## Supplement2 for "Plausibly Causal Plasma Proteins in Psychiatric Disorders: A Proteogenomic Appraisal" (part 23 of 67)

### Sheet: eT14 (continued)
no	lead_SNP	CHR	BP_HG37	HGNC_gene	ENSEMBL_ID	Phenotype	cis_trans	nsnps	SNP1	SNP2	H0	H1	H2	H3	H4	log_abf_all	Olink_ID	MHC	Dataset
40608	rs869487	9	35615896	CD72	ENSG00000137101	schizophrenia	C	1893	rs41314209	unconditioned	1.39548e-17	0.898475	1.44043e-18	0.0927331	0.00879165	38.8107	OID30641	no_MHC	UKB
40609	rs869487	9	35615896	CD72	ENSG00000137101	schizophrenia	C	1872	rs869487	unconditioned	3.6644e-52	0.810089	3.78354e-53	0.0835363	0.106375	118.436	OID30641	no_MHC	UKB
40610	rs9273368	6	32626475	CD74	ENSG00000019582	anxiety_pgc_2026	T	8663	unconditioned	unconditioned	2.74882e-109	0.337496	5.28205e-109	0.648509	0.0139953	249.971	OID21040	caution_MHC	UKB
40611	rs9273368	6	32626475	CD74	ENSG00000019582	anxiety_pgc_2026	T	1202	rs1048643	unconditioned	0.0167092	0.914179	0.00113904	0.0623124	0.00566022	4.09179	OID21040	caution_MHC	UKB
40612	rs9273368	6	32626475	CD74	ENSG00000019582	anxiety_pgc_2026	T	1200	rs1049083	unconditioned	0.0458721	0.857673	0.00312655	0.0584225	0.0349054	3.0819	OID21040	caution_MHC	UKB
40613	rs9273368	6	32626475	CD74	ENSG00000019582	anxiety_pgc_2026	T	1211	rs111246202	unconditioned	3.61178e-11	0.903567	2.46408e-12	0.0616095	0.0348233	24.0442	OID21040	caution_MHC	UKB
40614	rs9273368	6	32626475	CD74	ENSG00000019582	anxiety_pgc_2026	T	1215	rs1140347	unconditioned	1.70753e-10	0.932883	1.16525e-11	0.063658	0.00345951	22.4908	OID21040	caution_MHC	UKB
40615	rs9273368	6	32626475	CD74	ENSG00000019582	anxiety_pgc_2026	T	1201	rs114121446	unconditioned	3.84945e-07	0.928018	2.62449e-08	0.0632619	0.0087196	14.7702	OID21040	caution_MHC	UKB
40616	rs9273368	6	32626475	CD74	ENSG00000019582	anxiety_pgc_2026	T	1202	rs114446488	unconditioned	1.63025e-15	0.929189	1.11141e-16	0.0633393	0.00747179	34.05	OID21040	caution_MHC	UKB
40617	rs9273368	6	32626475	CD74	ENSG00000019582	anxiety_pgc_2026	T	1201	rs115154852	unconditioned	0.0115226	0.918268	0.00078565	0.0626036	0.00682012	4.46344	OID21040	caution_MHC	UKB
40618	rs9273368	6	32626475	CD74	ENSG00000019582	anxiety_pgc_2026	T	1204	rs115675626	unconditioned	0.0105231	0.894988	0.000717422	0.060984	0.0327879	4.55419	OID21040	caution_MHC	UKB
40619	rs9273368	6	32626475	CD74	ENSG00000019582	anxiety_pgc_2026	T	1203	rs115717621	unconditioned	1.08927e-07	0.922926	7.428e-09	0.0629222	0.0141521	16.0326	OID21040	caution_MHC	UKB
40620	rs9273368	6	32626475	CD74	ENSG00000019582	anxiety_pgc_2026	T	1201	rs115880030	unconditioned	5.1385e-08	0.932995	3.50249e-09	0.0635912	0.00341387	16.7839	OID21040	caution_MHC	UKB
40621	rs9273368	6	32626475	CD74	ENSG00000019582	anxiety_pgc_2026	T	1201	rs116522341	unconditioned	1.35554e-37	0.92516	9.2408e-39	0.0630572	0.0117824	84.8915	OID21040	caution_MHC	UKB
40622	rs9273368	6	32626475	CD74	ENSG00000019582	anxiety_pgc_2026	T	1207	rs12055445	unconditioned	6.15486e-55	0.901448	4.20098e-56	0.0614909	0.0370613	124.825	OID21040	caution_MHC	UKB
40623	rs9273368	6	32626475	CD74	ENSG00000019582	anxiety_pgc_2026	T	1204	rs13207475	unconditioned	5.76022e-05	0.930732	3.92742e-06	0.0634532	0.00575288	9.76195	OID21040	caution_MHC	UKB
40624	rs9273368	6	32626475	CD74	ENSG00000019582	anxiety_pgc_2026	T	1201	rs147781459	unconditioned	7.51696e-06	0.901529	5.12657e-07	0.0614473	0.0370158	11.7983	OID21040	caution_MHC	UKB
40625	rs9273368	6	32626475	CD74	ENSG00000019582	anxiety_pgc_2026	T	1201	rs183823401	unconditioned	3.94528e-08	0.928512	2.68938e-09	0.0632856	0.00820247	17.0482	OID21040	caution_MHC	UKB
40626	rs9273368	6	32626475	CD74	ENSG00000019582	anxiety_pgc_2026	T	1212	rs2454138	unconditioned	3.54418e-08	0.932398	2.42142e-09	0.0636986	0.00390367	17.1554	OID21040	caution_MHC	UKB
40627	rs9273368	6	32626475	CD74	ENSG00000019582	anxiety_pgc_2026	T	1214	rs2647024	unconditioned	0.0725764	0.844646	0.00496197	0.0577275	0.0200884	2.62312	OID21040	caution_MHC	UKB
40628	rs9273368	6	32626475	CD74	ENSG00000019582	anxiety_pgc_2026	T	1201	rs28366259	unconditioned	8.01028e-07	0.933581	5.45992e-08	0.0636314	0.0027868	14.0374	OID21040	caution_MHC	UKB
40629	rs9273368	6	32626475	CD74	ENSG00000019582	anxiety_pgc_2026	T	1204	rs28366283	unconditioned	0.0215756	0.841532	0.00147085	0.0572906	0.0781311	3.83619	OID21040	caution_MHC	UKB
40630	rs9273368	6	32626475	CD74	ENSG00000019582	anxiety_pgc_2026	T	1201	rs28383453	unconditioned	0.000790986	0.930894	5.39147e-05	0.0634462	0.00481496	7.14223	OID21040	caution_MHC	UKB
40631	rs9273368	6	32626475	CD74	ENSG00000019582	anxiety_pgc_2026	T	1219	rs2858864	unconditioned	5.54728e-29	0.930872	3.79464e-30	0.0636714	0.00545672	65.0617	OID21040	caution_MHC	UKB
40632	rs9273368	6	32626475	CD74	ENSG00000019582	anxiety_pgc_2026	T	1259	rs28707773	unconditioned	1.58227e-26	0.931564	1.08422e-27	0.0638288	0.00460747	59.4084	OID21040	caution_MHC	UKB
40633	rs9273368	6	32626475	CD74	ENSG00000019582	anxiety_pgc_2026	T	1200	rs28724240	unconditioned	0.00740151	0.921504	0.000504473	0.0628002	0.00779022	4.90607	OID21040	caution_MHC	UKB
40634	rs9273368	6	32626475	CD74	ENSG00000019582	anxiety_pgc_2026	T	1200	rs3128936	unconditioned	0.014709	0.912157	0.00100254	0.0621609	0.00997052	4.21929	OID21040	caution_MHC	UKB
40635	rs9273368	6	32626475	CD74	ENSG00000019582	anxiety_pgc_2026	T	1201	rs34212923	unconditioned	6.12198e-10	0.932576	4.17286e-11	0.0635624	0.00386137	21.214	OID21040	caution_MHC	UKB
40636	rs9273368	6	32626475	CD74	ENSG00000019582	anxiety_pgc_2026	T	1200	rs34496598	unconditioned	0.0328133	0.874565	0.0022365	0.0595779	0.0308075	3.41692	OID21040	caution_MHC	UKB
40637	rs9273368	6	32626475	CD74	ENSG00000019582	anxiety_pgc_2026	T	1201	rs35074855	unconditioned	3.5723e-38	0.927414	2.43518e-39	0.0632108	0.00937559	86.225	OID21040	caution_MHC	UKB
40638	rs9273368	6	32626475	CD74	ENSG00000019582	anxiety_pgc_2026	T	1205	rs41270891	unconditioned	1.81845e-62	0.925833	1.24055e-63	0.0631497	0.0110171	142.162	OID21040	caution_MHC	UKB
40639	rs9273368	6	32626475	CD74	ENSG00000019582	anxiety_pgc_2026	T	1247	rs4286817	unconditioned	8.93881e-12	0.931434	6.11827e-13	0.0637483	0.0048176	25.4406	OID21040	caution_MHC	UKB
40640	rs9273368	6	32626475	CD74	ENSG00000019582	anxiety_pgc_2026	T	1200	rs80235432	unconditioned	0.0136965	0.913047	0.000933529	0.0622215	0.0101015	4.29061	OID21040	caution_MHC	UKB
40641	rs9273368	6	32626475	CD74	ENSG00000019582	anxiety_pgc_2026	T	1216	rs9271535	unconditioned	5.97615e-24	0.933201	4.07731e-25	0.0636657	0.00313317	53.4743	OID21040	caution_MHC	UKB
40642	rs9273368	6	32626475	CD74	ENSG00000019582	anxiety_pgc_2026	T	1202	rs9271727	unconditioned	0.0142063	0.901316	0.000968521	0.0614254	0.0220836	4.25407	OID21040	caution_MHC	UKB
40643	rs9273368	6	32626475	CD74	ENSG00000019582	anxiety_pgc_2026	T	1200	rs9272359	unconditioned	7.35168e-05	0.932246	5.01077e-06	0.063536	0.00413945	9.518	OID21040	caution_MHC	UKB
40644	rs9273368	6	32626475	CD74	ENSG00000019582	anxiety_pgc_2026	T	1200	rs9272679	unconditioned	0.00120563	0.930595	8.21736e-05	0.0634229	0.00469441	6.72075	OID21040	caution_MHC	UKB
40645	rs9273368	6	32626475	CD74	ENSG00000019582	anxiety_pgc_2026	T	1200	rs9273479	unconditioned	0.0100953	0.919898	0.000688077	0.0626919	0.00662677	4.59569	OID21040	caution_MHC	UKB
40646	rs9273368	6	32626475	CD74	ENSG00000019582	anxiety_pgc_2026	T	1202	rs9273487	unconditioned	9.65732e-11	0.932258	6.58324e-12	0.0635463	0.00419589	23.0607	OID21040	caution_MHC	UKB
40647	rs9273368	6	32626475	CD74	ENSG00000019582	anxiety_pgc_2026	T	1200	rs9274096	unconditioned	0.03267	0.890036	0.00222672	0.0606488	0.0144181	3.4213	OID21040	caution_MHC	UKB
40648	rs9273368	6	32626475	CD74	ENSG00000019582	anxiety_pgc_2026	T	1200	rs9274209	unconditioned	0.0538862	0.86867	0.00367278	0.0591923	0.0145791	2.92088	OID21040	caution_MHC	UKB
40649	rs9273368	6	32626475	CD74	ENSG00000019582	anxiety_pgc_2026	T	1200	rs9274487	unconditioned	0.00657665	0.921974	0.000448252	0.0628319	0.00816873	5.02423	OID21040	caution_MHC	UKB
40650	rs9273368	6	32626475	CD74	ENSG00000019582	anxiety_pgc_2026	T	1202	rs9277493	unconditioned	1.88658e-43	0.932624	1.28601e-44	0.0635696	0.00380635	98.3764	OID21040	caution_MHC	UKB
40651	rs9273368	6	32626475	CD74	ENSG00000019582	bipolar	T	9510	unconditioned	unconditioned	2.30224e-112	0.000283227	8.06457e-109	0.992111	0.00760558	257.056	OID21040	caution_MHC	UKB
40652	rs9273368	6	32626475	CD74	ENSG00000019582	bipolar	T	1303	rs1048643	unconditioned	2.37094e-07	0.0700617	1.84884e-06	0.545953	0.383984	15.2548	OID21040	caution_MHC	UKB
40653	rs9273368	6	32626475	CD74	ENSG00000019582	bipolar	T	1300	rs1049083	unconditioned	0.00206316	0.0408272	0.0160882	0.317741	0.623281	6.18352	OID21040	caution_MHC	UKB
40654	rs9273368	6	32626475	CD74	ENSG00000019582	bipolar	T	1313	rs111246202	unconditioned	8.22897e-20	0.113521	6.41763e-19	0.885331	0.00114822	43.944	OID21040	caution_MHC	UKB
40655	rs9273368	6	32626475	CD74	ENSG00000019582	bipolar	T	1317	rs1140347	unconditioned	1.00469e-34	0.113266	7.84128e-34	0.884006	0.00272735	78.2832	OID21040	caution_MHC	UKB
40656	rs9273368	6	32626475	CD74	ENSG00000019582	bipolar	T	1301	rs114121446	unconditioned	4.70612e-08	0.113331	3.66977e-07	0.883737	0.00293167	16.8718	OID21040	caution_MHC	UKB
40657	rs9273368	6	32626475	CD74	ENSG00000019582	bipolar	T	1302	rs114446488	unconditioned	1.99159e-16	0.113312	1.55302e-15	0.883592	0.00309617	36.1524	OID21040	caution_MHC	UKB
40658	rs9273368	6	32626475	CD74	ENSG00000019582	bipolar	T	1301	rs115154852	unconditioned	0.00128086	0.105759	0.00998791	0.824635	0.0583368	6.66023	OID21040	caution_MHC	UKB
40659	rs9273368	6	32626475	CD74	ENSG00000019582	bipolar	T	1305	rs115675626	unconditioned	0.000485627	0.0423082	0.00378701	0.329304	0.624115	7.63007	OID21040	caution_MHC	UKB
40660	rs9273368	6	32626475	CD74	ENSG00000019582	bipolar	T	1302	rs115717621	unconditioned	2.23631e-05	0.109372	0.000174384	0.852829	0.0376026	10.7081	OID21040	caution_MHC	UKB
40661	rs9273368	6	32626475	CD74	ENSG00000019582	bipolar	T	1301	rs115880030	unconditioned	6.23884e-09	0.113462	4.86496e-08	0.884757	0.00178071	18.8925	OID21040	caution_MHC	UKB
40662	rs9273368	6	32626475	CD74	ENSG00000019582	bipolar	T	1301	rs116522341	unconditioned	1.67029e-38	0.113123	1.30247e-37	0.882113	0.0047646	86.9852	OID21040	caution_MHC	UKB
40663	rs9273368	6	32626475	CD74	ENSG00000019582	bipolar	T	1308	rs12055445	unconditioned	7.73719e-56	0.11339	6.03342e-55	0.884208	0.00240229	126.899	OID21040	caution_MHC	UKB
40664	rs9273368	6	32626475	CD74	ENSG00000019582	bipolar	T	1304	rs13207475	unconditioned	6.92126e-06	0.112012	5.39715e-05	0.873449	0.0144781	11.8809	OID21040	caution_MHC	UKB
40665	rs9273368	6	32626475	CD74	ENSG00000019582	bipolar	T	1301	rs147781459	unconditioned	9.4548e-07	0.113437	7.37271e-06	0.884566	0.00198824	13.8716	OID21040	caution_MHC	UKB
40666	rs9273368	6	32626475	CD74	ENSG00000019582	bipolar	T	1301	rs183823401	unconditioned	4.81258e-09	0.113258	3.75279e-08	0.883167	0.00357445	19.152	OID21040	caution_MHC	UKB
40667	rs9273368	6	32626475	CD74	ENSG00000019582	bipolar	T	1318	rs2454138	unconditioned	3.66169e-17	0.113477	2.85568e-16	0.884986	0.00153668	37.846	OID21040	caution_MHC	UKB
40668	rs9273368	6	32626475	CD74	ENSG00000019582	bipolar	T	1316	rs2647024	unconditioned	1.41887e-05	0.113436	0.000110653	0.88465	0.00178925	11.1631	OID21040	caution_MHC	UKB
40669	rs9273368	6	32626475	CD74	ENSG00000019582	bipolar	T	1302	rs28366259	unconditioned	9.68438e-08	0.113099	7.55174e-07	0.881923	0.00497779	16.1502	OID21040	caution_MHC	UKB
40670	rs9273368	6	32626475	CD74	ENSG00000019582	bipolar	T	1304	rs28366283	unconditioned	2.53722e-09	0.113432	1.97861e-08	0.884582	0.00198606	19.7922	OID21040	caution_MHC	UKB
40671	rs9273368	6	32626475	CD74	ENSG00000019582	bipolar	T	1302	rs28383453	unconditioned	2.17587e-08	0.113423	1.69672e-07	0.884459	0.00211774	17.6433	OID21040	caution_MHC	UKB
40672	rs9273368	6	32626475	CD74	ENSG00000019582	bipolar	T	1319	rs2858864	unconditioned	6.7547e-30	0.113437	5.2689e-29	0.884847	0.00171584	67.1673	OID21040	caution_MHC	UKB
40673	rs9273368	6	32626475	CD74	ENSG00000019582	bipolar	T	1372	rs28707773	unconditioned	1.48025e-10	0.113442	1.15464e-09	0.88487	0.00168829	22.6336	OID21040	caution_MHC	UKB
40674	rs9273368	6	32626475	CD74	ENSG00000019582	bipolar	T	1301	rs28724240	unconditioned	5.52418e-05	0.112324	0.000430768	0.875878	0.0113117	9.80379	OID21040	caution_MHC	UKB
40675	rs9273368	6	32626475	CD74	ENSG00000019582	bipolar	T	1301	rs3128936	unconditioned	6.90164e-05	0.112164	0.000538181	0.87463	0.0125985	9.58117	OID21040	caution_MHC	UKB
40676	rs9273368	6	32626475	CD74	ENSG00000019582	bipolar	T	1302	rs34212923	unconditioned	3.44279e-22	0.112235	2.6847e-21	0.875203	0.0125617	49.4206	OID21040	caution_MHC	UKB
40677	rs9273368	6	32626475	CD74	ENSG00000019582	bipolar	T	1300	rs34496598	unconditioned	0.00111057	0.0649975	0.00866005	0.506421	0.418811	6.80288	OID21040	caution_MHC	UKB
40678	rs9273368	6	32626475	CD74	ENSG00000019582	bipolar	T	1301	rs35074855	unconditioned	4.36719e-39	0.113277	3.40547e-38	0.883318	0.0034052	88.3267	OID21040	caution_MHC	UKB
40679	rs9273368	6	32626475	CD74	ENSG00000019582	bipolar	T	1305	rs41270891	unconditioned	2.23374e-63	0.113463	1.74188e-62	0.884784	0.00175335	144.259	OID21040	caution_MHC	UKB
40680	rs9273368	6	32626475	CD74	ENSG00000019582	bipolar	T	1362	rs4286817	unconditioned	1.08709e-12	0.113457	8.47991e-12	0.885027	0.00151612	27.5475	OID21040	caution_MHC	UKB
40681	rs9273368	6	32626475	CD74	ENSG00000019582	bipolar	T	1300	rs80235432	unconditioned	0.00135316	0.0927193	0.0105517	0.722837	0.172538	6.60531	OID21040	caution_MHC	UKB
40682	rs9273368	6	32626475	CD74	ENSG00000019582	bipolar	T	1320	rs9271535	unconditioned	7.2673e-25	0.113541	5.66761e-24	0.885483	0.00097606	55.5812	OID21040	caution_MHC	UKB
40683	rs9273368	6	32626475	CD74	ENSG00000019582	bipolar	T	1302	rs9271727	unconditioned	0.00088533	0.0615303	0.0069037	0.479355	0.451326	7.02955	OID21040	caution_MHC	UKB
40684	rs9273368	6	32626475	CD74	ENSG00000019582	bipolar	T	1300	rs9272359	unconditioned	8.91277e-06	0.113424	6.95004e-05	0.884461	0.00203664	11.628	OID21040	caution_MHC	UKB
40685	rs9273368	6	32626475	CD74	ENSG00000019582	bipolar	T	1302	rs9272679	unconditioned	9.88549e-17	0.113267	7.70859e-16	0.883241	0.00349125	36.8529	OID21040	caution_MHC	UKB
40686	rs9273368	6	32626475	CD74	ENSG00000019582	bipolar	T	1300	rs9273479	unconditioned	1.88895e-06	0.0700383	1.47297e-05	0.545763	0.384182	13.1795	OID21040	caution_MHC	UKB
40687	rs9273368	6	32626475	CD74	ENSG00000019582	bipolar	T	1302	rs9273487	unconditioned	8.34645e-12	0.113212	6.50846e-11	0.882809	0.00397936	25.5092	OID21040	caution_MHC	UKB
40688	rs9273368	6	32626475	CD74	ENSG00000019582	bipolar	T	1300	rs9274096	unconditioned	0.00207802	0.0817717	0.0162041	0.63738	0.262567	6.17634	OID21040	caution_MHC	UKB
40689	rs9273368	6	32626475	CD74	ENSG00000019582	bipolar	T	1300	rs9274209	unconditioned	0.00316563	0.0810757	0.0246851	0.631956	0.259118	5.7554	OID21040	caution_MHC	UKB
40690	rs9273368	6	32626475	CD74	ENSG00000019582	bipolar	T	1301	rs9274487	unconditioned	4.58684e-15	0.113549	3.57675e-14	0.885438	0.00101228	33.0156	OID21040	caution_MHC	UKB
40691	rs9273368	6	32626475	CD74	ENSG00000019582	bipolar	T	1302	rs9277493	unconditioned	2.29508e-44	0.113539	1.78967e-43	0.885362	0.00109859	100.483	OID21040	caution_MHC	UKB
40692	rs9273368	6	32626475	CD74	ENSG00000019582	bipolar_noukb	T	9482	unconditioned	unconditioned	5.54064e-112	0.000681618	8.01719e-109	0.986275	0.0130437	256.177	OID21040	caution_MHC	UKB
40693	rs9273368	6	32626475	CD74	ENSG00000019582	bipolar_noukb	T	1295	rs1048643	unconditioned	4.04294e-07	0.119468	1.48809e-06	0.439289	0.44124	14.7211	OID21040	caution_MHC	UKB
40694	rs9273368	6	32626475	CD74	ENSG00000019582	bipolar_noukb	T	1292	rs1049083	unconditioned	0.00450312	0.0845227	0.0165744	0.310515	0.583885	5.40298	OID21040	caution_MHC	UKB
40695	rs9273368	6	32626475	CD74	ENSG00000019582	bipolar_noukb	T	1305	rs111246202	unconditioned	1.54523e-19	0.213169	5.68865e-19	0.784763	0.0020679	43.3139	OID21040	caution_MHC	UKB
40696	rs9273368	6	32626475	CD74	ENSG00000019582	bipolar_noukb	T	1309	rs1140347	unconditioned	1.88393e-34	0.21239	6.94403e-34	0.782849	0.00476037	77.6545	OID21040	caution_MHC	UKB
40697	rs9273368	6	32626475	CD74	ENSG00000019582	bipolar_noukb	T	1293	rs114121446	unconditioned	8.83029e-08	0.212647	3.25014e-07	0.782679	0.00467391	16.2425	OID21040	caution_MHC	UKB
40698	rs9273368	6	32626475	CD74	ENSG00000019582	bipolar_noukb	T	1294	rs114446488	unconditioned	3.72362e-16	0.211856	1.37056e-15	0.779778	0.00836604	35.5267	OID21040	caution_MHC	UKB
40699	rs9273368	6	32626475	CD74	ENSG00000019582	bipolar_noukb	T	1293	rs115154852	unconditioned	0.00244748	0.200014	0.00900834	0.736132	0.0523976	6.0127	OID21040	caution_MHC	UKB
40700	rs9273368	6	32626475	CD74	ENSG00000019582	bipolar_noukb	T	1297	rs115675626	unconditioned	0.00106412	0.0871057	0.00391692	0.320038	0.587875	6.8456	OID21040	caution_MHC	UKB
40701	rs9273368	6	32626475	CD74	ENSG00000019582	bipolar_noukb	T	1294	rs115717621	unconditioned	4.2358e-05	0.206711	0.000155906	0.760805	0.032285	10.0694	OID21040	caution_MHC	UKB
40702	rs9273368	6	32626475	CD74	ENSG00000019582	bipolar_noukb	T	1293	rs115880030	unconditioned	1.17147e-08	0.213048	4.31181e-08	0.784157	0.00279489	18.2624	OID21040	caution_MHC	UKB
40703	rs9273368	6	32626475	CD74	ENSG00000019582	bipolar_noukb	T	1293	rs116522341	unconditioned	3.13169e-38	0.2121	1.15268e-37	0.780666	0.00723386	86.3567	OID21040	caution_MHC	UKB
40704	rs9273368	6	32626475	CD74	ENSG00000019582	bipolar_noukb	T	1300	rs12055445	unconditioned	1.45248e-55	0.212864	5.34625e-55	0.783499	0.0036363	126.269	OID21040	caution_MHC	UKB
40705	rs9273368	6	32626475	CD74	ENSG00000019582	bipolar_noukb	T	1296	rs13207475	unconditioned	1.30069e-05	0.210485	4.78748e-05	0.774726	0.0147281	11.25	OID21040	caution_MHC	UKB
40706	rs9273368	6	32626475	CD74	ENSG00000019582	bipolar_noukb	T	1293	rs147781459	unconditioned	1.7748e-06	0.212932	6.53246e-06	0.78373	0.00332976	13.2418	OID21040	caution_MHC	UKB
40707	rs9273368	6	32626475	CD74	ENSG00000019582	bipolar_noukb	T	1293	rs183823401	unconditioned	9.01636e-09	0.212189	3.31864e-08	0.780993	0.00681884	18.5242	OID21040	caution_MHC	UKB
40708	rs9273368	6	32626475	CD74	ENSG00000019582	bipolar_noukb	T	1310	rs2454138	unconditioned	6.87226e-17	0.212974	2.53001e-16	0.784054	0.00297198	37.2165	OID21040	caution_MHC	UKB
40709	rs9273368	6	32626475	CD74	ENSG00000019582	bipolar_noukb	T	1308	rs2647024	unconditioned	2.66318e-05	0.212915	9.8041e-05	0.783812	0.00314803	10.5334	OID21040	caution_MHC	UKB
40710	rs9273368	6	32626475	CD74	ENSG00000019582	bipolar_noukb	T	1294	rs28366259	unconditioned	1.81468e-07	0.211926	6.67923e-07	0.780022	0.00805201	15.5222	OID21040	caution_MHC	UKB
40711	rs9273368	6	32626475	CD74	ENSG00000019582	bipolar_noukb	T	1296	rs28366283	unconditioned	4.75937e-09	0.212778	1.75194e-08	0.78324	0.00398209	19.1632	OID21040	caution_MHC	UKB
40712	rs9273368	6	32626475	CD74	ENSG00000019582	bipolar_noukb	T	1294	rs28383453	unconditioned	4.08235e-08	0.212801	1.50258e-07	0.783247	0.00395211	17.014	OID21040	caution_MHC	UKB
40713	rs9273368	6	32626475	CD74	ENSG00000019582	bipolar_noukb	T	1311	rs2858864	unconditioned	1.26803e-29	0.212951	4.66963e-29	0.784204	0.00284483	66.5375	OID21040	caution_MHC	UKB
40714	rs9273368	6	32626475	CD74	ENSG00000019582	bipolar_noukb	T	1365	rs28707773	unconditioned	3.61903e-27	0.213161	1.33284e-26	0.785043	0.00179594	60.8836	OID21040	caution_MHC	UKB
40715	rs9273368	6	32626475	CD74	ENSG00000019582	bipolar_noukb	T	1293	rs28724240	unconditioned	0.000103786	0.211017	0.000382004	0.776674	0.0118237	9.17318	OID21040	caution_MHC	UKB
40716	rs9273368	6	32626475	CD74	ENSG00000019582	bipolar_noukb	T	1293	rs3128936	unconditioned	0.000129606	0.210503	0.000477039	0.774783	0.014107	8.95101	OID21040	caution_MHC	UKB
40717	rs9273368	6	32626475	CD74	ENSG00000019582	bipolar_noukb	T	1294	rs34212923	unconditioned	6.39804e-22	0.208576	2.35503e-21	0.767718	0.023706	48.8009	OID21040	caution_MHC	UKB
40718	rs9273368	6	32626475	CD74	ENSG00000019582	bipolar_noukb	T	1292	rs34496598	unconditioned	0.00227604	0.132227	0.0083773	0.48631	0.37081	6.08532	OID21040	caution_MHC	UKB
40719	rs9273368	6	32626475	CD74	ENSG00000019582	bipolar_noukb	T	1293	rs35074855	unconditioned	8.16592e-39	0.21181	3.00563e-38	0.7796	0.00858966	87.7008	OID21040	caution_MHC	UKB
40720	rs9273368	6	32626475	CD74	ENSG00000019582	bipolar_noukb	T	1297	rs41270891	unconditioned	4.19311e-63	0.212989	1.5434e-62	0.783968	0.00304316	143.629	OID21040	caution_MHC	UKB
40721	rs9273368	6	32626475	CD74	ENSG00000019582	bipolar_noukb	T	1354	rs4286817	unconditioned	2.0398e-12	0.212889	7.5129e-12	0.7841	0.00301121	26.9182	OID21040	caution_MHC	UKB
40722	rs9273368	6	32626475	CD74	ENSG00000019582	bipolar_noukb	T	1292	rs80235432	unconditioned	0.00270171	0.178654	0.00994405	0.657411	0.15129	5.91387	OID21040	caution_MHC	UKB
40723	rs9273368	6	32626475	CD74	ENSG00000019582	bipolar_noukb	T	1312	rs9271535	unconditioned	1.36466e-24	0.213208	5.02394e-24	0.784917	0.00187496	54.9511	OID21040	caution_MHC	UKB
40724	rs9273368	6	32626475	CD74	ENSG00000019582	bipolar_noukb	T	1294	rs9271727	unconditioned	0.00187758	0.123117	0.0069108	0.452742	0.415352	6.27777	OID21040	caution_MHC	UKB
40725	rs9273368	6	32626475	CD74	ENSG00000019582	bipolar_noukb	T	1292	rs9272359	unconditioned	1.67375e-05	0.213	6.16051e-05	0.783976	0.00294546	10.9979	OID21040	caution_MHC	UKB
40726	rs9273368	6	32626475	CD74	ENSG00000019582	bipolar_noukb	T	1294	rs9272679	unconditioned	1.85372e-16	0.212398	6.823e-16	0.781767	0.00583517	36.2242	OID21040	caution_MHC	UKB
40727	rs9273368	6	32626475	CD74	ENSG00000019582	bipolar_noukb	T	1292	rs9273479	unconditioned	3.221e-06	0.119419	1.18554e-05	0.439097	0.441469	12.6458	OID21040	caution_MHC	UKB
40728	rs9273368	6	32626475	CD74	ENSG00000019582	bipolar_noukb	T	1294	rs9273487	unconditioned	1.5625e-11	0.211939	5.75109e-11	0.780073	0.00798777	24.8821	OID21040	caution_MHC	UKB
40729	rs9273368	6	32626475	CD74	ENSG00000019582	bipolar_noukb	T	1292	rs9274096	unconditioned	0.00421639	0.160759	0.0155191	0.591471	0.228035	5.46878	OID21040	caution_MHC	UKB
40730	rs9273368	6	32626475	CD74	ENSG00000019582	bipolar_noukb	T	1292	rs9274209	unconditioned	0.00640488	0.156046	0.0235741	0.574113	0.239862	5.0507	OID21040	caution_MHC	UKB
40731	rs9273368	6	32626475	CD74	ENSG00000019582	bipolar_noukb	T	1293	rs9274487	unconditioned	8.61376e-15	0.213237	3.17043e-14	0.784851	0.00191152	32.3854	OID21040	caution_MHC	UKB
40732	rs9273368	6	32626475	CD74	ENSG00000019582	bipolar_noukb	T	1294	rs9277493	unconditioned	4.31e-44	0.213219	1.58637e-43	0.784786	0.00199512	99.8528	OID21040	caution_MHC	UKB
40733	rs9273368	6	32626475	CD74	ENSG00000019582	depression_Als_noukb_included	T	9192	unconditioned	unconditioned	6.83318e-109	0.839692	1.24693e-109	0.153221	0.00708671	249.06	OID21040	caution_MHC	UKB
40734	rs9273368	6	32626475	CD74	ENSG00000019582	depression_Als_noukb_included	T	1265	rs1048643	unconditioned	3.32499e-06	0.981673	5.16793e-08	0.0152548	0.00306865	12.614	OID21040	caution_MHC	UKB
40735	rs9273368	6	32626475	CD74	ENSG00000019582	depression_Als_noukb_included	T	1262	rs1049083	unconditioned	0.0501003	0.916859	0.000778131	0.0142221	0.0180408	2.99373	OID21040	caution_MHC	UKB
40736	rs9273368	6	32626475	CD74	ENSG00000019582	depression_Als_noukb_included	T	1275	rs111246202	unconditioned	7.1091e-19	0.980495	1.10892e-20	0.0152901	0.0042148	41.7877	OID21040	caution_MHC	UKB
40737	rs9273368	6	32626475	CD74	ENSG00000019582	depression_Als_noukb_included	T	1278	rs1140347	unconditioned	1.79101e-10	0.980451	2.80321e-12	0.0153414	0.00420792	22.4431	OID21040	caution_MHC	UKB
40738	rs9273368	6	32626475	CD74	ENSG00000019582	depression_Als_noukb_included	T	1263	rs114121446	unconditioned	4.05853e-07	0.977551	6.30765e-09	0.0151856	0.00726278	14.7173	OID21040	caution_MHC	UKB
40739	rs9273368	6	32626475	CD74	ENSG00000019582	depression_Als_noukb_included	T	1264	rs114446488	unconditioned	1.7098e-15	0.973116	2.65972e-17	0.0151258	0.0117579	34.0024	OID21040	caution_MHC	UKB
40740	rs9273368	6	32626475	CD74	ENSG00000019582	depression_Als_noukb_included	T	1263	rs115154852	unconditioned	0.0116962	0.951526	0.00018169	0.0147593	0.0218367	4.44849	OID21040	caution_MHC	UKB
40741	rs9273368	6	32626475	CD74	ENSG00000019582	depression_Als_noukb_included	T	1267	rs115675626	unconditioned	0.0118049	0.955941	0.00018365	0.0148545	0.0172162	4.43924	OID21040	caution_MHC	UKB
40742	rs9273368	6	32626475	CD74	ENSG00000019582	depression_Als_noukb_included	T	1266	rs115717621	unconditioned	1.15643e-07	0.978267	1.79878e-09	0.0152101	0.00652299	15.9728	OID21040	caution_MHC	UKB
40743	rs9273368	6	32626475	CD74	ENSG00000019582	depression_Als_noukb_included	T	1263	rs115880030	unconditioned	5.39751e-08	0.981309	8.38504e-10	0.0152412	0.00344963	16.7347	OID21040	caution_MHC	UKB
40744	rs9273368	6	32626475	CD74	ENSG00000019582	depression_Als_noukb_included	T	1263	rs116522341	unconditioned	1.44303e-37	0.978704	2.24214e-39	0.0152007	0.00609486	84.8289	OID21040	caution_MHC	UKB
40745	rs9273368	6	32626475	CD74	ENSG00000019582	depression_Als_noukb_included	T	1270	rs12055445	unconditioned	6.68801e-55	0.98003	1.04134e-56	0.0152546	0.00471571	124.742	OID21040	caution_MHC	UKB
40746	rs9273368	6	32626475	CD74	ENSG00000019582	depression_Als_noukb_included	T	1266	rs13207475	unconditioned	6.05043e-05	0.978753	9.40999e-07	0.0152162	0.00596909	9.7128	OID21040	caution_MHC	UKB
40747	rs9273368	6	32626475	CD74	ENSG00000019582	depression_Als_noukb_included	T	1263	rs147781459	unconditioned	8.10699e-06	0.972561	1.26018e-07	0.0151056	0.0123248	11.7228	OID21040	caution_MHC	UKB
40748	rs9273368	6	32626475	CD74	ENSG00000019582	depression_Als_noukb_included	T	1263	rs183823401	unconditioned	4.15905e-08	0.978789	6.46218e-10	0.015202	0.006009	16.9954	OID21040	caution_MHC	UKB
40749	rs9273368	6	32626475	CD74	ENSG00000019582	depression_Als_noukb_included	T	1280	rs2454138	unconditioned	3.16731e-16	0.981286	4.95204e-18	0.0153389	0.00337557	35.6885	OID21040	caution_MHC	UKB
40750	rs9273368	6	32626475	CD74	ENSG00000019582	depression_Als_noukb_included	T	1277	rs2647024	unconditioned	0.0092153	0.971378	0.000145022	0.0152827	0.00397946	4.68689	OID21040	caution_MHC	UKB
40751	rs9273368	6	32626475	CD74	ENSG00000019582	depression_Als_noukb_included	T	1264	rs28366259	unconditioned	8.39983e-07	0.98059	1.30604e-08	0.0152424	0.00416716	13.9899	OID21040	caution_MHC	UKB
40752	rs9273368	6	32626475	CD74	ENSG00000019582	depression_Als_noukb_included	T	1266	rs28366283	unconditioned	2.19602e-08	0.981433	3.42079e-10	0.0152847	0.00328224	17.634	OID21040	caution_MHC	UKB
40753	rs9273368	6	32626475	CD74	ENSG00000019582	depression_Als_noukb_included	T	1264	rs28383453	unconditioned	1.88361e-07	0.981558	2.92684e-09	0.0152487	0.00319337	15.4849	OID21040	caution_MHC	UKB
40754	rs9273368	6	32626475	CD74	ENSG00000019582	depression_Als_noukb_included	T	1281	rs2858864	unconditioned	5.84128e-29	0.98083	9.13516e-31	0.0153353	0.00383508	65.01	OID21040	caution_MHC	UKB
40755	rs9273368	6	32626475	CD74	ENSG00000019582	depression_Als_noukb_included	T	1334	rs28707773	unconditioned	1.65172e-26	0.972801	2.64257e-28	0.0155521	0.0116471	59.3654	OID21040	caution_MHC	UKB
40756	rs9273368	6	32626475	CD74	ENSG00000019582	depression_Als_noukb_included	T	1263	rs28724240	unconditioned	0.000480997	0.977146	7.47405e-06	0.0151764	0.00718875	7.63965	OID21040	caution_MHC	UKB
40757	rs9273368	6	32626475	CD74	ENSG00000019582	depression_Als_noukb_included	T	1263	rs3128936	unconditioned	0.000604838	0.981609	9.39533e-06	0.0152454	0.00253161	7.41055	OID21040	caution_MHC	UKB
40758	rs9273368	6	32626475	CD74	ENSG00000019582	depression_Als_noukb_included	T	1264	rs34212923	unconditioned	2.97864e-21	0.971031	4.63252e-23	0.015088	0.0138806	47.2628	OID21040	caution_MHC	UKB
40759	rs9273368	6	32626475	CD74	ENSG00000019582	depression_Als_noukb_included	T	1262	rs34496598	unconditioned	0.0168562	0.956846	0.000261802	0.0148501	0.0111858	4.08303	OID21040	caution_MHC	UKB
40760	rs9273368	6	32626475	CD74	ENSG00000019582	depression_Als_noukb_included	T	1263	rs35074855	unconditioned	3.7657e-38	0.976918	5.85174e-40	0.015173	0.00790867	86.1723	OID21040	caution_MHC	UKB
40761	rs9273368	6	32626475	CD74	ENSG00000019582	depression_Als_noukb_included	T	1267	rs41270891	unconditioned	1.92328e-62	0.977351	2.99109e-64	0.0151923	0.00745669	142.106	OID21040	caution_MHC	UKB
40762	rs9273368	6	32626475	CD74	ENSG00000019582	depression_Als_noukb_included	T	1322	rs4286817	unconditioned	0.000137454	0.970196	2.17687e-06	0.0153507	0.0143141	8.89222	OID21040	caution_MHC	UKB
40763	rs9273368	6	32626475	CD74	ENSG00000019582	depression_Als_noukb_included	T	1263	rs80235432	unconditioned	1.1393e-18	0.978488	1.77024e-20	0.0151974	0.00631456	41.3161	OID21040	caution_MHC	UKB
40764	rs9273368	6	32626475	CD74	ENSG00000019582	depression_Als_noukb_included	T	1282	rs9271535	unconditioned	6.28743e-24	0.982221	9.84057e-26	0.0153705	0.00240827	53.4235	OID21040	caution_MHC	UKB
40765	rs9273368	6	32626475	CD74	ENSG00000019582	depression_Als_noukb_included	T	1264	rs9271727	unconditioned	0.0146624	0.958006	0.000227823	0.0148731	0.0122303	4.22247	OID21040	caution_MHC	UKB
40766	rs9273368	6	32626475	CD74	ENSG00000019582	depression_Als_noukb_included	T	1262	rs9272359	unconditioned	7.70338e-05	0.979789	1.19645e-06	0.0152127	0.00492	9.47127	OID21040	caution_MHC	UKB
40767	rs9273368	6	32626475	CD74	ENSG00000019582	depression_Als_noukb_included	T	1263	rs9272679	unconditioned	3.95372e-05	0.980246	6.14313e-07	0.0152262	0.00448755	10.1383	OID21040	caution_MHC	UKB
40768	rs9273368	6	32626475	CD74	ENSG00000019582	depression_Als_noukb_included	T	1262	rs9273479	unconditioned	2.64872e-05	0.98164	4.11386e-07	0.0152432	0.00308956	10.5388	OID21040	caution_MHC	UKB
40769	rs9273368	6	32626475	CD74	ENSG00000019582	depression_Als_noukb_included	T	1264	rs9273487	unconditioned	1.00989e-10	0.976263	1.56921e-12	0.015161	0.00857567	23.016	OID21040	caution_MHC	UKB
40770	rs9273368	6	32626475	CD74	ENSG00000019582	depression_Als_noukb_included	T	1262	rs9274096	unconditioned	0.0255956	0.948617	0.000397537	0.0147228	0.0106667	3.66534	OID21040	caution_MHC	UKB
40771	rs9273368	6	32626475	CD74	ENSG00000019582	depression_Als_noukb_included	T	1262	rs9274209	unconditioned	0.0536396	0.919853	0.000833103	0.0142753	0.011399	2.92547	OID21040	caution_MHC	UKB
40772	rs9273368	6	32626475	CD74	ENSG00000019582	depression_Als_noukb_included	T	1263	rs9274487	unconditioned	3.96673e-14	0.981699	6.16215e-16	0.0152472	0.00305356	30.8582	OID21040	caution_MHC	UKB
40773	rs9273368	6	32626475	CD74	ENSG00000019582	depression_Als_noukb_included	T	1264	rs9277493	unconditioned	1.98613e-43	0.982423	3.0857e-45	0.0152608	0.00231635	98.325	OID21040	caution_MHC	UKB
40774	rs9273368	6	32626475	CD74	ENSG00000019582	depression_Als_ukb_included	T	8959	unconditioned	unconditioned	1.22286e-109	0.150055	6.92417e-109	0.849657	0.000287191	250.781	OID21040	caution_MHC	UKB
40775	rs9273368	6	32626475	CD74	ENSG00000019582	depression_Als_ukb_included	T	1264	rs1048643	unconditioned	2.29778e-06	0.674482	1.09171e-06	0.320451	0.00506342	12.9836	OID21040	caution_MHC	UKB
40776	rs9273368	6	32626475	CD74	ENSG00000019582	depression_Als_ukb_included	T	1262	rs1049083	unconditioned	0.0194025	0.368609	0.0092182	0.174699	0.428071	3.94235	OID21040	caution_MHC	UKB
40777	rs9273368	6	32626475	CD74	ENSG00000019582	depression_Als_ukb_included	T	1274	rs111246202	unconditioned	2.68215e-11	0.669823	1.27447e-11	0.318265	0.0119119	24.3418	OID21040	caution_MHC	UKB
40778	rs9273368	6	32626475	CD74	ENSG00000019582	depression_Als_ukb_included	T	1274	rs1140347	unconditioned	6.58055e-07	0.646326	3.12681e-07	0.307061	0.0466124	14.234	OID21040	caution_MHC	UKB
40779	rs9273368	6	32626475	CD74	ENSG00000019582	depression_Als_ukb_included	T	1263	rs114121446	unconditioned	2.80124e-07	0.675396	1.33091e-07	0.320888	0.00371535	15.088	OID21040	caution_MHC	UKB
40780	rs9273368	6	32626475	CD74	ENSG00000019582	depression_Als_ukb_included	T	1264	rs114446488	unconditioned	1.1795e-15	0.672406	5.60411e-16	0.31947	0.00812447	34.3737	OID21040	caution_MHC	UKB
40781	rs9273368	6	32626475	CD74	ENSG00000019582	depression_Als_ukb_included	T	1263	rs115154852	unconditioned	0.00810896	0.64461	0.00385261	0.30622	0.0372085	4.81479	OID21040	caution_MHC	UKB
40782	rs9273368	6	32626475	CD74	ENSG00000019582	depression_Als_ukb_included	T	1267	rs115675626	unconditioned	0.00452945	0.387053	0.00215203	0.183474	0.422792	5.39716	OID21040	caution_MHC	UKB
40783	rs9273368	6	32626475	CD74	ENSG00000019582	depression_Als_ukb_included	T	1266	rs115717621	unconditioned	7.97176e-08	0.675587	3.78754e-08	0.320982	0.00343103	16.3448	OID21040	caution_MHC	UKB
40784	rs9273368	6	32626475	CD74	ENSG00000019582	depression_Als_ukb_included	T	1263	rs115880030	unconditioned	3.7287e-08	0.676896	1.77153e-08	0.321595	0.00150863	17.1046	OID21040	caution_MHC	UKB
40785	rs9273368	6	32626475	CD74	ENSG00000019582	depression_Als_ukb_included	T	1263	rs116522341	unconditioned	9.88565e-38	0.675265	4.69676e-38	0.32082	0.00391545	85.2071	OID21040	caution_MHC	UKB
40786	rs9273368	6	32626475	CD74	ENSG00000019582	depression_Als_ukb_included	T	1270	rs12055445	unconditioned	4.1811e-55	0.612331	1.98727e-55	0.290944	0.0967253	125.212	OID21040	caution_MHC	UKB
40787	rs9273368	6	32626475	CD74	ENSG00000019582	depression_Als_ukb_included	T	1266	rs13207475	unconditioned	4.15324e-05	0.670976	1.97331e-05	0.318788	0.0101745	10.089	OID21040	caution_MHC	UKB
40788	rs9273368	6	32626475	CD74	ENSG00000019582	depression_Als_ukb_included	T	1263	rs147781459	unconditioned	5.62059e-06	0.674064	2.6704e-06	0.320249	0.0056786	12.0891	OID21040	caution_MHC	UKB
40789	rs9273368	6	32626475	CD74	ENSG00000019582	depression_Als_ukb_included	T	1263	rs183823401	unconditioned	2.86292e-08	0.673784	1.36021e-08	0.320116	0.00609975	17.3688	OID21040	caution_MHC	UKB
40790	rs9273368	6	32626475	CD74	ENSG00000019582	depression_Als_ukb_included	T	1280	rs2454138	unconditioned	2.1858e-16	0.676291	1.03873e-16	0.321383	0.0023264	36.0594	OID21040	caution_MHC	UKB
40791	rs9273368	6	32626475	CD74	ENSG00000019582	depression_Als_ukb_included	T	1277	rs2647024	unconditioned	0.00631756	0.664701	0.0030044	0.316097	0.00987988	5.06442	OID21040	caution_MHC	UKB
40792	rs9273368	6	32626475	CD74	ENSG00000019582	depression_Als_ukb_included	T	1264	rs28366259	unconditioned	5.80636e-07	0.67659	2.75873e-07	0.321461	0.00194836	14.3591	OID21040	caution_MHC	UKB
40793	rs9273368	6	32626475	CD74	ENSG00000019582	depression_Als_ukb_included	T	1266	rs28366283	unconditioned	1.5145e-08	0.67565	7.19607e-09	0.321028	0.00332197	18.0056	OID21040	caution_MHC	UKB
40794	rs9273368	6	32626475	CD74	ENSG00000019582	depression_Als_ukb_included	T	1263	rs28383453	unconditioned	0.00561068	0.566323	0.00266568	0.268908	0.156493	5.18308	OID21040	caution_MHC	UKB
40795	rs9273368	6	32626475	CD74	ENSG00000019582	depression_Als_ukb_included	T	1280	rs2858864	unconditioned	4.02931e-29	0.676094	1.91464e-29	0.321262	0.00264355	65.3814	OID21040	caution_MHC	UKB
40796	rs9273368	6	32626475	CD74	ENSG00000019582	depression_Als_ukb_included	T	1335	rs28707773	unconditioned	1.14203e-26	0.67237	5.42826e-27	0.31958	0.00805013	59.7344	OID21040	caution_MHC	UKB
40797	rs9273368	6	32626475	CD74	ENSG00000019582	depression_Als_ukb_included	T	1262	rs28724240	unconditioned	0.00543228	0.627234	0.00258089	0.297934	0.0668194	5.2154	OID21040	caution_MHC	UKB
40798	rs9273368	6	32626475	CD74	ENSG00000019582	depression_Als_ukb_included	T	1263	rs3128936	unconditioned	0.000415906	0.673897	0.000197599	0.320166	0.00532403	7.78505	OID21040	caution_MHC	UKB
40799	rs9273368	6	32626475	CD74	ENSG00000019582	depression_Als_ukb_included	T	1264	rs34212923	unconditioned	2.07196e-21	0.675418	9.8441e-22	0.320895	0.00368714	47.6258	OID21040	caution_MHC	UKB
40800	rs9273368	6	32626475	CD74	ENSG00000019582	depression_Als_ukb_included	T	1262	rs34496598	unconditioned	0.0146206	0.392382	0.0069463	0.186022	0.40003	4.22532	OID21040	caution_MHC	UKB
40801	rs9273368	6	32626475	CD74	ENSG00000019582	depression_Als_ukb_included	T	1263	rs35074855	unconditioned	2.59678e-38	0.674219	1.23376e-38	0.320323	0.00545816	86.544	OID21040	caution_MHC	UKB
40802	rs9273368	6	32626475	CD74	ENSG00000019582	depression_Als_ukb_included	T	1267	rs41270891	unconditioned	1.32432e-62	0.674423	6.29218e-63	0.320431	0.00514551	142.479	OID21040	caution_MHC	UKB
40803	rs9273368	6	32626475	CD74	ENSG00000019582	depression_Als_ukb_included	T	1323	rs4286817	unconditioned	9.53424e-05	0.672549	4.53137e-05	0.319637	0.00767323	9.25804	OID21040	caution_MHC	UKB
40804	rs9273368	6	32626475	CD74	ENSG00000019582	depression_Als_ukb_included	T	1263	rs80235432	unconditioned	0.00848706	0.613634	0.00403228	0.291461	0.0823852	4.76921	OID21040	caution_MHC	UKB
40805	rs9273368	6	32626475	CD74	ENSG00000019582	depression_Als_ukb_included	T	1280	rs9271535	unconditioned	4.33408e-24	0.676758	2.05948e-24	0.321582	0.00165932	53.7955	OID21040	caution_MHC	UKB
40806	rs9273368	6	32626475	CD74	ENSG00000019582	depression_Als_ukb_included	T	1263	rs9271727	unconditioned	0.009763	0.425356	0.00463848	0.201732	0.35851	4.62916	OID21040	caution_MHC	UKB
40807	rs9273368	6	32626475	CD74	ENSG00000019582	depression_Als_ukb_included	T	1262	rs9272359	unconditioned	5.33948e-05	0.676901	2.5368e-05	0.321596	0.00142351	9.8378	OID21040	caution_MHC	UKB
40808	rs9273368	6	32626475	CD74	ENSG00000019582	depression_Als_ukb_included	T	1263	rs9272679	unconditioned	0.000799595	0.670772	0.000379892	0.318678	0.00937017	7.1314	OID21040	caution_MHC	UKB
40809	rs9273368	6	32626475	CD74	ENSG00000019582	depression_Als_ukb_included	T	1262	rs9273479	unconditioned	1.82522e-05	0.674433	8.67166e-06	0.32042	0.00511973	10.9112	OID21040	caution_MHC	UKB
40810	rs9273368	6	32626475	CD74	ENSG00000019582	depression_Als_ukb_included	T	1264	rs9273487	unconditioned	4.94368e-11	0.669502	2.34881e-11	0.318077	0.0124207	23.7303	OID21040	caution_MHC	UKB
40811	rs9273368	6	32626475	CD74	ENSG00000019582	depression_Als_ukb_included	T	1262	rs9274096	unconditioned	0.0195343	0.547664	0.0092808	0.260033	0.163487	3.93558	OID21040	caution_MHC	UKB
40812	rs9273368	6	32626475	CD74	ENSG00000019582	depression_Als_ukb_included	T	1262	rs9274209	unconditioned	0.0299591	0.53746	0.0142336	0.255186	0.163161	3.50792	OID21040	caution_MHC	UKB
40813	rs9273368	6	32626475	CD74	ENSG00000019582	depression_Als_ukb_included	T	1262	rs9274487	unconditioned	0.00467246	0.645416	0.0022199	0.306598	0.0410941	5.36607	OID21040	caution_MHC	UKB
40814	rs9273368	6	32626475	CD74	ENSG00000019582	depression_Als_ukb_included	T	1264	rs9277493	unconditioned	1.36944e-43	0.676924	6.5063e-44	0.32161	0.00146668	98.6968	OID21040	caution_MHC	UKB
40815	rs9273368	6	32626475	CD74	ENSG00000019582	schizophrenia	T	9553	unconditioned	unconditioned	2.06982e-131	2.54631e-23	8.12872e-109	1	1.61939e-21	300.911	OID21040	caution_MHC	UKB
40816	rs9273368	6	32626475	CD74	ENSG00000019582	schizophrenia	T	1302	rs1048643	rs116667074	8.45226e-16	2.49792e-10	3.38359e-06	0.999964	3.25588e-05	34.7069	OID21040	caution_MHC	UKB
40817	rs9273368	6	32626475	CD74	ENSG00000019582	schizophrenia	T	1302	rs1048643	rs9273529	1.08672e-12	3.21246e-07	3.38282e-06	0.999996	4.86484e-08	27.5479	OID21040	caution_MHC	UKB
40818	rs9273368	6	32626475	CD74	ENSG00000019582	schizophrenia	T	1308	rs1048643	unconditioned	1.2355e-23	3.65082e-18	3.38415e-06	0.999996	7.36425e-07	52.748	OID21040	caution_MHC	UKB
40819	rs9273368	6	32626475	CD74	ENSG00000019582	schizophrenia	T	1299	rs1049083	rs116667074	4.86815e-13	9.17069e-12	0.00194881	0.0357496	0.962302	28.3509	OID21040	caution_MHC	UKB
40820	rs9273368	6	32626475	CD74	ENSG00000019582	schizophrenia	T	1299	rs1049083	rs9273529	1.61846e-08	3.04954e-07	0.0503805	0.949284	0.000335236	17.9392	OID21040	caution_MHC	UKB
40821	rs9273368	6	32626475	CD74	ENSG00000019582	schizophrenia	T	1305	rs1049083	unconditioned	1.63461e-19	3.07976e-18	0.0447736	0.843466	0.111761	43.2577	OID21040	caution_MHC	UKB
40822	rs9273368	6	32626475	CD74	ENSG00000019582	schizophrenia	T	1312	rs111246202	rs116667074	1.81065e-28	2.49801e-10	7.24836e-19	1	3.95336e-12	63.8787	OID21040	caution_MHC	UKB
40823	rs9273368	6	32626475	CD74	ENSG00000019582	schizophrenia	T	1312	rs111246202	rs9273529	2.32813e-25	3.21247e-07	7.24716e-19	1	4.90036e-09	56.7196	OID21040	caution_MHC	UKB
40824	rs9273368	6	32626475	CD74	ENSG00000019582	schizophrenia	T	1318	rs111246202	unconditioned	2.64648e-36	3.65083e-18	7.24897e-19	1	4.06003e-18	81.9198	OID21040	caution_MHC	UKB
40825	rs9273368	6	32626475	CD74	ENSG00000019582	schizophrenia	T	1312	rs1140347	rs116667074	4.56293e-20	2.49774e-10	1.82662e-10	0.99989	0.000110489	44.5337	OID21040	caution_MHC	UKB
40826	rs9273368	6	32626475	CD74	ENSG00000019582	schizophrenia	T	1312	rs1140347	rs9273529	5.86722e-17	3.21247e-07	1.82639e-10	1	3.61714e-08	37.3746	OID21040	caution_MHC	UKB
40827	rs9273368	6	32626475	CD74	ENSG00000019582	schizophrenia	T	1322	rs1140347	unconditioned	3.23838e-51	3.65083e-18	8.87025e-34	1	3.63231e-20	116.257	OID21040	caution_MHC	UKB
40828	rs9273368	6	32626475	CD74	ENSG00000019582	schizophrenia	T	1300	rs114121446	rs116667074	1.03679e-16	2.4966e-10	4.15046e-07	0.999434	0.000565215	36.8052	OID21040	caution_MHC	UKB
40829	rs9273368	6	32626475	CD74	ENSG00000019582	schizophrenia	T	1300	rs114121446	rs9273529	1.33427e-13	3.21246e-07	4.1534e-07	0.999999	2.09583e-08	29.6452	OID21040	caution_MHC	UKB
40830	rs9273368	6	32626475	CD74	ENSG00000019582	schizophrenia	T	1306	rs114121446	unconditioned	1.51601e-24	3.65082e-18	4.15249e-07	0.999997	2.87498e-06	54.846	OID21040	caution_MHC	UKB
40831	rs9273368	6	32626475	CD74	ENSG00000019582	schizophrenia	T	1301	rs114446488	rs116667074	4.39098e-25	2.49801e-10	1.75779e-15	1	4.19822e-12	56.0851	OID21040	caution_MHC	UKB
40832	rs9273368	6	32626475	CD74	ENSG00000019582	schizophrenia	T	1301	rs114446488	rs9273529	5.64817e-22	3.21247e-07	1.7582e-15	1	4.68411e-09	48.9255	OID21040	caution_MHC	UKB
40833	rs9273368	6	32626475	CD74	ENSG00000019582	schizophrenia	T	1307	rs114446488	unconditioned	6.41662e-33	3.65083e-18	1.75758e-15	1	2.92428e-15	74.1264	OID21040	caution_MHC	UKB
40834	rs9273368	6	32626475	CD74	ENSG00000019582	schizophrenia	T	1300	rs115154852	rs116667074	1.64135e-12	1.35539e-10	0.0065706	0.542137	0.451292	27.1355	OID21040	caution_MHC	UKB
40835	rs9273368	6	32626475	CD74	ENSG00000019582	schizophrenia	T	1300	rs115154852	rs9273529	3.84175e-09	3.17311e-07	0.0119589	0.98775	0.000291166	19.3773	OID21040	caution_MHC	UKB
40836	rs9273368	6	32626475	CD74	ENSG00000019582	schizophrenia	T	1306	rs115154852	unconditioned	4.3452e-20	3.58815e-18	0.0119019	0.982825	0.00527316	44.5826	OID21040	caution_MHC	UKB
40837	rs9273368	6	32626475	CD74	ENSG00000019582	schizophrenia	T	1304	rs115675626	rs116667074	1.14986e-13	9.43525e-12	0.000460309	0.0368083	0.962731	29.794	OID21040	caution_MHC	UKB
40838	rs9273368	6	32626475	CD74	ENSG00000019582	schizophrenia	T	1304	rs115675626	rs9273529	3.86644e-09	3.17334e-07	0.0120357	0.987821	0.000143221	19.3709	OID21040	caution_MHC	UKB
40839	rs9273368	6	32626475	CD74	ENSG00000019582	schizophrenia	T	1310	rs115675626	unconditioned	3.89793e-20	3.19858e-18	0.0106768	0.87601	0.113313	44.6913	OID21040	caution_MHC	UKB
40840	rs9273368	6	32626475	CD74	ENSG00000019582	schizophrenia	T	1301	rs115717621	rs116667074	2.55478e-14	1.82486e-10	0.000102272	0.730254	0.269643	31.2982	OID21040	caution_MHC	UKB
40841	rs9273368	6	32626475	CD74	ENSG00000019582	schizophrenia	T	1301	rs115717621	rs9273529	4.49748e-11	3.21201e-07	0.000140001	0.999858	1.62287e-06	23.8249	OID21040	caution_MHC	UKB
40842	rs9273368	6	32626475	CD74	ENSG00000019582	schizophrenia	T	1307	rs115717621	unconditioned	5.10039e-22	3.64347e-18	0.000139705	0.997981	0.00187928	49.0276	OID21040	caution_MHC	UKB
40843	rs9273368	6	32626475	CD74	ENSG00000019582	schizophrenia	T	1300	rs115880030	rs116667074	1.37341e-17	2.49794e-10	5.49799e-08	0.999972	2.79574e-05	38.8267	OID21040	caution_MHC	UKB
40844	rs9273368	6	32626475	CD74	ENSG00000019582	schizophrenia	T	1300	rs115880030	rs9273529	1.76589e-14	3.21247e-07	5.49698e-08	1	6.71301e-09	31.6675	OID21040	caution_MHC	UKB
40845	rs9273368	6	32626475	CD74	ENSG00000019582	schizophrenia	T	1306	rs115880030	unconditioned	2.0075e-25	3.65083e-18	5.49874e-08	1	1.44088e-07	56.8677	OID21040	caution_MHC	UKB
40846	rs9273368	6	32626475	CD74	ENSG00000019582	schizophrenia	T	1300	rs116522341	rs116667074	3.68991e-47	2.49801e-10	1.47714e-37	1	6.86014e-12	106.916	OID21040	caution_MHC	UKB
40847	rs9273368	6	32626475	CD74	ENSG00000019582	schizophrenia	T	1300	rs116522341	rs9273529	4.75009e-44	3.21247e-07	1.47864e-37	1	9.64817e-09	99.7556	OID21040	caution_MHC	UKB
40848	rs9273368	6	32626475	CD74	ENSG00000019582	schizophrenia	T	1306	rs116522341	unconditioned	5.39001e-55	3.65083e-18	1.47638e-37	1	3.1672e-19	124.958	OID21040	caution_MHC	UKB
40849	rs9273368	6	32626475	CD74	ENSG00000019582	schizophrenia	T	1307	rs12055445	rs116667074	1.70447e-64	2.49801e-10	6.8233e-55	1	2.48402e-11	146.832	OID21040	caution_MHC	UKB
40850	rs9273368	6	32626475	CD74	ENSG00000019582	schizophrenia	T	1307	rs12055445	rs9273529	2.19179e-61	3.21247e-07	6.82275e-55	1	4.0057e-09	139.673	OID21040	caution_MHC	UKB
40851	rs9273368	6	32626475	CD74	ENSG00000019582	schizophrenia	T	1313	rs12055445	unconditioned	2.49117e-72	3.65083e-18	6.82357e-55	1	1.57943e-19	164.873	OID21040	caution_MHC	UKB
40852	rs9273368	6	32626475	CD74	ENSG00000019582	schizophrenia	T	1303	rs13207475	rs116667074	1.32298e-14	2.14114e-10	5.29612e-05	0.856995	0.142952	31.9563	OID21040	caution_MHC	UKB
40853	rs9273368	6	32626475	CD74	ENSG00000019582	schizophrenia	T	1303	rs13207475	rs9273529	1.98444e-11	3.21226e-07	6.1773e-05	0.999937	8.80702e-07	24.6431	OID21040	caution_MHC	UKB
40854	rs9273368	6	32626475	CD74	ENSG00000019582	schizophrenia	T	1308	rs13207475	unconditioned	2.67473e-22	3.6469e-18	7.32634e-05	0.998921	0.00100574	49.673	OID21040	caution_MHC	UKB
40855	rs9273368	6	32626475	CD74	ENSG00000019582	schizophrenia	T	1300	rs147781459	rs116667074	2.081e-15	2.49673e-10	8.3306e-06	0.999486	0.000505445	33.8059	OID21040	caution_MHC	UKB
40856	rs9273368	6	32626475	CD74	ENSG00000019582	schizophrenia	T	1300	rs147781459	rs9273529	2.6774e-12	3.21244e-07	8.33441e-06	0.999991	9.15103e-08	26.6462	OID21040	caution_MHC	UKB
40857	rs9273368	6	32626475	CD74	ENSG00000019582	schizophrenia	T	1306	rs147781459	unconditioned	3.04297e-23	3.65079e-18	8.33499e-06	0.999989	2.8826e-06	51.8466	OID21040	caution_MHC	UKB
40858	rs9273368	6	32626475	CD74	ENSG00000019582	schizophrenia	T	1300	rs183823401	rs116667074	1.06129e-17	2.49761e-10	4.24855e-08	0.99984	0.000160284	39.0845	OID21040	caution_MHC	UKB
40859	rs9273368	6	32626475	CD74	ENSG00000019582	schizophrenia	T	1300	rs183823401	rs9273529	1.36506e-14	3.21247e-07	4.24926e-08	1	4.1681e-09	31.925	OID21040	caution_MHC	UKB
40860	rs9273368	6	32626475	CD74	ENSG00000019582	schizophrenia	T	1306	rs183823401	unconditioned	1.55132e-25	3.65083e-18	4.24921e-08	0.999999	8.12522e-07	57.1255	OID21040	caution_MHC	UKB
40861	rs9273368	6	32626475	CD74	ENSG00000019582	schizophrenia	T	1315	rs2454138	rs116667074	9.47812e-18	2.49801e-10	3.79426e-08	0.999998	2.43383e-06	39.1975	OID21040	caution_MHC	UKB
40862	rs9273368	6	32626475	CD74	ENSG00000019582	schizophrenia	T	1315	rs2454138	rs9273529	1.21862e-14	3.21247e-07	3.79341e-08	1	3.71624e-09	32.0385	OID21040	caution_MHC	UKB
40863	rs9273368	6	32626475	CD74	ENSG00000019582	schizophrenia	T	1323	rs2454138	unconditioned	1.17807e-33	3.65083e-18	3.22686e-16	1	1.07233e-16	75.8214	OID21040	caution_MHC	UKB
40864	rs9273368	6	32626475	CD74	ENSG00000019582	schizophrenia	T	1315	rs2647024	rs116667074	3.11506e-14	2.49069e-10	0.000124701	0.997065	0.00281035	31.0999	OID21040	caution_MHC	UKB
40865	rs9273368	6	32626475	CD74	ENSG00000019582	schizophrenia	T	1315	rs2647024	rs9273529	4.01624e-11	3.21206e-07	0.000125021	0.999874	7.53627e-07	23.9381	OID21040	caution_MHC	UKB
40866	rs9273368	6	32626475	CD74	ENSG00000019582	schizophrenia	T	1321	rs2647024	unconditioned	4.56597e-22	3.65032e-18	0.000125066	0.999859	1.55104e-05	49.1382	OID21040	caution_MHC	UKB
40867	rs9273368	6	32626475	CD74	ENSG00000019582	schizophrenia	T	1301	rs28366259	rs116667074	2.13719e-16	2.49617e-10	8.55556e-07	0.999262	0.000737236	36.0819	OID21040	caution_MHC	UKB
40868	rs9273368	6	32626475	CD74	ENSG00000019582	schizophrenia	T	1301	rs28366259	rs9273529	2.74975e-13	3.21246e-07	8.55963e-07	0.999998	6.24142e-07	28.9221	OID21040	caution_MHC	UKB
40869	rs9273368	6	32626475	CD74	ENSG00000019582	schizophrenia	T	1307	rs28366259	unconditioned	3.12619e-24	3.65082e-18	8.56296e-07	0.999996	3.34503e-06	54.1222	OID21040	caution_MHC	UKB
40870	rs9273368	6	32626475	CD74	ENSG00000019582	schizophrenia	T	1303	rs28366283	rs116667074	5.5866e-18	2.49787e-10	2.23641e-08	0.999941	5.92484e-05	39.7262	OID21040	caution_MHC	UKB
40871	rs9273368	6	32626475	CD74	ENSG00000019582	schizophrenia	T	1303	rs28366283	rs9273529	7.18303e-15	3.21247e-07	2.23599e-08	1	1.39126e-08	32.5671	OID21040	caution_MHC	UKB
40872	rs9273368	6	32626475	CD74	ENSG00000019582	schizophrenia	T	1309	rs28366283	unconditioned	8.16628e-26	3.65083e-18	2.23683e-08	1	4.10784e-07	57.7672	OID21040	caution_MHC	UKB
40873	rs9273368	6	32626475	CD74	ENSG00000019582	schizophrenia	T	1301	rs28383453	rs116667074	4.79118e-17	2.49774e-10	1.918e-07	0.999889	0.000110338	37.5772	OID21040	caution_MHC	UKB
40874	rs9273368	6	32626475	CD74	ENSG00000019582	schizophrenia	T	1301	rs28383453	rs9273529	6.16077e-14	3.21247e-07	1.91777e-07	0.999999	8.4144e-09	30.418	OID21040	caution_MHC	UKB
40875	rs9273368	6	32626475	CD74	ENSG00000019582	schizophrenia	T	1307	rs28383453	unconditioned	7.00387e-25	3.65083e-18	1.91843e-07	0.999999	5.69139e-07	55.6182	OID21040	caution_MHC	UKB
40876	rs9273368	6	32626475	CD74	ENSG00000019582	schizophrenia	T	1317	rs2858864	rs116667074	1.4874e-38	2.49801e-10	5.95432e-29	1	4.29528e-08	87.1012	OID21040	caution_MHC	UKB
40877	rs9273368	6	32626475	CD74	ENSG00000019582	schizophrenia	T	1317	rs2858864	rs9273529	1.91261e-35	3.21247e-07	5.95372e-29	1	3.96146e-09	79.942	OID21040	caution_MHC	UKB
40878	rs9273368	6	32626475	CD74	ENSG00000019582	schizophrenia	T	1324	rs2858864	unconditioned	2.17394e-46	3.65083e-18	5.95464e-29	1	3.21205e-13	105.142	OID21040	caution_MHC	UKB
40879	rs9273368	6	32626475	CD74	ENSG00000019582	schizophrenia	T	1372	rs28707773	rs116667074	4.241e-36	2.49801e-10	1.69775e-26	1	2.04721e-12	81.4483	OID21040	caution_MHC	UKB
40880	rs9273368	6	32626475	CD74	ENSG00000019582	schizophrenia	T	1372	rs28707773	rs9273529	5.45366e-33	3.21247e-07	1.69766e-26	1	2.69577e-09	74.289	OID21040	caution_MHC	UKB
40881	rs9273368	6	32626475	CD74	ENSG00000019582	schizophrenia	T	1378	rs28707773	unconditioned	6.19837e-44	3.65083e-18	1.6978e-26	1	7.8602e-20	99.4895	OID21040	caution_MHC	UKB
40882	rs9273368	6	32626475	CD74	ENSG00000019582	schizophrenia	T	1300	rs28724240	rs116667074	1.08986e-13	2.21625e-10	0.00043629	0.887091	0.112472	29.8476	OID21040	caution_MHC	UKB
40883	rs9273368	6	32626475	CD74	ENSG00000019582	schizophrenia	T	1300	rs28724240	rs9273529	1.57861e-10	3.21087e-07	0.000491402	0.999503	5.28372e-06	22.5693	OID21040	caution_MHC	UKB
40884	rs9273368	6	32626475	CD74	ENSG00000019582	schizophrenia	T	1306	rs28724240	unconditioned	1.79346e-21	3.64663e-18	0.000491248	0.998847	0.000661522	47.7701	OID21040	caution_MHC	UKB
40885	rs9273368	6	32626475	CD74	ENSG00000019582	schizophrenia	T	1300	rs3128936	rs116667074	1.35993e-13	2.20917e-10	0.000544404	0.884256	0.115199	29.6262	OID21040	caution_MHC	UKB
40886	rs9273368	6	32626475	CD74	ENSG00000019582	schizophrenia	T	1300	rs3128936	rs9273529	1.97577e-10	3.21046e-07	0.000615033	0.999377	7.98812e-06	22.3449	OID21040	caution_MHC	UKB
40887	rs9273368	6	32626475	CD74	ENSG00000019582	schizophrenia	T	1306	rs3128936	unconditioned	2.24473e-21	3.64605e-18	0.000614855	0.998688	0.000697374	47.5457	OID21040	caution_MHC	UKB
40888	rs9273368	6	32626475	CD74	ENSG00000019582	schizophrenia	T	1301	rs34212923	rs116667074	7.66258e-31	2.49801e-10	3.06747e-21	1	8.05735e-11	69.3438	OID21040	caution_MHC	UKB
40889	rs9273368	6	32626475	CD74	ENSG00000019582	schizophrenia	T	1301	rs34212923	rs9273529	9.85407e-28	3.21247e-07	3.06745e-21	1	9.69771e-08	62.1845	OID21040	caution_MHC	UKB
40890	rs9273368	6	32626475	CD74	ENSG00000019582	schizophrenia	T	1307	rs34212923	unconditioned	1.11989e-38	3.65083e-18	3.06748e-21	1	1.80217e-17	87.385	OID21040	caution_MHC	UKB
40891	rs9273368	6	32626475	CD74	ENSG00000019582	schizophrenia	T	1299	rs34496598	rs116667074	3.72216e-13	2.17038e-11	0.00149005	0.0859715	0.912538	28.6193	OID21040	caution_MHC	UKB
40892	rs9273368	6	32626475	CD74	ENSG00000019582	schizophrenia	T	1299	rs34496598	rs9273529	5.41332e-09	3.15728e-07	0.016851	0.982822	0.000326823	19.0344	OID21040	caution_MHC	UKB
40893	rs9273368	6	32626475	CD74	ENSG00000019582	schizophrenia	T	1305	rs34496598	unconditioned	5.82824e-20	3.4051e-18	0.0159641	0.932639	0.0513973	44.289	OID21040	caution_MHC	UKB
40894	rs9273368	6	32626475	CD74	ENSG00000019582	schizophrenia	T	1300	rs35074855	rs116667074	9.63106e-48	2.49801e-10	3.85549e-38	1	2.88469e-11	108.259	OID21040	caution_MHC	UKB
40895	rs9273368	6	32626475	CD74	ENSG00000019582	schizophrenia	T	1300	rs35074855	rs9273529	1.23871e-44	3.21247e-07	3.85594e-38	1	3.51022e-08	101.1	OID21040	caution_MHC	UKB
40896	rs9273368	6	32626475	CD74	ENSG00000019582	schizophrenia	T	1306	rs35074855	unconditioned	1.40749e-55	3.65083e-18	3.85526e-38	1	3.35592e-18	126.3	OID21040	caution_MHC	UKB
40897	rs9273368	6	32626475	CD74	ENSG00000019582	schizophrenia	T	1304	rs41270891	rs116667074	4.91846e-72	2.49801e-10	1.96895e-62	1	2.28395e-12	164.193	OID21040	caution_MHC	UKB
40898	rs9273368	6	32626475	CD74	ENSG00000019582	schizophrenia	T	1304	rs41270891	rs9273529	6.32712e-69	3.21247e-07	1.96955e-62	1	3.1412e-09	157.034	OID21040	caution_MHC	UKB
40899	rs9273368	6	32626475	CD74	ENSG00000019582	schizophrenia	T	1310	rs41270891	unconditioned	7.18718e-80	3.65083e-18	1.96864e-62	1	1.05813e-19	182.235	OID21040	caution_MHC	UKB
40900	rs9273368	6	32626475	CD74	ENSG00000019582	schizophrenia	T	1361	rs4286817	rs116667074	2.39327e-21	2.49801e-10	9.58069e-12	1	2.53774e-10	47.4816	OID21040	caution_MHC	UKB
40901	rs9273368	6	32626475	CD74	ENSG00000019582	schizophrenia	T	1361	rs4286817	rs9273529	3.07716e-18	3.21247e-07	9.57881e-12	1	1.77729e-07	40.3225	OID21040	caution_MHC	UKB
40902	rs9273368	6	32626475	CD74	ENSG00000019582	schizophrenia	T	1367	rs4286817	unconditioned	3.49813e-29	3.65083e-18	9.58172e-12	1	1.04771e-12	65.5227	OID21040	caution_MHC	UKB
40903	rs9273368	6	32626475	CD74	ENSG00000019582	schizophrenia	T	1300	rs80235432	rs116667074	9.02174e-13	6.62883e-11	0.00361157	0.264632	0.731756	27.734	OID21040	caution_MHC	UKB
40904	rs9273368	6	32626475	CD74	ENSG00000019582	schizophrenia	T	1300	rs80235432	rs9273529	4.31189e-09	3.16881e-07	0.0134223	0.98641	0.000167611	19.2619	OID21040	caution_MHC	UKB
40905	rs9273368	6	32626475	CD74	ENSG00000019582	schizophrenia	T	1306	rs80235432	unconditioned	4.83146e-20	3.54986e-18	0.0132339	0.972329	0.0144374	44.4766	OID21040	caution_MHC	UKB
40906	rs9273368	6	32626475	CD74	ENSG00000019582	schizophrenia	T	1319	rs9271535	rs116667074	1.59883e-33	2.49801e-10	6.40041e-24	1	4.40319e-08	75.516	OID21040	caution_MHC	UKB
40907	rs9273368	6	32626475	CD74	ENSG00000019582	schizophrenia	T	1319	rs9271535	rs9273529	2.05597e-30	3.21247e-07	6.39996e-24	1	5.06215e-09	68.3568	OID21040	caution_MHC	UKB
40908	rs9273368	6	32626475	CD74	ENSG00000019582	schizophrenia	T	1325	rs9271535	unconditioned	2.33676e-41	3.65083e-18	6.40063e-24	1	8.63988e-14	93.5572	OID21040	caution_MHC	UKB
40909	rs9273368	6	32626475	CD74	ENSG00000019582	schizophrenia	T	1301	rs9271727	rs116667074	2.82442e-13	1.85702e-11	0.00113067	0.0734145	0.925455	28.8953	OID21040	caution_MHC	UKB
40910	rs9273368	6	32626475	CD74	ENSG00000019582	schizophrenia	T	1301	rs9271727	rs9273529	4.81101e-09	3.16395e-07	0.0149761	0.984897	0.000126484	19.1524	OID21040	caution_MHC	UKB
40911	rs9273368	6	32626475	CD74	ENSG00000019582	schizophrenia	T	1307	rs9271727	unconditioned	5.13696e-20	3.37846e-18	0.0140706	0.925334	0.0605957	44.4152	OID21040	caution_MHC	UKB
40912	rs9273368	6	32626475	CD74	ENSG00000019582	schizophrenia	T	1299	rs9272359	rs116667074	1.94987e-14	2.48165e-10	7.80567e-05	0.993442	0.00647957	31.5684	OID21040	caution_MHC	UKB
40913	rs9273368	6	32626475	CD74	ENSG00000019582	schizophrenia	T	1299	rs9272359	rs9273529	2.17307e-11	2.76647e-07	6.76449e-05	0.861026	0.138906	24.5523	OID21040	caution_MHC	UKB
40914	rs9273368	6	32626475	CD74	ENSG00000019582	schizophrenia	T	1305	rs9272359	unconditioned	2.86857e-22	3.65042e-18	7.8573e-05	0.999888	3.34888e-05	49.6031	OID21040	caution_MHC	UKB
40915	rs9273368	6	32626475	CD74	ENSG00000019582	schizophrenia	T	1301	rs9272679	rs116667074	2.17997e-25	2.49801e-10	8.72681e-16	1	2.52566e-12	56.7853	OID21040	caution_MHC	UKB
40916	rs9273368	6	32626475	CD74	ENSG00000019582	schizophrenia	T	1301	rs9272679	rs9273529	2.80285e-22	3.21247e-07	8.72491e-16	0.999999	1.8888e-07	49.6262	OID21040	caution_MHC	UKB
40917	rs9273368	6	32626475	CD74	ENSG00000019582	schizophrenia	T	1307	rs9272679	unconditioned	3.18636e-33	3.65083e-18	8.72777e-16	1	8.88029e-16	74.8264	OID21040	caution_MHC	UKB
40918	rs9273368	6	32626475	CD74	ENSG00000019582	schizophrenia	T	1299	rs9273479	rs116667074	6.72521e-15	2.49365e-10	2.69222e-05	0.998253	0.00171998	32.6329	OID21040	caution_MHC	UKB
40919	rs9273368	6	32626475	CD74	ENSG00000019582	schizophrenia	T	1299	rs9273479	rs9273529	8.66125e-12	3.21238e-07	2.69614e-05	0.999973	1.88913e-07	25.4722	OID21040	caution_MHC	UKB
40920	rs9273368	6	32626475	CD74	ENSG00000019582	schizophrenia	T	1305	rs9273479	unconditioned	9.847e-23	3.6507e-18	2.69719e-05	0.999964	9.13569e-06	50.6723	OID21040	caution_MHC	UKB
40921	rs9273368	6	32626475	CD74	ENSG00000019582	schizophrenia	T	1301	rs9273487	rs116667074	1.8415e-20	2.49801e-10	7.37186e-11	1	2.97046e-07	45.4411	OID21040	caution_MHC	UKB
40922	rs9273368	6	32626475	CD74	ENSG00000019582	schizophrenia	T	1301	rs9273487	rs9273529	2.36774e-17	3.21247e-07	7.37048e-11	1	8.98012e-09	38.282	OID21040	caution_MHC	UKB
40923	rs9273368	6	32626475	CD74	ENSG00000019582	schizophrenia	T	1307	rs9273487	unconditioned	2.6916e-28	3.65083e-18	7.37255e-11	1	2.03057e-09	63.4822	OID21040	caution_MHC	UKB
40924	rs9273368	6	32626475	CD74	ENSG00000019582	schizophrenia	T	1299	rs9274096	rs116667074	1.15653e-12	4.41041e-11	0.00462981	0.175737	0.819633	27.4856	OID21040	caution_MHC	UKB
40925	rs9273368	6	32626475	CD74	ENSG00000019582	schizophrenia	T	1299	rs9274096	rs9273529	8.18176e-09	3.12084e-07	0.0254688	0.971475	0.00305606	18.6214	OID21040	caution_MHC	UKB
40926	rs9273368	6	32626475	CD74	ENSG00000019582	schizophrenia	T	1305	rs9274096	unconditioned	9.11706e-20	3.47766e-18	0.0249725	0.952543	0.0224848	43.8416	OID21040	caution_MHC	UKB
40927	rs9273368	6	32626475	CD74	ENSG00000019582	schizophrenia	T	1299	rs9274209	rs116667074	1.73135e-12	4.23681e-11	0.00693089	0.168783	0.824286	27.0821	OID21040	caution_MHC	UKB
40928	rs9273368	6	32626475	CD74	ENSG00000019582	schizophrenia	T	1299	rs9274209	rs9273529	1.26058e-08	3.08548e-07	0.0392403	0.96047	0.000289005	18.1891	OID21040	caution_MHC	UKB
40929	rs9273368	6	32626475	CD74	ENSG00000019582	schizophrenia	T	1305	rs9274209	unconditioned	1.396e-19	3.41661e-18	0.0382379	0.935817	0.0259448	43.4155	OID21040	caution_MHC	UKB
40930	rs9273368	6	32626475	CD74	ENSG00000019582	schizophrenia	T	1300	rs9274487	rs116667074	1.00899e-23	2.49801e-10	4.03918e-14	1	2.79698e-11	52.9505	OID21040	caution_MHC	UKB
40931	rs9273368	6	32626475	CD74	ENSG00000019582	schizophrenia	T	1300	rs9274487	rs9273529	1.2973e-20	3.21247e-07	4.03834e-14	1	2.80941e-09	45.7914	OID21040	caution_MHC	UKB
40932	rs9273368	6	32626475	CD74	ENSG00000019582	schizophrenia	T	1306	rs9274487	unconditioned	1.47479e-31	3.65083e-18	4.0396e-14	1	4.26388e-14	70.9916	OID21040	caution_MHC	UKB
40933	rs9273368	6	32626475	CD74	ENSG00000019582	schizophrenia	T	1301	rs9277493	rs116667074	5.04929e-53	2.49801e-10	2.02132e-43	1	1.55742e-12	120.418	OID21040	caution_MHC	UKB
40934	rs9273368	6	32626475	CD74	ENSG00000019582	schizophrenia	T	1301	rs9277493	rs9273529	6.49281e-50	3.21247e-07	2.02113e-43	1	2.4031e-09	113.259	OID21040	caution_MHC	UKB
40935	rs9273368	6	32626475	CD74	ENSG00000019582	schizophrenia	T	1307	rs9277493	unconditioned	7.37986e-61	3.65083e-18	2.02142e-43	1	2.16108e-20	138.459	OID21040	caution_MHC	UKB
40936	rs9273368	6	32626475	CD74	ENSG00000019582	schizophrenia	T	1469	unconditioned	rs116667074	3.07206e-102	1.2298e-92	2.49801e-10	1	7.19135e-08	233.741	OID21040	caution_MHC	UKB
40937	rs9273368	6	32626475	CD74	ENSG00000019582	schizophrenia	T	1469	unconditioned	rs9273529	3.9503e-99	1.22968e-92	3.21213e-07	0.999896	0.000103202	226.582	OID21040	caution_MHC	UKB
40938	rs12946669	17	62006007	CD79B	ENSG00000007312	anxiety_pgc_2026	C	1677	unconditioned	unconditioned	8.37379e-101	0.84857	1.46631e-101	0.148587	0.00284269	230.436	OID20635	no_MHC	UKB
40939	rs12946669	17	62006007	CD79B	ENSG00000007312	anxiety_pgc_2026	C	1481	rs12946669	unconditioned	2.89512e-71	0.853681	4.86144e-72	0.143346	0.00297377	162.421	OID20635	no_MHC	UKB
40940	rs12946669	17	62006007	CD79B	ENSG00000007312	anxiety_pgc_2026	C	1470	rs3785568	unconditioned	3.31566e-09	0.853769	5.56635e-10	0.143328	0.00290243	19.5246	OID20635	no_MHC	UKB
40941	rs12946669	17	62006007	CD79B	ENSG00000007312	bipolar	C	1802	unconditioned	unconditioned	6.74703e-101	0.954716	2.83591e-102	0.0401234	0.00516073	230.652	OID20635	no_MHC	UKB
40942	rs12946669	17	62006007	CD79B	ENSG00000007312	bipolar	C	1521	rs12946669	unconditioned	2.45956e-71	0.967682	6.87922e-73	0.0270602	0.00525755	162.584	OID20635	no_MHC	UKB
40943	rs12946669	17	62006007	CD79B	ENSG00000007312	bipolar	C	1507	rs3785568	unconditioned	3.72186e-09	0.95829	1.03836e-10	0.0267204	0.0149901	19.409	OID20635	no_MHC	UKB
40944	rs12946669	17	62006007	CD79B	ENSG00000007312	bipolar_noukb	C	1803	unconditioned	unconditioned	6.77294e-101	0.958371	2.56693e-102	0.0363167	0.00531183	230.648	OID20635	no_MHC	UKB
40945	rs12946669	17	62006007	CD79B	ENSG00000007312	bipolar_noukb	C	1525	rs12946669	unconditioned	2.46626e-71	0.97032	6.16886e-73	0.0242652	0.00541468	162.581	OID20635	no_MHC	UKB
40946	rs12946669	17	62006007	CD79B	ENSG00000007312	bipolar_noukb	C	1511	rs3785568	unconditioned	3.73643e-09	0.96204	9.31828e-11	0.0239783	0.0139819	19.4051	OID20635	no_MHC	UKB
40947	rs12946669	17	62006007	CD79B	ENSG00000007312	depression_Als_noukb_included	C	1622	unconditioned	unconditioned	6.89824e-101	0.976077	1.54176e-102	0.0218133	0.00211012	230.63	OID20635	no_MHC	UKB
40948	rs12946669	17	62006007	CD79B	ENSG00000007312	depression_Als_noukb_included	C	1466	rs12946669	unconditioned	2.49325e-71	0.980944	4.30497e-73	0.0169354	0.00212021	162.57	OID20635	no_MHC	UKB
40949	rs12946669	17	62006007	CD79B	ENSG00000007312	depression_Als_noukb_included	C	1452	rs3785568	unconditioned	3.80661e-09	0.980171	6.56138e-11	0.0168921	0.00293743	19.3865	OID20635	no_MHC	UKB
40950	rs12946669	17	62006007	CD79B	ENSG00000007312	depression_Als_ukb_included	C	1769	unconditioned	unconditioned	6.58457e-101	0.931671	4.72048e-102	0.06679	0.00153856	230.676	OID20635	no_MHC	UKB
40951	rs12946669	17	62006007	CD79B	ENSG00000007312	depression_Als_ukb_included	C	1504	rs12946669	unconditioned	2.37971e-71	0.936273	1.58052e-72	0.0621823	0.00154481	162.617	OID20635	no_MHC	UKB
40952	rs12946669	17	62006007	CD79B	ENSG00000007312	depression_Als_ukb_included	C	1490	rs3785568	unconditioned	3.63097e-09	0.934919	2.41074e-10	0.06207	0.00301093	19.4338	OID20635	no_MHC	UKB
40953	rs12946669	17	62006007	CD79B	ENSG00000007312	schizophrenia	C	1827	unconditioned	unconditioned	1.58213e-101	0.223867	5.38141e-101	0.761438	0.0146949	232.102	OID20635	no_MHC	UKB
40954	rs12946669	17	62006007	CD79B	ENSG00000007312	schizophrenia	C	1532	rs12946669	unconditioned	5.71378e-72	0.224802	1.93151e-71	0.759916	0.0152817	164.043	OID20635	no_MHC	UKB
40955	rs12946669	17	62006007	CD79B	ENSG00000007312	schizophrenia	C	1518	rs3785568	unconditioned	8.8481e-10	0.22782	2.99013e-09	0.769895	0.00228527	20.8456	OID20635	no_MHC	UKB
40956	rs7221438	17	80385268	CD7	ENSG00000173762	anxiety_pgc_2026	C	3067	unconditioned	unconditioned	0	0.900435	0	0.0932771	0.00628811	1743.69	OID30543	no_MHC	UKB
40957	rs7221438	17	80385268	CD7	ENSG00000173762	anxiety_pgc_2026	C	2397	rs117647065	unconditioned	1.24378e-14	0.920812	7.96064e-16	0.0589148	0.0202734	32.018	OID30543	no_MHC	UKB
40958	rs7221438	17	80385268	CD7	ENSG00000173762	anxiety_pgc_2026	C	2398	rs149660117	unconditioned	5.2309e-09	0.930683	3.34772e-10	0.0595529	0.0097639	19.0687	OID30543	no_MHC	UKB
40959	rs7221438	17	80385268	CD7	ENSG00000173762	anxiety_pgc_2026	C	2400	rs181934340	unconditioned	6.28598e-20	0.932527	4.0233e-21	0.059678	0.00779515	44.2134	OID30543	no_MHC	UKB
40960	rs7221438	17	80385268	CD7	ENSG00000173762	anxiety_pgc_2026	C	2431	rs3176831	unconditioned	7.46776e-90	0.933514	4.80771e-91	0.0600929	0.00639263	205.222	OID30543	no_MHC	UKB
40961	rs7221438	17	80385268	CD7	ENSG00000173762	anxiety_pgc_2026	C	2413	rs35083592	unconditioned	1.73176e-67	0.931285	1.11404e-68	0.0599006	0.00881455	153.724	OID30543	no_MHC	UKB
40962	rs7221438	17	80385268	CD7	ENSG00000173762	anxiety_pgc_2026	C	2396	rs72856121	unconditioned	8.03529e-06	0.921411	5.14246e-07	0.0589493	0.0196309	11.7317	OID30543	no_MHC	UKB
40963	rs7221438	17	80385268	CD7	ENSG00000173762	bipolar	C	3261	unconditioned	unconditioned	0	0.857426	0	0.112868	0.0297061	1743.75	OID30543	no_MHC	UKB
40964	rs7221438	17	80385268	CD7	ENSG00000173762	bipolar	C	2485	rs117647065	unconditioned	1.14886e-14	0.850954	1.12248e-15	0.0830757	0.0659702	32.0974	OID30543	no_MHC	UKB
40965	rs7221438	17	80385268	CD7	ENSG00000173762	bipolar	C	2486	rs149660117	unconditioned	5.08939e-09	0.905301	4.9644e-10	0.0883004	0.00639825	19.0961	OID30543	no_MHC	UKB
40966	rs7221438	17	80385268	CD7	ENSG00000173762	bipolar	C	2488	rs181934340	unconditioned	6.05605e-20	0.898794	5.91251e-21	0.0877356	0.0134701	44.2506	OID30543	no_MHC	UKB
40967	rs7221438	17	80385268	CD7	ENSG00000173762	bipolar	C	2519	rs3176831	unconditioned	6.75755e-90	0.846873	6.62911e-91	0.0830075	0.0701192	205.322	OID30543	no_MHC	UKB
40968	rs7221438	17	80385268	CD7	ENSG00000173762	bipolar	C	2501	rs35083592	unconditioned	1.68207e-67	0.904623	1.6427e-68	0.0883376	0.00703934	153.753	OID30543	no_MHC	UKB
40969	rs7221438	17	80385268	CD7	ENSG00000173762	bipolar	C	2484	rs72856121	unconditioned	7.87558e-06	0.902886	7.68135e-07	0.0880528	0.00905268	11.7517	OID30543	no_MHC	UKB
40970	rs7221438	17	80385268	CD7	ENSG00000173762	bipolar_noukb	C	3263	unconditioned	unconditioned	0	0.843404	0	0.131502	0.025094	1743.77	OID30543	no_MHC	UKB
40971	rs7221438	17	80385268	CD7	ENSG00000173762	bipolar_noukb	C	2487	rs117647065	unconditioned	1.12619e-14	0.834149	1.19815e-15	0.0886679	0.077183	32.1174	OID30543	no_MHC	UKB
40972	rs7221438	17	80385268	CD7	ENSG00000173762	bipolar_noukb	C	2488	rs149660117	unconditioned	5.0512e-09	0.898516	5.36404e-10	0.0954103	0.00607403	19.1036	OID30543	no_MHC	UKB
40973	rs7221438	17	80385268	CD7	ENSG00000173762	bipolar_noukb	C	2490	rs181934340	unconditioned	6.00747e-20	0.891573	6.38443e-21	0.0947381	0.0136888	44.2587	OID30543	no_MHC	UKB
40974	rs7221438	17	80385268	CD7	ENSG00000173762	bipolar_noukb	C	2521	rs3176831	unconditioned	6.84525e-90	0.857799	7.30454e-91	0.0914846	0.0507165	205.309	OID30543	no_MHC	UKB
40975	rs7221438	17	80385268	CD7	ENSG00000173762	bipolar_noukb	C	2503	rs35083592	unconditioned	1.66983e-67	0.898039	1.77506e-68	0.0954563	0.00650428	153.76	OID30543	no_MHC	UKB
40976	rs7221438	17	80385268	CD7	ENSG00000173762	bipolar_noukb	C	2486	rs72856121	unconditioned	7.82097e-06	0.896631	8.30452e-07	0.0951986	0.00816128	11.7587	OID30543	no_MHC	UKB
40977	rs7221438	17	80385268	CD7	ENSG00000173762	depression_Als_noukb_included	C	3049	unconditioned	unconditioned	0	0.908663	0	0.0860965	0.00524086	1743.68	OID30543	no_MHC	UKB
40978	rs7221438	17	80385268	CD7	ENSG00000173762	depression_Als_noukb_included	C	2449	rs117647065	unconditioned	1.23847e-14	0.917362	1.00745e-15	0.0746158	0.00802264	32.0223	OID30543	no_MHC	UKB
40979	rs7221438	17	80385268	CD7	ENSG00000173762	depression_Als_noukb_included	C	2450	rs149660117	unconditioned	5.1873e-09	0.922699	4.21916e-10	0.0750467	0.00225471	19.0771	OID30543	no_MHC	UKB
40980	rs7221438	17	80385268	CD7	ENSG00000173762	depression_Als_noukb_included	C	2452	rs181934340	unconditioned	6.14059e-20	0.911366	4.99666e-21	0.0741443	0.0144898	44.2368	OID30543	no_MHC	UKB
40981	rs7221438	17	80385268	CD7	ENSG00000173762	depression_Als_noukb_included	C	2483	rs3176831	unconditioned	7.3347e-90	0.919357	5.97806e-91	0.0749254	0.00571805	205.24	OID30543	no_MHC	UKB
40982	rs7221438	17	80385268	CD7	ENSG00000173762	depression_Als_noukb_included	C	2465	rs35083592	unconditioned	1.7144e-67	0.922015	1.3951e-68	0.0750263	0.00295898	153.734	OID30543	no_MHC	UKB
40983	rs7221438	17	80385268	CD7	ENSG00000173762	depression_Als_noukb_included	C	2448	rs72856121	unconditioned	7.98505e-06	0.915414	6.49526e-07	0.0744522	0.0101251	11.7379	OID30543	no_MHC	UKB
40984	rs7221438	17	80385268	CD7	ENSG00000173762	depression_Als_ukb_included	C	3202	unconditioned	unconditioned	0	0.526532	0	0.468962	0.00450563	1744.19	OID30543	no_MHC	UKB
40985	rs7221438	17	80385268	CD7	ENSG00000173762	depression_Als_ukb_included	C	2455	rs117647065	unconditioned	7.18775e-15	0.532383	6.22577e-15	0.461125	0.00649251	32.5664	OID30543	no_MHC	UKB
40986	rs7221438	17	80385268	CD7	ENSG00000173762	depression_Als_ukb_included	C	2456	rs149660117	unconditioned	3.00811e-09	0.535089	2.60546e-09	0.463464	0.00144749	19.622	OID30543	no_MHC	UKB
40987	rs7221438	17	80385268	CD7	ENSG00000173762	depression_Als_ukb_included	C	2458	rs181934340	unconditioned	3.48126e-20	0.516654	3.01585e-20	0.447547	0.0357984	44.8043	OID30543	no_MHC	UKB
40988	rs7221438	17	80385268	CD7	ENSG00000173762	depression_Als_ukb_included	C	2489	rs3176831	unconditioned	4.23956e-90	0.531258	3.67362e-90	0.460332	0.00841063	205.788	OID30543	no_MHC	UKB
40989	rs7221438	17	80385268	CD7	ENSG00000173762	depression_Als_ukb_included	C	2471	rs35083592	unconditioned	9.94829e-68	0.53502	8.61716e-68	0.46343	0.0015493	154.278	OID30543	no_MHC	UKB
40990	rs7221438	17	80385268	CD7	ENSG00000173762	depression_Als_ukb_included	C	2454	rs72856121	unconditioned	4.66501e-06	0.534124	4.04059e-06	0.462627	0.00323999	12.2754	OID30543	no_MHC	UKB
40991	rs7221438	17	80385268	CD7	ENSG00000173762	schizophrenia	C	3272	unconditioned	unconditioned	0	0.710344	0	0.281611	0.00804495	1743.94	OID30543	no_MHC	UKB
40992	rs7221438	17	80385268	CD7	ENSG00000173762	schizophrenia	C	2487	rs117647065	unconditioned	1.02322e-14	0.757908	3.09877e-15	0.229515	0.0125772	32.2132	OID30543	no_MHC	UKB
40993	rs7221438	17	80385268	CD7	ENSG00000173762	schizophrenia	C	2488	rs149660117	unconditioned	4.29191e-09	0.763439	1.29971e-09	0.231185	0.00537621	19.2665	OID30543	no_MHC	UKB
40994	rs7221438	17	80385268	CD7	ENSG00000173762	schizophrenia	C	2490	rs181934340	unconditioned	5.11299e-20	0.758842	1.54856e-20	0.229817	0.011341	44.4199	OID30543	no_MHC	UKB
40995	rs7221438	17	80385268	CD7	ENSG00000173762	schizophrenia	C	2521	rs3176831	unconditioned	6.06868e-90	0.7606	1.83965e-90	0.230558	0.00884149	205.43	OID30543	no_MHC	UKB
40996	rs7221438	17	80385268	CD7	ENSG00000173762	schizophrenia	C	2503	rs35083592	unconditioned	1.42113e-67	0.764286	4.30484e-68	0.231511	0.00420213	153.922	OID30543	no_MHC	UKB
40997	rs7221438	17	80385268	CD7	ENSG00000173762	schizophrenia	C	2486	rs72856121	unconditioned	6.49498e-06	0.744604	1.96678e-06	0.225448	0.0299399	11.9445	OID30543	no_MHC	UKB
40998	rs72863323	17	80039420	CD7	ENSG00000173762	anxiety_pgc_2026	C	2749	unconditioned	unconditioned	0	0.908931	0	0.0847217	0.00634744	1743.67	OID30543	no_MHC	UKB
40999	rs72863323	17	80039420	CD7	ENSG00000173762	anxiety_pgc_2026	C	2024	rs117647065	unconditioned	5.1296e-16	0.925393	3.00439e-17	0.0541794	0.020428	35.2063	OID30543	no_MHC	UKB
41000	rs72863323	17	80039420	CD7	ENSG00000173762	anxiety_pgc_2026	C	2025	rs149660117	unconditioned	4.15935e-09	0.935594	2.43593e-10	0.0547835	0.00962204	19.2979	OID30543	no_MHC	UKB
41001	rs72863323	17	80039420	CD7	ENSG00000173762	anxiety_pgc_2026	C	2027	rs181934340	unconditioned	9.93634e-20	0.937276	5.81977e-21	0.0548889	0.00783518	43.7555	OID30543	no_MHC	UKB
41002	rs72863323	17	80039420	CD7	ENSG00000173762	anxiety_pgc_2026	C	2058	rs3176831	unconditioned	6.53321e-90	0.938274	3.85105e-91	0.0553009	0.00642522	205.356	OID30543	no_MHC	UKB
41003	rs72863323	17	80039420	CD7	ENSG00000173762	anxiety_pgc_2026	C	2040	rs35083592	unconditioned	7.91266e-68	0.936022	4.66024e-69	0.0551191	0.00885938	154.507	OID30543	no_MHC	UKB
41004	rs72863323	17	80039420	CD7	ENSG00000173762	anxiety_pgc_2026	C	2024	rs57604384	unconditioned	0.00395922	0.93512	0.000231793	0.0547408	0.00594849	5.53171	OID30543	no_MHC	UKB
41005	rs72863323	17	80039420	CD7	ENSG00000173762	anxiety_pgc_2026	C	2023	rs72856121	unconditioned	8.82401e-07	0.921818	5.16775e-08	0.0539617	0.0242195	13.9406	OID30543	no_MHC	UKB
41006	rs72863323	17	80039420	CD7	ENSG00000173762	bipolar	C	2998	unconditioned	unconditioned	0	0.743822	0	0.230408	0.0257702	1743.88	OID30543	no_MHC	UKB
41007	rs72863323	17	80039420	CD7	ENSG00000173762	bipolar	C	2112	rs117647065	unconditioned	4.13312e-16	0.745983	1.08777e-16	0.196274	0.0577428	35.4223	OID30543	no_MHC	UKB
41008	rs72863323	17	80039420	CD7	ENSG00000173762	bipolar	C	2113	rs149660117	unconditioned	3.50104e-09	0.787345	9.20863e-10	0.207086	0.00556863	19.4702	OID30543	no_MHC	UKB
41009	rs72863323	17	80039420	CD7	ENSG00000173762	bipolar	C	2115	rs181934340	unconditioned	8.29172e-20	0.782422	2.18164e-20	0.205852	0.0117261	43.9364	OID30543	no_MHC	UKB
41010	rs72863323	17	80039420	CD7	ENSG00000173762	bipolar	C	2146	rs3176831	unconditioned	5.16063e-90	0.742779	1.36024e-90	0.195721	0.0615004	205.592	OID30543	no_MHC	UKB
41011	rs72863323	17	80039420	CD7	ENSG00000173762	bipolar	C	2128	rs35083592	unconditioned	6.65115e-68	0.786835	1.75019e-68	0.207042	0.00612277	154.681	OID30543	no_MHC	UKB
41012	rs72863323	17	80039420	CD7	ENSG00000173762	bipolar	C	2112	rs57604384	unconditioned	0.00326558	0.771334	0.000858905	0.202853	0.0216881	5.72432	OID30543	no_MHC	UKB
41013	rs72863323	17	80039420	CD7	ENSG00000173762	bipolar	C	2111	rs72856121	unconditioned	7.51537e-07	0.784971	1.97665e-07	0.206451	0.00857739	14.1011	OID30543	no_MHC	UKB
41014	rs72863323	17	80039420	CD7	ENSG00000173762	bipolar_noukb	C	3001	unconditioned	unconditioned	0	0.753383	0	0.224201	0.0224156	1743.87	OID30543	no_MHC	UKB
41015	rs72863323	17	80039420	CD7	ENSG00000173762	bipolar_noukb	C	2110	rs117647065	unconditioned	4.16848e-16	0.752391	9.87123e-17	0.178102	0.0695079	35.4138	OID30543	no_MHC	UKB
41016	rs72863323	17	80039420	CD7	ENSG00000173762	bipolar_noukb	C	2111	rs149660117	unconditioned	3.57635e-09	0.804268	8.46201e-10	0.190292	0.00544002	19.4489	OID30543	no_MHC	UKB
41017	rs72863323	17	80039420	CD7	ENSG00000173762	bipolar_noukb	C	2113	rs181934340	unconditioned	8.46406e-20	0.798703	2.00337e-20	0.189034	0.0122629	43.9159	OID30543	no_MHC	UKB
41018	rs72863323	17	80039420	CD7	ENSG00000173762	bipolar_noukb	C	2144	rs3176831	unconditioned	5.35931e-90	0.771491	1.27083e-90	0.182895	0.0456137	205.554	OID30543	no_MHC	UKB
41019	rs72863323	17	80039420	CD7	ENSG00000173762	bipolar_noukb	C	2126	rs35083592	unconditioned	6.79528e-68	0.803888	1.60857e-68	0.190289	0.00582237	154.66	OID30543	no_MHC	UKB
41020	rs72863323	17	80039420	CD7	ENSG00000173762	bipolar_noukb	C	2110	rs57604384	unconditioned	0.0033472	0.79055	0.000791957	0.187028	0.0182829	5.69963	OID30543	no_MHC	UKB
41021	rs72863323	17	80039420	CD7	ENSG00000173762	bipolar_noukb	C	2109	rs72856121	unconditioned	7.68213e-07	0.80238	1.81759e-07	0.189835	0.00778421	14.0792	OID30543	no_MHC	UKB
41022	rs72863323	17	80039420	CD7	ENSG00000173762	depression_Als_noukb_included	C	2762	unconditioned	unconditioned	0	0.916153	0	0.078563	0.00528406	1743.66	OID30543	no_MHC	UKB
41023	rs72863323	17	80039420	CD7	ENSG00000173762	depression_Als_noukb_included	C	2090	rs117647065	unconditioned	5.12745e-16	0.925477	3.68077e-17	0.0664277	0.00809544	35.2068	OID30543	no_MHC	UKB
41024	rs72863323	17	80039420	CD7	ENSG00000173762	depression_Als_noukb_included	C	2091	rs149660117	unconditioned	4.1395e-09	0.930913	2.97116e-10	0.0668147	0.00227257	19.3027	OID30543	no_MHC	UKB
41025	rs72863323	17	80039420	CD7	ENSG00000173762	depression_Als_noukb_included	C	2093	rs181934340	unconditioned	9.74289e-20	0.919376	6.99641e-21	0.0660062	0.0146176	43.7752	OID30543	no_MHC	UKB
41026	rs72863323	17	80039420	CD7	ENSG00000173762	depression_Als_noukb_included	C	2124	rs3176831	unconditioned	6.44323e-90	0.927509	4.63547e-91	0.0667222	0.00576876	205.37	OID30543	no_MHC	UKB
41027	rs72863323	17	80039420	CD7	ENSG00000173762	depression_Als_noukb_included	C	2106	rs35083592	unconditioned	7.86312e-68	0.930215	5.64688e-69	0.0668002	0.00298529	154.514	OID30543	no_MHC	UKB
41028	rs72863323	17	80039420	CD7	ENSG00000173762	depression_Als_noukb_included	C	2090	rs57604384	unconditioned	0.00391798	0.924408	0.000281223	0.0663468	0.00504614	5.54218	OID30543	no_MHC	UKB
41029	rs72863323	17	80039420	CD7	ENSG00000173762	depression_Als_noukb_included	C	2089	rs72856121	unconditioned	8.82169e-07	0.921405	6.3324e-08	0.066128	0.0124661	13.9409	OID30543	no_MHC	UKB
41030	rs72863323	17	80039420	CD7	ENSG00000173762	depression_Als_ukb_included	C	2937	unconditioned	unconditioned	0	0.53779	0	0.457608	0.00460196	1744.16	OID30543	no_MHC	UKB
41031	rs72863323	17	80039420	CD7	ENSG00000173762	depression_Als_ukb_included	C	2097	rs117647065	unconditioned	3.03191e-16	0.547253	2.47139e-16	0.446074	0.00667242	35.7322	OID30543	no_MHC	UKB
41032	rs72863323	17	80039420	CD7	ENSG00000173762	depression_Als_ukb_included	C	2098	rs149660117	unconditioned	2.44627e-09	0.550126	1.99398e-09	0.448411	0.0014628	19.8287	OID30543	no_MHC	UKB
41033	rs72863323	17	80039420	CD7	ENSG00000173762	depression_Als_ukb_included	C	2100	rs181934340	unconditioned	5.62334e-20	0.530647	4.58456e-20	0.432585	0.0367674	44.3248	OID30543	no_MHC	UKB
41034	rs72863323	17	80039420	CD7	ENSG00000173762	depression_Als_ukb_included	C	2131	rs3176831	unconditioned	3.7931e-90	0.546064	3.09316e-90	0.445291	0.00864504	205.899	OID30543	no_MHC	UKB
41035	rs72863323	17	80039420	CD7	ENSG00000173762	depression_Als_ukb_included	C	2113	rs35083592	unconditioned	4.64949e-68	0.55004	3.79006e-68	0.448367	0.00159279	155.039	OID30543	no_MHC	UKB
41036	rs72863323	17	80039420	CD7	ENSG00000173762	depression_Als_ukb_included	C	2097	rs57604384	unconditioned	0.00258497	0.546984	0.00210702	0.445846	0.00247791	5.95804	OID30543	no_MHC	UKB
41037	rs72863323	17	80039420	CD7	ENSG00000173762	depression_Als_ukb_included	C	2096	rs72856121	unconditioned	5.25795e-07	0.54878	4.2858e-07	0.447311	0.00390752	14.4584	OID30543	no_MHC	UKB
41038	rs72863323	17	80039420	CD7	ENSG00000173762	schizophrenia	C	2997	unconditioned	unconditioned	0	0.717297	0	0.274579	0.0081237	1743.91	OID30543	no_MHC	UKB
41039	rs72863323	17	80039420	CD7	ENSG00000173762	schizophrenia	C	2107	rs117647065	unconditioned	4.41968e-16	0.797719	1.04753e-16	0.189058	0.0132226	35.3553	OID30543	no_MHC	UKB
41040	rs72863323	17	80039420	CD7	ENSG00000173762	schizophrenia	C	2108	rs149660117	unconditioned	3.57449e-09	0.803856	8.47147e-10	0.190506	0.00563782	19.4494	OID30543	no_MHC	UKB
41041	rs72863323	17	80039420	CD7	ENSG00000173762	schizophrenia	C	2110	rs181934340	unconditioned	8.46457e-20	0.798742	2.00643e-20	0.18932	0.0119374	43.9158	OID30543	no_MHC	UKB
41042	rs72863323	17	80039420	CD7	ENSG00000173762	schizophrenia	C	2141	rs3176831	unconditioned	5.56253e-90	0.80069	1.32004e-90	0.190002	0.00930752	205.517	OID30543	no_MHC	UKB
41043	rs72863323	17	80039420	CD7	ENSG00000173762	schizophrenia	C	2123	rs35083592	unconditioned	6.8028e-68	0.804777	1.61286e-68	0.190799	0.00442475	154.658	OID30543	no_MHC	UKB
41044	rs72863323	17	80039420	CD7	ENSG00000173762	schizophrenia	C	2107	rs57604384	unconditioned	0.0033668	0.795235	0.000797889	0.188449	0.0121516	5.69379	OID30543	no_MHC	UKB
41045	rs72863323	17	80039420	CD7	ENSG00000173762	schizophrenia	C	2106	rs72856121	unconditioned	7.67271e-07	0.8014	1.81833e-07	0.189912	0.00868729	14.0804	OID30543	no_MHC	UKB
41046	rs538136	3	119309260	CD80	ENSG00000121594	anxiety_pgc_2026	C	2707	unconditioned	unconditioned	0	0.956454	0	0.0270091	0.0165373	1309.16	OID30291	no_MHC	UKB
41047	rs538136	3	119309260	CD80	ENSG00000121594	anxiety_pgc_2026	C	2424	rs115122215	unconditioned	3.50073e-11	0.968015	8.06791e-13	0.0222996	0.00968497	24.0755	OID30291	no_MHC	UKB
41048	rs538136	3	119309260	CD80	ENSG00000121594	anxiety_pgc_2026	C	2423	rs11535078	unconditioned	4.52872e-25	0.963455	1.04325e-26	0.0221802	0.0143647	56.0542	OID30291	no_MHC	UKB
41049	rs538136	3	119309260	CD80	ENSG00000121594	anxiety_pgc_2026	C	2425	rs11710080	unconditioned	1.5918e-06	0.974447	3.66791e-08	0.0224506	0.00310049	13.3506	OID30291	no_MHC	UKB
41050	rs538136	3	119309260	CD80	ENSG00000121594	anxiety_pgc_2026	C	2433	rs11720423	unconditioned	6.61408e-72	0.973415	1.52655e-73	0.0224626	0.00412257	163.897	OID30291	no_MHC	UKB
41051	rs538136	3	119309260	CD80	ENSG00000121594	anxiety_pgc_2026	C	2426	rs12053990	unconditioned	8.27973e-05	0.954392	1.91067e-06	0.0220006	0.0235226	9.39912	OID30291	no_MHC	UKB
41052	rs538136	3	119309260	CD80	ENSG00000121594	anxiety_pgc_2026	C	2424	rs145259836	unconditioned	1.10024e-20	0.951404	2.53764e-22	0.0219169	0.026679	45.9562	OID30291	no_MHC	UKB
41053	rs538136	3	119309260	CD80	ENSG00000121594	anxiety_pgc_2026	C	2444	rs3772136	unconditioned	2.64581e-17	0.974781	6.10965e-19	0.0225067	0.0027118	38.171	OID30291	no_MHC	UKB
41054	rs538136	3	119309260	CD80	ENSG00000121594	anxiety_pgc_2026	C	2431	rs4279094	unconditioned	1.07757e-11	0.974082	2.48555e-13	0.022465	0.00345275	25.2537	OID30291	no_MHC	UKB
41055	rs538136	3	119309260	CD80	ENSG00000121594	anxiety_pgc_2026	C	2497	rs56078908	unconditioned	6.08401e-21	0.961568	1.46818e-22	0.0231892	0.0152423	46.5486	OID30291	no_MHC	UKB
41056	rs538136	3	119309260	CD80	ENSG00000121594	anxiety_pgc_2026	C	2424	rs60671082	unconditioned	1.04311e-41	0.973107	2.40342e-43	0.0224169	0.0044766	94.3638	OID30291	no_MHC	UKB
41057	rs538136	3	119309260	CD80	ENSG00000121594	anxiety_pgc_2026	C	2425	rs74947407	unconditioned	4.14862e-70	0.972126	9.56162e-72	0.0223998	0.0054739	159.758	OID30291	no_MHC	UKB
41058	rs538136	3	119309260	CD80	ENSG00000121594	bipolar	C	2756	unconditioned	unconditioned	0	0.932767	0	0.060073	0.00715994	1309.18	OID30291	no_MHC	UKB
41059	rs538136	3	119309260	CD80	ENSG00000121594	bipolar	C	2449	rs115122215	unconditioned	3.38583e-11	0.936407	1.77736e-12	0.0491413	0.0144519	24.1088	OID30291	no_MHC	UKB
41060	rs538136	3	119309260	CD80	ENSG00000121594	bipolar	C	2448	rs11535078	unconditioned	4.43379e-25	0.943262	2.32679e-26	0.0494938	0.00724409	56.0754	OID30291	no_MHC	UKB
41061	rs538136	3	119309260	CD80	ENSG00000121594	bipolar	C	2451	rs11710080	unconditioned	1.22422e-06	0.933644	6.4305e-08	0.0490245	0.0173304	13.6132	OID30291	no_MHC	UKB
41062	rs538136	3	119309260	CD80	ENSG00000121594	bipolar	C	2458	rs11720423	unconditioned	6.33355e-72	0.932119	3.39532e-73	0.0499515	0.0179293	163.94	OID30291	no_MHC	UKB
41063	rs538136	3	119309260	CD80	ENSG00000121594	bipolar	C	2451	rs12053990	unconditioned	7.0442e-05	0.811952	3.71058e-06	0.0426248	0.145349	9.56072	OID30291	no_MHC	UKB
41064	rs538136	3	119309260	CD80	ENSG00000121594	bipolar	C	2449	rs145259836	unconditioned	1.07487e-20	0.92969	5.64326e-22	0.0487889	0.0215207	45.9795	OID30291	no_MHC	UKB
41065	rs538136	3	119309260	CD80	ENSG00000121594	bipolar	C	2470	rs3772136	unconditioned	2.44071e-17	0.899118	1.3017e-18	0.0478995	0.0529824	38.2517	OID30291	no_MHC	UKB
41066	rs538136	3	119309260	CD80	ENSG00000121594	bipolar	C	2456	rs4279094	unconditioned	1.0456e-11	0.945067	5.4914e-13	0.049629	0.00530373	25.2838	OID30291	no_MHC	UKB
41067	rs538136	3	119309260	CD80	ENSG00000121594	bipolar	C	2522	rs56078908	unconditioned	5.96547e-21	0.942813	3.16477e-22	0.0500104	0.00717683	46.5683	OID30291	no_MHC	UKB
41068	rs538136	3	119309260	CD80	ENSG00000121594	bipolar	C	2449	rs60671082	unconditioned	1.01147e-41	0.943615	5.3088e-43	0.0495196	0.00686574	94.3946	OID30291	no_MHC	UKB
41069	rs538136	3	119309260	CD80	ENSG00000121594	bipolar	C	2450	rs74947407	unconditioned	4.01078e-70	0.940255	2.10569e-71	0.0493537	0.0103909	159.792	OID30291	no_MHC	UKB
41070	rs538136	3	119309260	CD80	ENSG00000121594	bipolar_noukb	C	2734	unconditioned	unconditioned	0	0.932243	0	0.0606719	0.00708554	1309.19	OID30291	no_MHC	UKB
41071	rs538136	3	119309260	CD80	ENSG00000121594	bipolar_noukb	C	2451	rs115122215	unconditioned	3.38319e-11	0.935671	1.77376e-12	0.0490406	0.0152889	24.1096	OID30291	no_MHC	UKB
41072	rs538136	3	119309260	CD80	ENSG00000121594	bipolar_noukb	C	2450	rs11535078	unconditioned	4.43447e-25	0.943407	2.32421e-26	0.0494389	0.00715446	56.0752	OID30291	no_MHC	UKB
41073	rs538136	3	119309260	CD80	ENSG00000121594	bipolar_noukb	C	2453	rs11710080	unconditioned	1.22766e-06	0.93627	6.4395e-08	0.0490961	0.0146323	13.6104	OID30291	no_MHC	UKB
41074	rs538136	3	119309260	CD80	ENSG00000121594	bipolar_noukb	C	2460	rs11720423	unconditioned	6.33198e-72	0.931888	3.39127e-73	0.0498916	0.0182206	163.941	OID30291	no_MHC	UKB
41075	rs538136	3	119309260	CD80	ENSG00000121594	bipolar_noukb	C	2453	rs12053990	unconditioned	7.20547e-05	0.830542	3.78875e-06	0.0435454	0.125837	9.53808	OID30291	no_MHC	UKB
41076	rs538136	3	119309260	CD80	ENSG00000121594	bipolar_noukb	C	2451	rs145259836	unconditioned	1.07268e-20	0.927784	5.62487e-22	0.0486273	0.0235888	45.9815	OID30291	no_MHC	UKB
41077	rs538136	3	119309260	CD80	ENSG00000121594	bipolar_noukb	C	2472	rs3772136	unconditioned	2.42933e-17	0.894932	1.29579e-18	0.0476776	0.0573907	38.2563	OID30291	no_MHC	UKB
41078	rs538136	3	119309260	CD80	ENSG00000121594	bipolar_noukb	C	2458	rs4279094	unconditioned	1.04542e-11	0.944916	5.48369e-13	0.0495593	0.00552481	25.284	OID30291	no_MHC	UKB
41079	rs538136	3	119309260	CD80	ENSG00000121594	bipolar_noukb	C	2524	rs56078908	unconditioned	5.96615e-21	0.942921	3.16082e-22	0.049948	0.00713095	46.5682	OID30291	no_MHC	UKB
41080	rs538136	3	119309260	CD80	ENSG00000121594	bipolar_noukb	C	2451	rs60671082	unconditioned	1.01115e-41	0.943309	5.30042e-43	0.049441	0.0072502	94.3949	OID30291	no_MHC	UKB
41081	rs538136	3	119309260	CD80	ENSG00000121594	bipolar_noukb	C	2452	rs74947407	unconditioned	4.01221e-70	0.940574	2.10375e-71	0.0493077	0.0101182	159.792	OID30291	no_MHC	UKB
41082	rs538136	3	119309260	CD80	ENSG00000121594	depression_Als_noukb_included	C	2639	unconditioned	unconditioned	0	0.961204	0	0.0351637	0.00363246	1309.15	OID30291	no_MHC	UKB
41083	rs538136	3	119309260	CD80	ENSG00000121594	depression_Als_noukb_included	C	2401	rs115122215	unconditioned	3.48272e-11	0.963227	1.08558e-12	0.0300175	0.00675501	24.0806	OID30291	no_MHC	UKB
41084	rs538136	3	119309260	CD80	ENSG00000121594	depression_Als_noukb_included	C	2400	rs11535078	unconditioned	4.54024e-25	0.965908	1.4149e-26	0.0300971	0.00399516	56.0516	OID30291	no_MHC	UKB
41085	rs538136	3	119309260	CD80	ENSG00000121594	depression_Als_noukb_included	C	2403	rs11710080	unconditioned	1.26821e-06	0.967101	3.95318e-08	0.030143	0.00275468	13.5779	OID30291	no_MHC	UKB
41086	rs538136	3	119309260	CD80	ENSG00000121594	depression_Als_noukb_included	C	2410	rs11720423	unconditioned	1.85749e-59	0.96689	5.79412e-61	0.0301574	0.00295248	135.233	OID30291	no_MHC	UKB
41087	rs538136	3	119309260	CD80	ENSG00000121594	depression_Als_noukb_included	C	2403	rs12053990	unconditioned	8.36426e-05	0.963941	2.60775e-06	0.0300471	0.00592552	9.38896	OID30291	no_MHC	UKB
41088	rs538136	3	119309260	CD80	ENSG00000121594	depression_Als_noukb_included	C	2401	rs145259836	unconditioned	1.11184e-20	0.961696	3.46583e-22	0.0299698	0.00833414	45.9457	OID30291	no_MHC	UKB
41089	rs538136	3	119309260	CD80	ENSG00000121594	depression_Als_noukb_included	C	2422	rs3772136	unconditioned	2.62659e-17	0.96758	8.1993e-19	0.0302022	0.0022177	38.1783	OID30291	no_MHC	UKB
41090	rs538136	3	119309260	CD80	ENSG00000121594	depression_Als_noukb_included	C	2408	rs4279094	unconditioned	1.07921e-11	0.96672	3.36591e-13	0.0301474	0.00313239	25.2522	OID30291	no_MHC	UKB
41091	rs538136	3	119309260	CD80	ENSG00000121594	depression_Als_noukb_included	C	2474	rs56078908	unconditioned	6.11328e-21	0.96617	1.9227e-22	0.0303838	0.00344596	46.5438	OID30291	no_MHC	UKB
41092	rs538136	3	119309260	CD80	ENSG00000121594	depression_Als_noukb_included	C	2401	rs60671082	unconditioned	1.03591e-41	0.966418	3.22864e-43	0.030117	0.00346455	94.3707	OID30291	no_MHC	UKB
41093	rs538136	3	119309260	CD80	ENSG00000121594	depression_Als_noukb_included	C	2402	rs74947407	unconditioned	4.11494e-70	0.964735	1.2828e-71	0.0300697	0.00519485	159.766	OID30291	no_MHC	UKB
41094	rs538136	3	119309260	CD80	ENSG00000121594	depression_Als_ukb_included	C	2723	unconditioned	unconditioned	0	0.952446	0	0.0450433	0.0025106	1309.16	OID30291	no_MHC	UKB
41095	rs538136	3	119309260	CD80	ENSG00000121594	depression_Als_ukb_included	C	2434	rs115122215	unconditioned	3.45595e-11	0.955768	1.41118e-12	0.0390219	0.00521043	24.0883	OID30291	no_MHC	UKB
41096	rs538136	3	119309260	CD80	ENSG00000121594	depression_Als_ukb_included	C	2433	rs11535078	unconditioned	4.50431e-25	0.958263	1.83901e-26	0.0391212	0.00261539	56.0596	OID30291	no_MHC	UKB
41097	rs538136	3	119309260	CD80	ENSG00000121594	depression_Als_ukb_included	C	2436	rs11710080	unconditioned	1.25437e-06	0.956665	5.12273e-08	0.0390649	0.00426912	13.5889	OID30291	no_MHC	UKB
41098	rs538136	3	119309260	CD80	ENSG00000121594	depression_Als_ukb_included	C	2443	rs11720423	unconditioned	6.51497e-72	0.958821	2.66131e-73	0.039165	0.00201365	163.912	OID30291	no_MHC	UKB
41099	rs538136	3	119309260	CD80	ENSG00000121594	depression_Als_ukb_included	C	2436	rs12053990	unconditioned	8.29567e-05	0.956187	3.38783e-06	0.0390446	0.00468154	9.39719	OID30291	no_MHC	UKB
41100	rs538136	3	119309260	CD80	ENSG00000121594	depression_Als_ukb_included	C	2434	rs145259836	unconditioned	1.10046e-20	0.951779	4.49402e-22	0.038859	0.00936214	45.956	OID30291	no_MHC	UKB
41101	rs538136	3	119309260	CD80	ENSG00000121594	depression_Als_ukb_included	C	2455	rs3772136	unconditioned	2.60357e-17	0.959136	1.06396e-18	0.0391938	0.00167038	38.1871	OID30291	no_MHC	UKB
41102	rs538136	3	119309260	CD80	ENSG00000121594	depression_Als_ukb_included	C	2441	rs4279094	unconditioned	1.05871e-11	0.95694	4.32641e-13	0.0391014	0.00395849	25.2714	OID30291	no_MHC	UKB
41103	rs538136	3	119309260	CD80	ENSG00000121594	depression_Als_ukb_included	C	2507	rs56078908	unconditioned	6.06286e-21	0.958209	2.48751e-22	0.0393115	0.00247947	46.5521	OID30291	no_MHC	UKB
41104	rs538136	3	119309260	CD80	ENSG00000121594	depression_Als_ukb_included	C	2434	rs60671082	unconditioned	1.02741e-41	0.958482	4.19496e-43	0.0391327	0.00238544	94.3789	OID30291	no_MHC	UKB
41105	rs538136	3	119309260	CD80	ENSG00000121594	depression_Als_ukb_included	C	2435	rs74947407	unconditioned	4.08459e-70	0.957474	1.66794e-71	0.039095	0.00343153	159.774	OID30291	no_MHC	UKB
41106	rs538136	3	119309260	CD80	ENSG00000121594	schizophrenia	C	2767	unconditioned	unconditioned	0	0.905071	0	0.08536	0.00956856	1309.21	OID30291	no_MHC	UKB
41107	rs538136	3	119309260	CD80	ENSG00000121594	schizophrenia	C	2453	rs115122215	unconditioned	3.25086e-11	0.899014	2.6297e-12	0.0726951	0.0282906	24.1495	OID30291	no_MHC	UKB
41108	rs538136	3	119309260	CD80	ENSG00000121594	schizophrenia	C	2452	rs11535078	unconditioned	4.30904e-25	0.916722	3.48433e-26	0.0741178	0.0091607	56.1039	OID30291	no_MHC	UKB
41109	rs538136	3	119309260	CD80	ENSG00000121594	schizophrenia	C	2455	rs11710080	unconditioned	1.1823e-06	0.901728	9.57179e-08	0.0729775	0.0252937	13.648	OID30291	no_MHC	UKB
41110	rs538136	3	119309260	CD80	ENSG00000121594	schizophrenia	C	2462	rs11720423	unconditioned	6.25341e-72	0.920329	5.05967e-73	0.0744592	0.00521228	163.953	OID30291	no_MHC	UKB
41111	rs538136	3	119309260	CD80	ENSG00000121594	schizophrenia	C	2455	rs12053990	unconditioned	7.82466e-05	0.901922	6.32995e-06	0.0729381	0.0250554	9.45565	OID30291	no_MHC	UKB
41112	rs538136	3	119309260	CD80	ENSG00000121594	schizophrenia	C	2453	rs145259836	unconditioned	1.05427e-20	0.911782	8.52661e-22	0.0737275	0.0144903	45.9989	OID30291	no_MHC	UKB
41113	rs538136	3	119309260	CD80	ENSG00000121594	schizophrenia	C	2474	rs3772136	unconditioned	2.50072e-17	0.921267	2.02474e-18	0.0745874	0.00414534	38.2274	OID30291	no_MHC	UKB
41114	rs538136	3	119309260	CD80	ENSG00000121594	schizophrenia	C	2460	rs4279094	unconditioned	1.01936e-11	0.921404	8.24628e-13	0.0745341	0.00406168	25.3093	OID30291	no_MHC	UKB
41115	rs538136	3	119309260	CD80	ENSG00000121594	schizophrenia	C	2526	rs56078908	unconditioned	5.7949e-21	0.915864	4.73052e-22	0.0747548	0.00938121	46.5973	OID30291	no_MHC	UKB
41116	rs538136	3	119309260	CD80	ENSG00000121594	schizophrenia	C	2453	rs60671082	unconditioned	9.84992e-42	0.918904	7.96546e-43	0.0743034	0.00679305	94.4211	OID30291	no_MHC	UKB
41117	rs538136	3	119309260	CD80	ENSG00000121594	schizophrenia	C	2454	rs74947407	unconditioned	3.91102e-70	0.916695	3.16327e-71	0.0741339	0.00917148	159.817	OID30291	no_MHC	UKB
41118	rs66604554	3	119276377	CD80	ENSG00000121594	anxiety_pgc_2026	C	2728	unconditioned	unconditioned	0	0.768157	0	0.218561	0.0132816	1309.38	OID30291	no_MHC	UKB
41119	rs66604554	3	119276377	CD80	ENSG00000121594	anxiety_pgc_2026	C	2442	rs115122215	unconditioned	3.51766e-11	0.967549	8.28208e-13	0.0227706	0.00968031	24.0706	OID30291	no_MHC	UKB
41120	rs66604554	3	119276377	CD80	ENSG00000121594	anxiety_pgc_2026	C	2441	rs11535078	unconditioned	4.53193e-25	0.962993	1.06656e-26	0.022649	0.0143578	56.0535	OID30291	no_MHC	UKB
41121	rs66604554	3	119276377	CD80	ENSG00000121594	anxiety_pgc_2026	C	2443	rs11710080	unconditioned	1.58562e-06	0.973975	3.73262e-08	0.0229247	0.00309879	13.3545	OID30291	no_MHC	UKB
41122	rs66604554	3	119276377	CD80	ENSG00000121594	anxiety_pgc_2026	C	2451	rs11720423	unconditioned	6.61789e-72	0.972943	1.56039e-73	0.0229362	0.00412057	163.896	OID30291	no_MHC	UKB
41123	rs66604554	3	119276377	CD80	ENSG00000121594	anxiety_pgc_2026	C	2444	rs12053990	unconditioned	8.27027e-05	0.953939	1.94967e-06	0.0224651	0.023511	9.40026	OID30291	no_MHC	UKB
41124	rs66604554	3	119276377	CD80	ENSG00000121594	anxiety_pgc_2026	C	2442	rs145259836	unconditioned	1.10785e-20	0.950954	2.61036e-22	0.02238	0.0266664	45.9493	OID30291	no_MHC	UKB
41125	rs66604554	3	119276377	CD80	ENSG00000121594	anxiety_pgc_2026	C	2462	rs3772136	unconditioned	2.63436e-17	0.974309	6.21436e-19	0.0229809	0.00271048	38.1753	OID30291	no_MHC	UKB
41126	rs66604554	3	119276377	CD80	ENSG00000121594	anxiety_pgc_2026	C	2449	rs4279094	unconditioned	1.07337e-11	0.97361	2.52931e-13	0.0229389	0.00345108	25.2576	OID30291	no_MHC	UKB
41127	rs66604554	3	119276377	CD80	ENSG00000121594	anxiety_pgc_2026	C	2515	rs56078908	unconditioned	6.08493e-21	0.961109	1.4987e-22	0.0236566	0.0152348	46.5485	OID30291	no_MHC	UKB
41128	rs66604554	3	119276377	CD80	ENSG00000121594	anxiety_pgc_2026	C	2442	rs60671082	unconditioned	1.04165e-41	0.972635	2.45192e-43	0.0228903	0.00447443	94.3652	OID30291	no_MHC	UKB
41129	rs66604554	3	119276377	CD80	ENSG00000121594	anxiety_pgc_2026	C	2443	rs74947407	unconditioned	4.19918e-70	0.971656	9.88722e-72	0.0228728	0.00547125	159.746	OID30291	no_MHC	UKB
41130	rs66604554	3	119276377	CD80	ENSG00000121594	bipolar	C	2777	unconditioned	unconditioned	0	0.929739	0	0.0631241	0.0071367	1309.19	OID30291	no_MHC	UKB
41131	rs66604554	3	119276377	CD80	ENSG00000121594	bipolar	C	2469	rs115122215	unconditioned	3.3929e-11	0.933419	1.89703e-12	0.0521747	0.0144058	24.1068	OID30291	no_MHC	UKB
41132	rs66604554	3	119276377	CD80	ENSG00000121594	bipolar	C	2468	rs11535078	unconditioned	4.4248e-25	0.940231	2.4733e-26	0.0525482	0.00722081	56.0774	OID30291	no_MHC	UKB
41133	rs66604554	3	119276377	CD80	ENSG00000121594	bipolar	C	2471	rs11710080	unconditioned	1.21617e-06	0.930674	6.80387e-08	0.0520494	0.0172753	13.6198	OID30291	no_MHC	UKB
41134	rs66604554	3	119276377	CD80	ENSG00000121594	bipolar	C	2478	rs11720423	unconditioned	6.32014e-72	0.929159	3.60413e-73	0.0529685	0.0178724	163.942	OID30291	no_MHC	UKB
41135	rs66604554	3	119276377	CD80	ENSG00000121594	bipolar	C	2471	rs12053990	unconditioned	7.02004e-05	0.809706	3.93778e-06	0.0452742	0.144946	9.56416	OID30291	no_MHC	UKB
41136	rs66604554	3	119276377	CD80	ENSG00000121594	bipolar	C	2469	rs145259836	unconditioned	1.07935e-20	0.926746	6.03569e-22	0.0518017	0.0214525	45.9753	OID30291	no_MHC	UKB
41137	rs66604554	3	119276377	CD80	ENSG00000121594	bipolar	C	2490	rs3772136	unconditioned	2.4239e-17	0.896363	1.37558e-18	0.0508162	0.0528203	38.2586	OID30291	no_MHC	UKB
41138	rs66604554	3	119276377	CD80	ENSG00000121594	bipolar	C	2476	rs4279094	unconditioned	1.03869e-11	0.942025	5.81013e-13	0.0526888	0.00528669	25.2905	OID30291	no_MHC	UKB
41139	rs66604554	3	119276377	CD80	ENSG00000121594	bipolar	C	2542	rs56078908	unconditioned	5.95005e-21	0.939784	3.35995e-22	0.0530617	0.00715379	46.5709	OID30291	no_MHC	UKB
41140	rs66604554	3	119276377	CD80	ENSG00000121594	bipolar	C	2469	rs60671082	unconditioned	1.00729e-41	0.940581	5.63114e-43	0.0525751	0.00684367	94.3987	OID30291	no_MHC	UKB
41141	rs66604554	3	119276377	CD80	ENSG00000121594	bipolar	C	2470	rs74947407	unconditioned	4.04836e-70	0.937244	2.26378e-71	0.0523988	0.0103576	159.783	OID30291	no_MHC	UKB
41142	rs66604554	3	119276377	CD80	ENSG00000121594	bipolar_noukb	C	2757	unconditioned	unconditioned	0	0.928492	0	0.0644507	0.00705704	1309.19	OID30291	no_MHC	UKB
41143	rs66604554	3	119276377	CD80	ENSG00000121594	bipolar_noukb	C	2472	rs115122215	unconditioned	3.36988e-11	0.931989	1.90905e-12	0.0527822	0.0152287	24.1136	OID30291	no_MHC	UKB
41144	rs66604554	3	119276377	CD80	ENSG00000121594	bipolar_noukb	C	2471	rs11535078	unconditioned	4.42195e-25	0.939664	2.50432e-26	0.0532097	0.00712608	56.078	OID30291	no_MHC	UKB
41145	rs66604554	3	119276377	CD80	ENSG00000121594	bipolar_noukb	C	2474	rs11710080	unconditioned	1.22343e-06	0.932584	6.93385e-08	0.0528399	0.0145747	13.6138	OID30291	no_MHC	UKB
41146	rs66604554	3	119276377	CD80	ENSG00000121594	bipolar_noukb	C	2481	rs11720423	unconditioned	6.31564e-72	0.928236	3.64914e-73	0.0536148	0.0181492	163.943	OID30291	no_MHC	UKB
41147	rs66604554	3	119276377	CD80	ENSG00000121594	bipolar_noukb	C	2474	rs12053990	unconditioned	7.18142e-05	0.82764	4.07928e-06	0.0468872	0.125397	9.54143	OID30291	no_MHC	UKB
41148	rs66604554	3	119276377	CD80	ENSG00000121594	bipolar_noukb	C	2472	rs145259836	unconditioned	1.06859e-20	0.924164	6.05454e-22	0.052339	0.0234968	45.9854	OID30291	no_MHC	UKB
41149	rs66604554	3	119276377	CD80	ENSG00000121594	bipolar_noukb	C	2493	rs3772136	unconditioned	2.4186e-17	0.891563	1.39217e-18	0.051262	0.0571749	38.2608	OID30291	no_MHC	UKB
41150	rs66604554	3	119276377	CD80	ENSG00000121594	bipolar_noukb	C	2479	rs4279094	unconditioned	1.04159e-11	0.941161	5.9033e-13	0.0533356	0.00550288	25.2877	OID30291	no_MHC	UKB
41151	rs66604554	3	119276377	CD80	ENSG00000121594	bipolar_noukb	C	2545	rs56078908	unconditioned	5.94984e-21	0.939182	3.40336e-22	0.0537149	0.00710268	46.5709	OID30291	no_MHC	UKB
41152	rs66604554	3	119276377	CD80	ENSG00000121594	bipolar_noukb	C	2472	rs60671082	unconditioned	1.0056e-41	0.939567	5.6959e-43	0.0532114	0.00722144	94.4004	OID30291	no_MHC	UKB
41153	rs66604554	3	119276377	CD80	ENSG00000121594	bipolar_noukb	C	2473	rs74947407	unconditioned	3.99174e-70	0.936854	2.26154e-71	0.0530678	0.0100782	159.797	OID30291	no_MHC	UKB
41154	rs66604554	3	119276377	CD80	ENSG00000121594	depression_Als_noukb_included	C	2665	unconditioned	unconditioned	0	0.954626	0	0.0417666	0.0036076	1309.16	OID30291	no_MHC	UKB
41155	rs66604554	3	119276377	CD80	ENSG00000121594	depression_Als_noukb_included	C	2426	rs115122215	unconditioned	3.48022e-11	0.957442	1.30311e-12	0.0358432	0.00671444	24.0813	OID30291	no_MHC	UKB
41156	rs66604554	3	119276377	CD80	ENSG00000121594	depression_Als_noukb_included	C	2425	rs11535078	unconditioned	4.51826e-25	0.96009	1.69148e-26	0.0359384	0.0039711	56.0565	OID30291	no_MHC	UKB
41157	rs66604554	3	119276377	CD80	ENSG00000121594	depression_Als_noukb_included	C	2428	rs11710080	unconditioned	1.25625e-06	0.961269	4.70393e-08	0.0359912	0.002738	13.5874	OID30291	no_MHC	UKB
41158	rs66604554	3	119276377	CD80	ENSG00000121594	depression_Als_noukb_included	C	2435	rs11720423	unconditioned	1.84888e-59	0.961061	6.92706e-61	0.0360043	0.00293468	135.238	OID30291	no_MHC	UKB
41159	rs66604554	3	119276377	CD80	ENSG00000121594	depression_Als_noukb_included	C	2428	rs12053990	unconditioned	8.30842e-05	0.958147	3.11152e-06	0.0358769	0.00588995	9.39566	OID30291	no_MHC	UKB
41160	rs66604554	3	119276377	CD80	ENSG00000121594	depression_Als_noukb_included	C	2426	rs145259836	unconditioned	1.11334e-20	0.955929	4.16893e-22	0.0357866	0.00828417	45.9443	OID30291	no_MHC	UKB
41161	rs66604554	3	119276377	CD80	ENSG00000121594	depression_Als_noukb_included	C	2447	rs3772136	unconditioned	2.6007e-17	0.961743	9.74988e-19	0.036053	0.00220432	38.1882	OID30291	no_MHC	UKB
41162	rs66604554	3	119276377	CD80	ENSG00000121594	depression_Als_noukb_included	C	2433	rs4279094	unconditioned	1.06905e-11	0.960893	4.00482e-13	0.0359933	0.00311351	25.2617	OID30291	no_MHC	UKB
41163	rs66604554	3	119276377	CD80	ENSG00000121594	depression_Als_noukb_included	C	2499	rs56078908	unconditioned	6.08026e-21	0.96035	2.29373e-22	0.036225	0.00342523	46.5492	OID30291	no_MHC	UKB
41164	rs66604554	3	119276377	CD80	ENSG00000121594	depression_Als_noukb_included	C	2426	rs60671082	unconditioned	1.02873e-41	0.960595	3.85156e-43	0.0359613	0.00344367	94.3777	OID30291	no_MHC	UKB
41165	rs66604554	3	119276377	CD80	ENSG00000121594	depression_Als_noukb_included	C	2427	rs74947407	unconditioned	4.14205e-70	0.958932	1.55108e-71	0.0359042	0.0051636	159.76	OID30291	no_MHC	UKB
41166	rs66604554	3	119276377	CD80	ENSG00000121594	depression_Als_ukb_included	C	2747	unconditioned	unconditioned	0	0.936721	0	0.0608099	0.00246915	1309.18	OID30291	no_MHC	UKB
41167	rs66604554	3	119276377	CD80	ENSG00000121594	depression_Als_ukb_included	C	2457	rs115122215	unconditioned	3.40172e-11	0.940761	1.95678e-12	0.0541105	0.00512862	24.1042	OID30291	no_MHC	UKB
41168	rs66604554	3	119276377	CD80	ENSG00000121594	depression_Als_ukb_included	C	2456	rs11535078	unconditioned	4.43849e-25	0.943179	2.55292e-26	0.054247	0.00257422	56.0743	OID30291	no_MHC	UKB
41169	rs66604554	3	119276377	CD80	ENSG00000121594	depression_Als_ukb_included	C	2459	rs11710080	unconditioned	1.23527e-06	0.94163	7.10638e-08	0.0541668	0.00420204	13.6042	OID30291	no_MHC	UKB
41170	rs66604554	3	119276377	CD80	ENSG00000121594	depression_Als_ukb_included	C	2466	rs11720423	unconditioned	6.42098e-72	0.943719	3.69458e-73	0.0542988	0.00198194	163.927	OID30291	no_MHC	UKB
41171	rs66604554	3	119276377	CD80	ENSG00000121594	depression_Als_ukb_included	C	2459	rs12053990	unconditioned	8.16662e-05	0.941166	4.69814e-06	0.0541393	0.00460802	9.41287	OID30291	no_MHC	UKB
41172	rs66604554	3	119276377	CD80	ENSG00000121594	depression_Als_ukb_included	C	2457	rs145259836	unconditioned	1.08336e-20	0.936896	6.23231e-22	0.0538882	0.00921575	45.9716	OID30291	no_MHC	UKB
41173	rs66604554	3	119276377	CD80	ENSG00000121594	depression_Als_ukb_included	C	2478	rs3772136	unconditioned	2.56086e-17	0.944024	1.47391e-18	0.054332	0.00164406	38.2036	OID30291	no_MHC	UKB
41174	rs66604554	3	119276377	CD80	ENSG00000121594	depression_Als_ukb_included	C	2464	rs4279094	unconditioned	1.04238e-11	0.941897	5.99941e-13	0.054207	0.00389627	25.2869	OID30291	no_MHC	UKB
41175	rs66604554	3	119276377	CD80	ENSG00000121594	depression_Als_ukb_included	C	2530	rs56078908	unconditioned	5.9748e-21	0.943126	3.44857e-22	0.0544335	0.00244044	46.5667	OID30291	no_MHC	UKB
41176	rs66604554	3	119276377	CD80	ENSG00000121594	depression_Als_ukb_included	C	2457	rs60671082	unconditioned	1.0097e-41	0.94339	5.80782e-43	0.0542618	0.00234788	94.3963	OID30291	no_MHC	UKB
41177	rs66604554	3	119276377	CD80	ENSG00000121594	depression_Als_ukb_included	C	2458	rs74947407	unconditioned	4.0158e-70	0.942413	2.31009e-71	0.0542089	0.00337755	159.791	OID30291	no_MHC	UKB
41178	rs66604554	3	119276377	CD80	ENSG00000121594	schizophrenia	C	2787	unconditioned	unconditioned	0	0.903772	0	0.0866732	0.00955482	1309.21	OID30291	no_MHC	UKB
41179	rs66604554	3	119276377	CD80	ENSG00000121594	schizophrenia	C	2471	rs115122215	unconditioned	3.2509e-11	0.899026	2.62927e-12	0.0726835	0.0282909	24.1495	OID30291	no_MHC	UKB
41180	rs66604554	3	119276377	CD80	ENSG00000121594	schizophrenia	C	2470	rs11535078	unconditioned	4.31404e-25	0.916733	3.48777e-26	0.0741059	0.00916082	56.1028	OID30291	no_MHC	UKB
41181	rs66604554	3	119276377	CD80	ENSG00000121594	schizophrenia	C	2473	rs11710080	unconditioned	1.18291e-06	0.901739	9.57507e-08	0.0729658	0.025294	13.6475	OID30291	no_MHC	UKB
41182	rs66604554	3	119276377	CD80	ENSG00000121594	schizophrenia	C	2480	rs11720423	unconditioned	6.2619e-72	0.92034	5.06567e-73	0.0744473	0.00521235	163.952	OID30291	no_MHC	UKB
41183	rs66604554	3	119276377	CD80	ENSG00000121594	schizophrenia	C	2473	rs12053990	unconditioned	7.82599e-05	0.901934	6.32994e-06	0.0729265	0.0250552	9.45547	OID30291	no_MHC	UKB
41184	rs66604554	3	119276377	CD80	ENSG00000121594	schizophrenia	C	2471	rs145259836	unconditioned	1.05437e-20	0.911794	8.52597e-22	0.0737157	0.0144904	45.9988	OID30291	no_MHC	UKB
41185	rs66604554	3	119276377	CD80	ENSG00000121594	schizophrenia	C	2492	rs3772136	unconditioned	2.49911e-17	0.921279	2.02309e-18	0.0745755	0.0041454	38.228	OID30291	no_MHC	UKB
41186	rs66604554	3	119276377	CD80	ENSG00000121594	schizophrenia	C	2478	rs4279094	unconditioned	1.01969e-11	0.921416	8.24751e-13	0.0745222	0.00406173	25.3089	OID30291	no_MHC	UKB
41187	rs66604554	3	119276377	CD80	ENSG00000121594	schizophrenia	C	2544	rs56078908	unconditioned	5.80214e-21	0.915876	4.73562e-22	0.074743	0.00938133	46.5961	OID30291	no_MHC	UKB
41188	rs66604554	3	119276377	CD80	ENSG00000121594	schizophrenia	C	2471	rs60671082	unconditioned	9.83508e-42	0.918915	7.95208e-43	0.0742915	0.00679313	94.4226	OID30291	no_MHC	UKB
41189	rs66604554	3	119276377	CD80	ENSG00000121594	schizophrenia	C	2472	rs74947407	unconditioned	3.90654e-70	0.916706	3.1591e-71	0.0741221	0.0091716	159.818	OID30291	no_MHC	UKB
41190	rs12526086	6	14105897	CD83	ENSG00000112149	anxiety_pgc_2026	C	2373	unconditioned	unconditioned	5.35321e-107	0.562636	4.07507e-107	0.428291	0.00907272	244.699	OID20565	no_MHC	UKB
41191	rs12526086	6	14105897	CD83	ENSG00000112149	anxiety_pgc_2026	C	2170	rs112378489	unconditioned	0.00566861	0.560326	0.00428622	0.423675	0.00604472	5.17281	OID20565	no_MHC	UKB
41192	rs12526086	6	14105897	CD83	ENSG00000112149	anxiety_pgc_2026	C	2183	rs12526086	unconditioned	3.43766e-27	0.563256	2.6001e-27	0.426013	0.0107316	60.935	OID20565	no_MHC	UKB
41193	rs12526086	6	14105897	CD83	ENSG00000112149	anxiety_pgc_2026	C	2170	rs13194334	unconditioned	0.00815176	0.542888	0.00616382	0.410463	0.0323328	4.80952	OID20565	no_MHC	UKB
41194	rs12526086	6	14105897	CD83	ENSG00000112149	anxiety_pgc_2026	C	2170	rs13200517	unconditioned	0.0090875	0.555608	0.00687135	0.420105	0.0083275	4.70086	OID20565	no_MHC	UKB
41195	rs12526086	6	14105897	CD83	ENSG00000112149	anxiety_pgc_2026	C	2171	rs3734665	unconditioned	1.2871e-13	0.568441	9.73223e-14	0.429817	0.00174185	29.6812	OID20565	no_MHC	UKB
41196	rs12526086	6	14105897	CD83	ENSG00000112149	anxiety_pgc_2026	C	2170	rs445781	unconditioned	0.0119509	0.555052	0.00903644	0.419689	0.00427137	4.42695	OID20565	no_MHC	UKB
41197	rs12526086	6	14105897	CD83	ENSG00000112149	anxiety_pgc_2026	C	2171	rs57463781	unconditioned	0.00377474	0.558447	0.00285421	0.422249	0.0126754	5.57942	OID20565	no_MHC	UKB
41198	rs12526086	6	14105897	CD83	ENSG00000112149	anxiety_pgc_2026	C	2173	rs76627429	unconditioned	2.4703e-12	0.564196	1.86794e-12	0.426613	0.00919117	26.7267	OID20565	no_MHC	UKB
41199	rs12526086	6	14105897	CD83	ENSG00000112149	bipolar	C	2500	unconditioned	unconditioned	8.10212e-107	0.851529	1.32797e-107	0.13956	0.00891094	244.284	OID20565	no_MHC	UKB
41200	rs12526086	6	14105897	CD83	ENSG00000112149	bipolar	C	2249	rs112378489	unconditioned	0.00859625	0.850327	0.00130721	0.129297	0.010473	4.75643	OID20565	no_MHC	UKB
41201	rs12526086	6	14105897	CD83	ENSG00000112149	bipolar	C	2262	rs12526086	unconditioned	5.25134e-27	0.860345	7.9918e-28	0.130924	0.00873183	60.5113	OID20565	no_MHC	UKB
41202	rs12526086	6	14105897	CD83	ENSG00000112149	bipolar	C	2249	rs13194334	unconditioned	0.0125804	0.846695	0.00191308	0.128745	0.0100662	4.37561	OID20565	no_MHC	UKB
41203	rs12526086	6	14105897	CD83	ENSG00000112149	bipolar	C	2249	rs13200517	unconditioned	0.0137198	0.84412	0.00208634	0.128352	0.0117222	4.28891	OID20565	no_MHC	UKB
41204	rs12526086	6	14105897	CD83	ENSG00000112149	bipolar	C	2250	rs3734665	unconditioned	1.95539e-13	0.863474	2.97363e-14	0.131307	0.00521936	29.263	OID20565	no_MHC	UKB
41205	rs12526086	6	14105897	CD83	ENSG00000112149	bipolar	C	2249	rs445781	unconditioned	0.0178609	0.840925	0.00271606	0.127867	0.0106311	4.02514	OID20565	no_MHC	UKB
41206	rs12526086	6	14105897	CD83	ENSG00000112149	bipolar	C	2250	rs57463781	unconditioned	0.00573835	0.84912	0.000872733	0.129125	0.0151438	5.16058	OID20565	no_MHC	UKB
41207	rs12526086	6	14105897	CD83	ENSG00000112149	bipolar	C	2252	rs76627429	unconditioned	3.75523e-12	0.85766	5.71151e-13	0.130434	0.011906	26.3079	OID20565	no_MHC	UKB
41208	rs12526086	6	14105897	CD83	ENSG00000112149	bipolar_noukb	C	2494	unconditioned	unconditioned	8.35315e-107	0.877888	1.07558e-107	0.113031	0.00908029	244.254	OID20565	no_MHC	UKB
41209	rs12526086	6	14105897	CD83	ENSG00000112149	bipolar_noukb	C	2243	rs112378489	unconditioned	0.00886063	0.876467	0.00104786	0.103641	0.00998325	4.72614	OID20565	no_MHC	UKB
41210	rs12526086	6	14105897	CD83	ENSG00000112149	bipolar_noukb	C	2256	rs12526086	unconditioned	5.40953e-27	0.886255	6.40361e-28	0.104903	0.00884174	60.4816	OID20565	no_MHC	UKB
41211	rs12526086	6	14105897	CD83	ENSG00000112149	bipolar_noukb	C	2243	rs13194334	unconditioned	0.0129617	0.872337	0.00153285	0.103153	0.0100156	4.34576	OID20565	no_MHC	UKB
41212	rs12526086	6	14105897	CD83	ENSG00000112149	bipolar_noukb	C	2243	rs13200517	unconditioned	0.0141392	0.869913	0.00167211	0.102865	0.0114112	4.2588	OID20565	no_MHC	UKB
41213	rs12526086	6	14105897	CD83	ENSG00000112149	bipolar_noukb	C	2244	rs3734665	unconditioned	2.01434e-13	0.8895	2.38228e-14	0.105192	0.0053074	29.2333	OID20565	no_MHC	UKB
41214	rs12526086	6	14105897	CD83	ENSG00000112149	bipolar_noukb	C	2243	rs445781	unconditioned	0.0184012	0.866344	0.00217613	0.102443	0.0106357	3.99534	OID20565	no_MHC	UKB
41215	rs12526086	6	14105897	CD83	ENSG00000112149	bipolar_noukb	C	2244	rs57463781	unconditioned	0.00592045	0.87605	0.000700255	0.103603	0.0137264	5.12934	OID20565	no_MHC	UKB
41216	rs12526086	6	14105897	CD83	ENSG00000112149	bipolar_noukb	C	2246	rs76627429	unconditioned	3.86376e-12	0.882447	4.57036e-13	0.10437	0.0131828	26.2794	OID20565	no_MHC	UKB
41217	rs12526086	6	14105897	CD83	ENSG00000112149	depression_Als_noukb_included	C	2401	unconditioned	unconditioned	9.11251e-107	0.957693	3.79295e-108	0.0398601	0.00244734	244.167	OID20565	no_MHC	UKB
41218	rs12526086	6	14105897	CD83	ENSG00000112149	depression_Als_noukb_included	C	2222	rs112378489	unconditioned	0.0264585	0.931184	0.00101682	0.0357805	0.00556015	3.63218	OID20565	no_MHC	UKB
41219	rs12526086	6	14105897	CD83	ENSG00000112149	depression_Als_noukb_included	C	2235	rs12526086	unconditioned	5.86279e-27	0.960502	2.25511e-28	0.036943	0.00255457	60.4012	OID20565	no_MHC	UKB
41220	rs12526086	6	14105897	CD83	ENSG00000112149	depression_Als_noukb_included	C	2222	rs13194334	unconditioned	0.0140565	0.944749	0.000540203	0.036303	0.00435139	4.26467	OID20565	no_MHC	UKB
41221	rs12526086	6	14105897	CD83	ENSG00000112149	depression_Als_noukb_included	C	2222	rs13200517	unconditioned	0.0153115	0.941785	0.000588433	0.0361874	0.00612718	4.17915	OID20565	no_MHC	UKB
41222	rs12526086	6	14105897	CD83	ENSG00000112149	depression_Als_noukb_included	C	2223	rs3734665	unconditioned	2.17499e-13	0.96042	8.35923e-15	0.0369096	0.00266997	29.1566	OID20565	no_MHC	UKB
41223	rs12526086	6	14105897	CD83	ENSG00000112149	depression_Als_noukb_included	C	2222	rs445781	unconditioned	0.0206053	0.938325	0.000791875	0.0360563	0.00422109	3.88221	OID20565	no_MHC	UKB
41224	rs12526086	6	14105897	CD83	ENSG00000112149	depression_Als_noukb_included	C	2223	rs57463781	unconditioned	0.00644761	0.951655	0.000247824	0.0365733	0.00507627	5.04405	OID20565	no_MHC	UKB
41225	rs12526086	6	14105897	CD83	ENSG00000112149	depression_Als_noukb_included	C	2225	rs76627429	unconditioned	4.13148e-12	0.943593	1.58886e-13	0.0362679	0.0201393	26.2124	OID20565	no_MHC	UKB
41226	rs12526086	6	14105897	CD83	ENSG00000112149	depression_Als_ukb_included	C	2465	unconditioned	unconditioned	9.33505e-107	0.974177	2.29385e-108	0.023936	0.00188736	244.143	OID20565	no_MHC	UKB
41227	rs12526086	6	14105897	CD83	ENSG00000112149	depression_Als_ukb_included	C	2231	rs112378489	unconditioned	0.00976021	0.965287	0.00020966	0.0207315	0.00401168	4.62944	OID20565	no_MHC	UKB
41228	rs12526086	6	14105897	CD83	ENSG00000112149	depression_Als_ukb_included	C	2242	rs12526086	unconditioned	7.27993e-27	0.977077	1.56543e-28	0.0210086	0.00191434	60.1847	OID20565	no_MHC	UKB
41229	rs12526086	6	14105897	CD83	ENSG00000112149	depression_Als_ukb_included	C	2231	rs13194334	unconditioned	0.0149545	0.960557	0.000321241	0.0206303	0.00353728	4.20274	OID20565	no_MHC	UKB
41230	rs12526086	6	14105897	CD83	ENSG00000112149	depression_Als_ukb_included	C	2231	rs13200517	unconditioned	0.0155756	0.958079	0.000334583	0.0205752	0.00543572	4.16205	OID20565	no_MHC	UKB
41231	rs12526086	6	14105897	CD83	ENSG00000112149	depression_Als_ukb_included	C	2232	rs3734665	unconditioned	2.2037e-13	0.973145	4.73505e-15	0.0209039	0.0059509	29.1435	OID20565	no_MHC	UKB
41232	rs12526086	6	14105897	CD83	ENSG00000112149	depression_Als_ukb_included	C	2231	rs445781	unconditioned	0.0209618	0.954748	0.000450284	0.0205057	0.00333405	3.86505	OID20565	no_MHC	UKB
41233	rs12526086	6	14105897	CD83	ENSG00000112149	depression_Als_ukb_included	C	2232	rs57463781	unconditioned	0.00656044	0.968344	0.000140958	0.0208017	0.00415311	5.0267	OID20565	no_MHC	UKB
41234	rs12526086	6	14105897	CD83	ENSG00000112149	depression_Als_ukb_included	C	2234	rs76627429	unconditioned	4.22765e-12	0.965558	9.08945e-14	0.0207458	0.0136967	26.1894	OID20565	no_MHC	UKB
41235	rs12526086	6	14105897	CD83	ENSG00000112149	schizophrenia	C	2510	unconditioned	unconditioned	8.32191e-107	0.874622	1.12252e-107	0.117967	0.00741012	244.258	OID20565	no_MHC	UKB
41236	rs12526086	6	14105897	CD83	ENSG00000112149	schizophrenia	C	2246	rs112378489	unconditioned	0.0088773	0.878137	0.00104156	0.103022	0.00892208	4.72426	OID20565	no_MHC	UKB
41237	rs12526086	6	14105897	CD83	ENSG00000112149	schizophrenia	C	2259	rs12526086	unconditioned	5.42739e-27	0.88919	6.37304e-28	0.104406	0.00640487	60.4783	OID20565	no_MHC	UKB
41238	rs12526086	6	14105897	CD83	ENSG00000112149	schizophrenia	C	2246	rs13194334	unconditioned	0.0129788	0.873538	0.00152279	0.102482	0.00947922	4.34443	OID20565	no_MHC	UKB
41239	rs12526086	6	14105897	CD83	ENSG00000112149	schizophrenia	C	2246	rs13200517	unconditioned	0.014147	0.870407	0.00165985	0.102112	0.0116743	4.25825	OID20565	no_MHC	UKB
41240	rs12526086	6	14105897	CD83	ENSG00000112149	schizophrenia	C	2247	rs3734665	unconditioned	1.99679e-13	0.88176	2.34316e-14	0.103456	0.0147839	29.2421	OID20565	no_MHC	UKB
41241	rs12526086	6	14105897	CD83	ENSG00000112149	schizophrenia	C	2246	rs445781	unconditioned	0.0184205	0.867256	0.00216125	0.101744	0.0104186	3.99429	OID20565	no_MHC	UKB
41242	rs12526086	6	14105897	CD83	ENSG00000112149	schizophrenia	C	2247	rs57463781	unconditioned	0.00597103	0.883545	0.000700599	0.103663	0.00612043	5.12084	OID20565	no_MHC	UKB
41243	rs12526086	6	14105897	CD83	ENSG00000112149	schizophrenia	C	2249	rs76627429	unconditioned	3.88197e-12	0.886606	4.55551e-13	0.104034	0.00935993	26.2747	OID20565	no_MHC	UKB
41244	rs34933869	2	86922397	CD8A	ENSG00000153563	anxiety_pgc_2026	C	1616	unconditioned	unconditioned	1.05655e-285	0.0550313	1.47008e-285	0.0757013	0.869267	656.182	OID21018	no_MHC	UKB
41245	rs34933869	2	86922397	CD8A	ENSG00000153563	bipolar	C	1699	unconditioned	unconditioned	1.72025e-284	0.897186	1.1788e-285	0.0614379	0.0413762	653.392	OID21018	no_MHC	UKB
41246	rs34933869	2	86922397	CD8A	ENSG00000153563	bipolar	C	1392	rs114331107	unconditioned	3.35051e-56	0.933217	1.80931e-57	0.0503784	0.0164043	127.736	OID21018	no_MHC	UKB
41247	rs34933869	2	86922397	CD8A	ENSG00000153563	bipolar	C	1392	rs13000548	unconditioned	0.0104425	0.517421	0.000573882	0.027992	0.443571	4.56187	OID21018	no_MHC	UKB
41248	rs34933869	2	86922397	CD8A	ENSG00000153563	bipolar	C	1392	rs183517028	unconditioned	3.78012e-101	0.902714	2.04268e-102	0.0487317	0.0485542	231.231	OID21018	no_MHC	UKB
41249	rs34933869	2	86922397	CD8A	ENSG00000153563	bipolar	C	1425	rs3020726	unconditioned	0.0873896	0.796298	0.00482506	0.0438986	0.0675888	2.43738	OID21018	no_MHC	UKB
41250	rs34933869	2	86922397	CD8A	ENSG00000153563	bipolar	C	1433	rs62146077	unconditioned	8.02772e-38	0.940417	4.38905e-39	0.0514079	0.00817485	85.4153	OID21018	no_MHC	UKB
41251	rs34933869	2	86922397	CD8A	ENSG00000153563	bipolar	C	1391	rs62146875	unconditioned	0.365749	0.566567	0.0197444	0.0305679	0.0173714	1.00581	OID21018	no_MHC	UKB
41252	rs34933869	2	86922397	CD8A	ENSG00000153563	bipolar	C	1395	rs6753271	unconditioned	9.02655e-11	0.943454	4.878e-12	0.0509792	0.0055667	23.1283	OID21018	no_MHC	UKB
41253	rs34933869	2	86922397	CD8A	ENSG00000153563	bipolar	C	1415	rs7564251	unconditioned	3.88252e-37	0.923001	2.12382e-38	0.0504636	0.0265352	83.8392	OID21018	no_MHC	UKB
41254	rs34933869	2	86922397	CD8A	ENSG00000153563	bipolar	C	1393	rs7569868	unconditioned	0.00328956	0.917632	0.000177731	0.0495491	0.0293521	5.717	OID21018	no_MHC	UKB
41255	rs34933869	2	86922397	CD8A	ENSG00000153563	bipolar	C	1394	rs78681516	unconditioned	0.00268493	0.907143	0.000145153	0.0490011	0.041026	5.9201	OID21018	no_MHC	UKB
41256	rs34933869	2	86922397	CD8A	ENSG00000153563	bipolar	C	1392	rs79280180	unconditioned	0.000739438	0.938113	3.99252e-05	0.050642	0.0104661	7.20962	OID21018	no_MHC	UKB
41257	rs34933869	2	86922397	CD8A	ENSG00000153563	bipolar	C	1392	rs79344062	unconditioned	2.64628e-07	0.866637	1.42933e-08	0.0467228	0.0866403	15.1449	OID21018	no_MHC	UKB
41258	rs34933869	2	86922397	CD8A	ENSG00000153563	bipolar_noukb	C	1694	unconditioned	unconditioned	1.70675e-284	0.890121	1.36576e-285	0.0711896	0.0386896	653.4	OID21018	no_MHC	UKB
41259	rs34933869	2	86922397	CD8A	ENSG00000153563	bipolar_noukb	C	1394	rs114331107	unconditioned	3.31648e-56	0.923755	2.15583e-57	0.0600312	0.0162134	127.746	OID21018	no_MHC	UKB
41260	rs34933869	2	86922397	CD8A	ENSG00000153563	bipolar_noukb	C	1394	rs13000548	unconditioned	0.00996951	0.493913	0.000658495	0.0321601	0.463299	4.60822	OID21018	no_MHC	UKB
41261	rs34933869	2	86922397	CD8A	ENSG00000153563	bipolar_noukb	C	1394	rs183517028	unconditioned	3.75617e-101	0.897018	2.44285e-102	0.0582936	0.0446885	231.238	OID21018	no_MHC	UKB
41262	rs34933869	2	86922397	CD8A	ENSG00000153563	bipolar_noukb	C	1427	rs3020726	unconditioned	0.0866273	0.78885	0.00573546	0.052162	0.0666257	2.44614	OID21018	no_MHC	UKB
41263	rs34933869	2	86922397	CD8A	ENSG00000153563	bipolar_noukb	C	1435	rs62146077	unconditioned	7.94649e-38	0.930905	5.22041e-39	0.0611474	0.0079478	85.4255	OID21018	no_MHC	UKB
41264	rs34933869	2	86922397	CD8A	ENSG00000153563	bipolar_noukb	C	1393	rs62146875	unconditioned	0.361126	0.559478	0.0234681	0.0363386	0.0195898	1.01853	OID21018	no_MHC	UKB
41265	rs34933869	2	86922397	CD8A	ENSG00000153563	bipolar_noukb	C	1397	rs6753271	unconditioned	8.93088e-11	0.933449	5.80901e-12	0.0607095	0.00584157	23.1389	OID21018	no_MHC	UKB
41266	rs34933869	2	86922397	CD8A	ENSG00000153563	bipolar_noukb	C	1417	rs7564251	unconditioned	3.84261e-37	0.913515	2.52551e-38	0.0600131	0.0264722	83.8495	OID21018	no_MHC	UKB
41267	rs34933869	2	86922397	CD8A	ENSG00000153563	bipolar_noukb	C	1395	rs7569868	unconditioned	0.00326011	0.909403	0.00021201	0.0591119	0.0280128	5.726	OID21018	no_MHC	UKB
41268	rs34933869	2	86922397	CD8A	ENSG00000153563	bipolar_noukb	C	1396	rs78681516	unconditioned	0.00260154	0.878992	0.000169312	0.0571452	0.0610917	5.95165	OID21018	no_MHC	UKB
41269	rs34933869	2	86922397	CD8A	ENSG00000153563	bipolar_noukb	C	1394	rs79280180	unconditioned	0.000732092	0.928782	4.75833e-05	0.0603573	0.0100811	7.2196	OID21018	no_MHC	UKB
41270	rs34933869	2	86922397	CD8A	ENSG00000153563	bipolar_noukb	C	1394	rs79344062	unconditioned	2.64168e-07	0.865127	1.71751e-08	0.056168	0.0787046	15.1467	OID21018	no_MHC	UKB
41271	rs34933869	2	86922397	CD8A	ENSG00000153563	depression_Als_noukb_included	C	1641	unconditioned	unconditioned	1.84814e-284	0.963604	5.9852e-286	0.0312012	0.00519451	653.32	OID21018	no_MHC	UKB
41272	rs34933869	2	86922397	CD8A	ENSG00000153563	depression_Als_noukb_included	C	1371	rs114331107	unconditioned	3.47292e-56	0.967366	8.55131e-58	0.0238105	0.00882368	127.7	OID21018	no_MHC	UKB
41273	rs34933869	2	86922397	CD8A	ENSG00000153563	depression_Als_noukb_included	C	1371	rs13000548	unconditioned	0.019244	0.951147	0.000473772	0.0234108	0.00572491	3.95056	OID21018	no_MHC	UKB
41274	rs34933869	2	86922397	CD8A	ENSG00000153563	depression_Als_noukb_included	C	1370	rs183517028	unconditioned	0.615913	0.354439	0.0151599	0.00871828	0.00577002	0.484649	OID21018	no_MHC	UKB
41275	rs34933869	2	86922397	CD8A	ENSG00000153563	depression_Als_noukb_included	C	1404	rs3020726	unconditioned	0.151511	0.815073	0.00378007	0.020326	0.00930948	1.88709	OID21018	no_MHC	UKB
41276	rs34933869	2	86922397	CD8A	ENSG00000153563	depression_Als_noukb_included	C	1412	rs62146077	unconditioned	8.22385e-38	0.963405	2.06036e-39	0.0241242	0.0124712	85.3912	OID21018	no_MHC	UKB
41277	rs34933869	2	86922397	CD8A	ENSG00000153563	depression_Als_noukb_included	C	1370	rs62146875	unconditioned	0.652678	0.317225	0.0160648	0.00780187	0.00623031	0.426672	OID21018	no_MHC	UKB
41278	rs34933869	2	86922397	CD8A	ENSG00000153563	depression_Als_noukb_included	C	1374	rs6753271	unconditioned	9.31118e-11	0.973186	2.29337e-12	0.023967	0.00284691	23.0972	OID21018	no_MHC	UKB
41279	rs34933869	2	86922397	CD8A	ENSG00000153563	depression_Als_noukb_included	C	1394	rs7564251	unconditioned	4.07878e-37	0.969664	1.016e-38	0.0241475	0.00618897	83.7898	OID21018	no_MHC	UKB
41280	rs34933869	2	86922397	CD8A	ENSG00000153563	depression_Als_noukb_included	C	1372	rs7569868	unconditioned	0.00345749	0.964313	8.5139e-05	0.0237373	0.0084067	5.66721	OID21018	no_MHC	UKB
41281	rs34933869	2	86922397	CD8A	ENSG00000153563	depression_Als_noukb_included	C	1373	rs78681516	unconditioned	0.00293148	0.968112	7.21998e-05	0.0238387	0.00504528	5.83225	OID21018	no_MHC	UKB
41282	rs34933869	2	86922397	CD8A	ENSG00000153563	depression_Als_noukb_included	C	1371	rs79280180	unconditioned	0.00076682	0.970842	1.88778e-05	0.0238959	0.00447672	7.17326	OID21018	no_MHC	UKB
41283	rs34933869	2	86922397	CD8A	ENSG00000153563	depression_Als_noukb_included	C	1371	rs79344062	unconditioned	2.93323e-07	0.960597	7.22589e-09	0.0236482	0.0157542	15.042	OID21018	no_MHC	UKB
41284	rs34933869	2	86922397	CD8A	ENSG00000153563	depression_Als_ukb_included	C	1695	unconditioned	unconditioned	5.14564e-285	0.26805	1.39162e-284	0.724923	0.00702657	654.599	OID21018	no_MHC	UKB
41285	rs34933869	2	86922397	CD8A	ENSG00000153563	depression_Als_ukb_included	C	1386	rs114331107	unconditioned	9.60073e-57	0.267417	2.57001e-56	0.715829	0.0167543	128.986	OID21018	no_MHC	UKB
41286	rs34933869	2	86922397	CD8A	ENSG00000153563	depression_Als_ukb_included	C	1386	rs13000548	unconditioned	0.00536991	0.266019	0.0143744	0.712087	0.00215012	5.22694	OID21018	no_MHC	UKB
41287	rs34933869	2	86922397	CD8A	ENSG00000153563	depression_Als_ukb_included	C	1386	rs183517028	unconditioned	1.13438e-101	0.270907	3.03655e-101	0.725173	0.00391989	232.435	OID21018	no_MHC	UKB
41288	rs34933869	2	86922397	CD8A	ENSG00000153563	depression_Als_ukb_included	C	1419	rs3020726	unconditioned	0.0266854	0.242951	0.0718232	0.653893	0.00464758	3.62364	OID21018	no_MHC	UKB
41289	rs34933869	2	86922397	CD8A	ENSG00000153563	depression_Als_ukb_included	C	1427	rs62146077	unconditioned	2.27389e-38	0.266379	6.12123e-38	0.717067	0.016554	86.6767	OID21018	no_MHC	UKB
41290	rs34933869	2	86922397	CD8A	ENSG00000153563	depression_Als_ukb_included	C	1385	rs62146875	unconditioned	0.106135	0.163989	0.284104	0.438964	0.00680757	2.24305	OID21018	no_MHC	UKB
41291	rs34933869	2	86922397	CD8A	ENSG00000153563	depression_Als_ukb_included	C	1389	rs6753271	unconditioned	2.59779e-11	0.271518	6.95454e-11	0.726879	0.00160252	24.3738	OID21018	no_MHC	UKB
41292	rs34933869	2	86922397	CD8A	ENSG00000153563	depression_Als_ukb_included	C	1409	rs7564251	unconditioned	1.13776e-37	0.270482	3.04754e-37	0.724495	0.00502304	85.0666	OID21018	no_MHC	UKB
41293	rs34933869	2	86922397	CD8A	ENSG00000153563	depression_Als_ukb_included	C	1387	rs7569868	unconditioned	0.000969994	0.270568	0.00259676	0.724332	0.00153314	6.93822	OID21018	no_MHC	UKB
41294	rs34933869	2	86922397	CD8A	ENSG00000153563	depression_Als_ukb_included	C	1388	rs78681516	unconditioned	0.000808059	0.270755	0.00216325	0.724835	0.00143813	7.12087	OID21018	no_MHC	UKB
41295	rs34933869	2	86922397	CD8A	ENSG00000153563	depression_Als_ukb_included	C	1386	rs79280180	unconditioned	0.000214005	0.2715	0.000572855	0.726759	0.00095481	8.44951	OID21018	no_MHC	UKB
41296	rs34933869	2	86922397	CD8A	ENSG00000153563	depression_Als_ukb_included	C	1386	rs79344062	unconditioned	8.26449e-08	0.270654	2.21229e-07	0.724497	0.0048484	16.3087	OID21018	no_MHC	UKB
41297	rs34933869	2	86922397	CD8A	ENSG00000153563	schizophrenia	C	1730	unconditioned	unconditioned	1.41312e-284	0.737004	4.86326e-285	0.253632	0.00936375	653.588	OID21018	no_MHC	UKB
41298	rs34933869	2	86922397	CD8A	ENSG00000153563	schizophrenia	C	1393	rs114331107	unconditioned	2.64145e-56	0.735711	8.67583e-57	0.241622	0.022667	127.973	OID21018	no_MHC	UKB
41299	rs34933869	2	86922397	CD8A	ENSG00000153563	schizophrenia	C	1393	rs13000548	unconditioned	0.0146705	0.726921	0.00481833	0.238733	0.0148569	4.22192	OID21018	no_MHC	UKB
41300	rs34933869	2	86922397	CD8A	ENSG00000153563	schizophrenia	C	1393	rs183517028	unconditioned	3.09539e-101	0.73918	1.01666e-101	0.242761	0.0180593	231.431	OID21018	no_MHC	UKB
41301	rs34933869	2	86922397	CD8A	ENSG00000153563	schizophrenia	C	1426	rs3020726	unconditioned	0.0702622	0.640265	0.0230966	0.210412	0.0559642	2.65552	OID21018	no_MHC	UKB
41302	rs34933869	2	86922397	CD8A	ENSG00000153563	schizophrenia	C	1434	rs62146077	unconditioned	6.38299e-38	0.747741	2.09856e-38	0.245831	0.00642769	85.6446	OID21018	no_MHC	UKB
41303	rs34933869	2	86922397	CD8A	ENSG00000153563	schizophrenia	C	1392	rs62146875	unconditioned	0.282873	0.438286	0.0929011	0.143899	0.0420407	1.26276	OID21018	no_MHC	UKB
41304	rs34933869	2	86922397	CD8A	ENSG00000153563	schizophrenia	C	1396	rs6753271	unconditioned	7.17531e-11	0.749966	2.35675e-11	0.246325	0.00370905	23.3578	OID21018	no_MHC	UKB
41305	rs34933869	2	86922397	CD8A	ENSG00000153563	schizophrenia	C	1416	rs7564251	unconditioned	3.14846e-37	0.748491	1.03461e-37	0.245955	0.0055539	84.0487	OID21018	no_MHC	UKB
41306	rs34933869	2	86922397	CD8A	ENSG00000153563	schizophrenia	C	1394	rs7569868	unconditioned	0.00265469	0.740536	0.000871914	0.243211	0.0127269	5.93143	OID21018	no_MHC	UKB
41307	rs34933869	2	86922397	CD8A	ENSG00000153563	schizophrenia	C	1395	rs78681516	unconditioned	0.00120499	0.407146	0.000397139	0.133729	0.457523	6.72128	OID21018	no_MHC	UKB
41308	rs34933869	2	86922397	CD8A	ENSG00000153563	schizophrenia	C	1393	rs79280180	unconditioned	0.000587924	0.745892	0.000193092	0.244965	0.00836241	7.43891	OID21018	no_MHC	UKB
41309	rs34933869	2	86922397	CD8A	ENSG00000153563	schizophrenia	C	1393	rs79344062	unconditioned	2.26745e-07	0.742575	7.44705e-08	0.243872	0.0135526	15.2994	OID21018	no_MHC	UKB
41310	rs1801689	17	64210580	CD99L2	ENSG00000102181	anxiety_pgc_2026	T	3324	unconditioned	unconditioned	3.17242e-98	0.911797	2.66808e-99	0.0766725	0.0115308	224.499	OID21122	no_MHC	UKB
41311	rs1801689	17	64210580	CD99L2	ENSG00000102181	anxiety_pgc_2026	T	3056	rs8178858*	unconditioned	0.736622	0.224229	0.027235	0.00828677	0.00362741	0.305681	OID21122	no_MHC	UKB
41312	rs1801689	17	64210580	CD99L2	ENSG00000102181	bipolar	T	3527	unconditioned	unconditioned	2.16123e-98	0.620871	1.25288e-98	0.359904	0.0192256	224.883	OID21122	no_MHC	UKB
41313	rs1801689	17	64210580	CD99L2	ENSG00000102181	bipolar	T	3219	rs8178858*	unconditioned	0.482085	0.153832	0.257054	0.0820004	0.0250275	0.729634	OID21122	no_MHC	UKB
41314	rs1801689	17	64210580	CD99L2	ENSG00000102181	bipolar_noukb	T	3525	unconditioned	unconditioned	2.53371e-98	0.727858	8.73905e-99	0.251025	0.0211172	224.724	OID21122	no_MHC	UKB
41315	rs1801689	17	64210580	CD99L2	ENSG00000102181	bipolar_noukb	T	3218	rs8178858*	unconditioned	0.567993	0.181231	0.177511	0.0566224	0.0166419	0.565646	OID21122	no_MHC	UKB
41316	rs1801689	17	64210580	CD99L2	ENSG00000102181	depression_Als_noukb_included	T	3395	unconditioned	unconditioned	3.37265e-98	0.968601	8.65141e-100	0.0248397	0.00655959	224.438	OID21122	no_MHC	UKB
41317	rs1801689	17	64210580	CD99L2	ENSG00000102181	depression_Als_noukb_included	T	3184	rs8178858*	unconditioned	0.743203	0.236032	0.0146365	0.00464688	0.00148194	0.296786	OID21122	no_MHC	UKB
41318	rs1801689	17	64210580	CD99L2	ENSG00000102181	depression_Als_ukb_included	T	3497	unconditioned	unconditioned	3.2171e-98	0.924122	2.45632e-99	0.0705531	0.00532443	224.485	OID21122	no_MHC	UKB
41319	rs1801689	17	64210580	CD99L2	ENSG00000102181	depression_Als_ukb_included	T	3195	rs8178858*	unconditioned	0.719477	0.228999	0.037122	0.0118128	0.0025885	0.32923	OID21122	no_MHC	UKB
41320	rs1801689	17	64210580	CD99L2	ENSG00000102181	schizophrenia	T	3547	unconditioned	unconditioned	2.98592e-98	0.857754	4.3412e-99	0.12469	0.0175559	224.559	OID21122	no_MHC	UKB
41321	rs1801689	17	64210580	CD99L2	ENSG00000102181	schizophrenia	T	3220	rs8178858*	unconditioned	0.621308	0.198324	0.0743341	0.0236453	0.082389	0.475928	OID21122	no_MHC	UKB
41322	rs673408	18	29800119	CD99	ENSG00000002586	anxiety_pgc_2026	T	2483	unconditioned	unconditioned	1.30634e-54	0.938324	7.57653e-56	0.0544139	0.00726219	124.072	OID21110	no_MHC	UKB
41323	rs673408	18	29800119	CD99	ENSG00000002586	anxiety_pgc_2026	T	2272	rs673408	unconditioned	8.75068e-46	0.942659	4.64605e-47	0.0500418	0.00729901	103.75	OID21110	no_MHC	UKB
41324	rs673408	18	29800119	CD99	ENSG00000002586	anxiety_pgc_2026	T	2270	rs71361372	unconditioned	0.0091409	0.931063	0.000485209	0.0494119	0.00989899	4.695	OID21110	no_MHC	UKB
41325	rs673408	18	29800119	CD99	ENSG00000002586	bipolar	T	2571	unconditioned	unconditioned	2.57929e-55	0.255486	2.37295e-55	0.234538	0.509975	125.695	OID21110	no_MHC	UKB
41326	rs673408	18	29800119	CD99	ENSG00000002586	bipolar	T	2311	rs673408	unconditioned	1.72971e-46	0.262886	1.41056e-46	0.213858	0.523257	105.371	OID21110	no_MHC	UKB
41327	rs673408	18	29800119	CD99	ENSG00000002586	bipolar	T	2307	rs71361372	unconditioned	0.00527737	0.53757	0.00425214	0.433116	0.0197842	5.24433	OID21110	no_MHC	UKB
41328	rs673408	18	29800119	CD99	ENSG00000002586	bipolar_noukb	T	2577	unconditioned	unconditioned	3.4184e-55	0.338603	2.22879e-55	0.220328	0.441069	125.413	OID21110	no_MHC	UKB
41329	rs673408	18	29800119	CD99	ENSG00000002586	bipolar_noukb	T	2315	rs673408	unconditioned	2.2882e-46	0.347762	1.32298e-46	0.200616	0.451622	105.091	OID21110	no_MHC	UKB
41330	rs673408	18	29800119	CD99	ENSG00000002586	bipolar_noukb	T	2311	rs71361372	unconditioned	0.00606877	0.618187	0.00347023	0.353471	0.0188029	5.1046	OID21110	no_MHC	UKB
41331	rs673408	18	29800119	CD99	ENSG00000002586	depression_Als_noukb_included	T	2466	unconditioned	unconditioned	8.96443e-55	0.887993	8.29007e-56	0.0820893	0.0299179	124.449	OID21110	no_MHC	UKB
41332	rs673408	18	29800119	CD99	ENSG00000002586	depression_Als_noukb_included	T	2279	rs673408	unconditioned	5.86997e-46	0.892142	5.12465e-47	0.0778565	0.030001	104.149	OID21110	no_MHC	UKB
41333	rs673408	18	29800119	CD99	ENSG00000002586	depression_Als_noukb_included	T	2275	rs71361372	unconditioned	0.00884071	0.900527	0.000770451	0.0784677	0.0113945	4.72839	OID21110	no_MHC	UKB
41334	rs673408	18	29800119	CD99	ENSG00000002586	depression_Als_ukb_included	T	2570	unconditioned	unconditioned	9.41572e-55	0.932692	5.89095e-56	0.0583449	0.0089627	124.4	OID21110	no_MHC	UKB
41335	rs673408	18	29800119	CD99	ENSG00000002586	depression_Als_ukb_included	T	2306	rs673408	unconditioned	6.18554e-46	0.940088	3.34936e-47	0.0508951	0.00901681	104.097	OID21110	no_MHC	UKB
41336	rs673408	18	29800119	CD99	ENSG00000002586	depression_Als_ukb_included	T	2302	rs71361372	unconditioned	0.00917047	0.93413	0.000496183	0.050537	0.00566621	4.69177	OID21110	no_MHC	UKB
41337	rs673408	18	29800119	CD99	ENSG00000002586	schizophrenia	T	2585	unconditioned	unconditioned	7.93212e-55	0.785705	1.13099e-55	0.111927	0.102369	124.571	OID21110	no_MHC	UKB
41338	rs673408	18	29800119	CD99	ENSG00000002586	schizophrenia	T	2311	rs673408	unconditioned	5.20919e-46	0.791699	6.86469e-47	0.104226	0.104075	104.268	OID21110	no_MHC	UKB
41339	rs673408	18	29800119	CD99	ENSG00000002586	schizophrenia	T	2307	rs71361372	unconditioned	0.00827776	0.843199	0.00108543	0.110529	0.0369094	4.79418	OID21110	no_MHC	UKB
41340	rs12565883	1	20883203	CDA	ENSG00000158825	anxiety_pgc_2026	C	2595	unconditioned	unconditioned	0	0.337916	0	0.660307	0.00177728	2003.93	OID30345	no_MHC	UKB
41341	rs12565883	1	20883203	CDA	ENSG00000158825	anxiety_pgc_2026	C	2248	rs10799638	unconditioned	0.00901892	0.318992	0.0175585	0.620996	0.0334352	4.70843	OID30345	no_MHC	UKB
41342	rs12565883	1	20883203	CDA	ENSG00000158825	anxiety_pgc_2026	C	2235	rs10916813	unconditioned	2.99251e-06	0.119274	5.82391e-06	0.231478	0.649239	12.7194	OID30345	no_MHC	UKB
41343	rs12565883	1	20883203	CDA	ENSG00000158825	anxiety_pgc_2026	C	2296	rs12080178	unconditioned	4.82368e-22	0.338894	9.3895e-22	0.65967	0.00143617	49.0833	OID30345	no_MHC	UKB
41344	rs12565883	1	20883203	CDA	ENSG00000158825	anxiety_pgc_2026	C	2236	rs12118760	unconditioned	4.14113e-06	0.338947	8.05948e-06	0.659658	0.00138214	12.3945	OID30345	no_MHC	UKB
41345	rs12565883	1	20883203	CDA	ENSG00000158825	anxiety_pgc_2026	C	2244	rs12134554	unconditioned	1.85772e-29	0.338869	3.61635e-29	0.659661	0.00146996	66.1556	OID30345	no_MHC	UKB
41346	rs12565883	1	20883203	CDA	ENSG00000158825	anxiety_pgc_2026	C	2234	rs12736179	unconditioned	2.58574e-06	0.337915	5.03219e-06	0.657622	0.0044559	12.8655	OID30345	no_MHC	UKB
41347	rs12565883	1	20883203	CDA	ENSG00000158825	anxiety_pgc_2026	C	2234	rs190065504	unconditioned	3.05045e-09	0.330326	5.93678e-09	0.642854	0.0268195	19.608	OID30345	no_MHC	UKB
41348	rs12565883	1	20883203	CDA	ENSG00000158825	anxiety_pgc_2026	C	2236	rs2072671	unconditioned	5.60761e-64	0.338823	1.09132e-63	0.659395	0.00178205	145.641	OID30345	no_MHC	UKB
41349	rs12565883	1	20883203	CDA	ENSG00000158825	anxiety_pgc_2026	C	2292	rs2078073	unconditioned	4.70284e-11	0.338712	9.1543e-11	0.659318	0.00197024	23.7803	OID30345	no_MHC	UKB
41350	rs12565883	1	20883203	CDA	ENSG00000158825	anxiety_pgc_2026	C	2234	rs2100382	unconditioned	8.39422e-05	0.338504	0.000163362	0.658769	0.00247912	9.38538	OID30345	no_MHC	UKB
41351	rs12565883	1	20883203	CDA	ENSG00000158825	anxiety_pgc_2026	C	2253	rs2298297	unconditioned	9.31483e-12	0.338749	1.81302e-11	0.65933	0.00192138	25.3994	OID30345	no_MHC	UKB
41352	rs12565883	1	20883203	CDA	ENSG00000158825	anxiety_pgc_2026	C	2253	rs3738136	unconditioned	7.57752e-18	0.338677	1.47487e-17	0.659193	0.00212971	39.4213	OID30345	no_MHC	UKB
41353	rs12565883	1	20883203	CDA	ENSG00000158825	anxiety_pgc_2026	C	2235	rs408388	unconditioned	2.32336e-07	0.337803	4.5216e-07	0.657409	0.0047879	15.2751	OID30345	no_MHC	UKB
41354	rs12565883	1	20883203	CDA	ENSG00000158825	anxiety_pgc_2026	C	2234	rs61778495	unconditioned	1.48533e-11	0.338728	2.89065e-11	0.659204	0.00206768	24.9328	OID30345	no_MHC	UKB
41355	rs12565883	1	20883203	CDA	ENSG00000158825	anxiety_pgc_2026	C	2234	rs622179	unconditioned	1.51984e-09	0.338453	2.95779e-09	0.65867	0.00287712	20.3047	OID30345	no_MHC	UKB
41356	rs12565883	1	20883203	CDA	ENSG00000158825	anxiety_pgc_2026	C	2236	rs7551778	unconditioned	3.66588e-24	0.338821	7.13431e-24	0.659392	0.00178718	53.963	OID30345	no_MHC	UKB
41357	rs12565883	1	20883203	CDA	ENSG00000158825	anxiety_pgc_2026	C	2234	rs78898350	unconditioned	1.51015e-11	0.337267	2.93895e-11	0.65636	0.00637316	24.9162	OID30345	no_MHC	UKB
41358	rs12565883	1	20883203	CDA	ENSG00000158825	bipolar	C	2717	unconditioned	unconditioned	0	0.906145	0	0.0879813	0.00587407	2002.94	OID30345	no_MHC	UKB
41359	rs12565883	1	20883203	CDA	ENSG00000158825	bipolar	C	2321	rs10799638	unconditioned	3.91597e-05	0.886336	3.12168e-06	0.0706127	0.0430089	10.1479	OID30345	no_MHC	UKB
41360	rs12565883	1	20883203	CDA	ENSG00000158825	bipolar	C	2307	rs10916813	unconditioned	2.29555e-05	0.914819	1.80513e-06	0.0719243	0.0132324	10.682	OID30345	no_MHC	UKB
41361	rs12565883	1	20883203	CDA	ENSG00000158825	bipolar	C	2368	rs12080178	unconditioned	1.29727e-21	0.911313	1.03038e-22	0.0723668	0.0163202	48.094	OID30345	no_MHC	UKB
41362	rs12565883	1	20883203	CDA	ENSG00000158825	bipolar	C	2308	rs12118760	unconditioned	7.50032e-06	0.613785	5.93969e-07	0.0482692	0.337938	11.8006	OID30345	no_MHC	UKB
41363	rs12565883	1	20883203	CDA	ENSG00000158825	bipolar	C	2316	rs12134554	unconditioned	5.0447e-29	0.9202	4.01284e-30	0.0731913	0.0066089	65.1566	OID30345	no_MHC	UKB
41364	rs12565883	1	20883203	CDA	ENSG00000158825	bipolar	C	2306	rs12736179	unconditioned	7.03645e-06	0.919407	5.53249e-07	0.0722812	0.0083044	11.8644	OID30345	no_MHC	UKB
41365	rs12565883	1	20883203	CDA	ENSG00000158825	bipolar	C	2306	rs190065504	unconditioned	8.33737e-09	0.90316	6.55699e-10	0.0710039	0.0258356	18.6025	OID30345	no_MHC	UKB
41366	rs12565883	1	20883203	CDA	ENSG00000158825	bipolar	C	2307	rs2072671	unconditioned	1.52521e-63	0.921566	1.19933e-64	0.0724603	0.00597403	144.641	OID30345	no_MHC	UKB
41367	rs12565883	1	20883203	CDA	ENSG00000158825	bipolar	C	2364	rs2078073	unconditioned	1.21858e-10	0.877522	9.72896e-12	0.0700074	0.0524709	22.8282	OID30345	no_MHC	UKB
41368	rs12565883	1	20883203	CDA	ENSG00000158825	bipolar	C	2306	rs2100382	unconditioned	0.000226915	0.920921	1.78409e-05	0.0723998	0.00643453	8.39093	OID30345	no_MHC	UKB
41369	rs12565883	1	20883203	CDA	ENSG00000158825	bipolar	C	2325	rs2298297	unconditioned	2.45941e-11	0.916907	1.93881e-12	0.0722709	0.0108221	24.4285	OID30345	no_MHC	UKB
41370	rs12565883	1	20883203	CDA	ENSG00000158825	bipolar	C	2325	rs3738136	unconditioned	2.01687e-17	0.90154	1.59031e-18	0.0710593	0.0274003	38.4424	OID30345	no_MHC	UKB
41371	rs12565883	1	20883203	CDA	ENSG00000158825	bipolar	C	2307	rs408388	unconditioned	6.28592e-07	0.913931	4.94377e-08	0.0718648	0.0142037	14.2798	OID30345	no_MHC	UKB
41372	rs12565883	1	20883203	CDA	ENSG00000158825	bipolar	C	2306	rs61778495	unconditioned	2.05504e-11	0.468627	1.63745e-12	0.0368456	0.494527	24.6081	OID30345	no_MHC	UKB
41373	rs12565883	1	20883203	CDA	ENSG00000158825	bipolar	C	2306	rs622179	unconditioned	4.04422e-09	0.900496	3.18074e-10	0.0707944	0.02871	19.326	OID30345	no_MHC	UKB
41374	rs12565883	1	20883203	CDA	ENSG00000158825	bipolar	C	2308	rs7551778	unconditioned	6.65382e-24	0.614911	5.30428e-25	0.048683	0.336406	53.3669	OID30345	no_MHC	UKB
41375	rs12565883	1	20883203	CDA	ENSG00000158825	bipolar	C	2306	rs78898350	unconditioned	3.82145e-11	0.853863	3.00786e-12	0.0671283	0.0790091	23.9878	OID30345	no_MHC	UKB
41376	rs12565883	1	20883203	CDA	ENSG00000158825	bipolar_noukb	C	2735	unconditioned	unconditioned	0	0.906737	0	0.0875199	0.00574312	2002.94	OID30345	no_MHC	UKB
41377	rs12565883	1	20883203	CDA	ENSG00000158825	bipolar_noukb	C	2338	rs10799638	unconditioned	3.91575e-05	0.886272	3.08888e-06	0.0698685	0.0438171	10.1479	OID30345	no_MHC	UKB
41378	rs12565883	1	20883203	CDA	ENSG00000158825	bipolar_noukb	C	2324	rs10916813	unconditioned	2.2989e-05	0.916148	1.78866e-06	0.0712686	0.0125584	10.6805	OID30345	no_MHC	UKB
41379	rs12565883	1	20883203	CDA	ENSG00000158825	bipolar_noukb	C	2385	rs12080178	unconditioned	1.29931e-21	0.912743	1.02078e-22	0.0716925	0.0155647	48.0925	OID30345	no_MHC	UKB
41380	rs12565883	1	20883203	CDA	ENSG00000158825	bipolar_noukb	C	2325	rs12118760	unconditioned	7.30102e-06	0.597472	5.72444e-07	0.0464895	0.35603	11.8275	OID30345	no_MHC	UKB
41381	rs12565883	1	20883203	CDA	ENSG00000158825	bipolar_noukb	C	2333	rs12134554	unconditioned	5.04788e-29	0.920779	3.97369e-30	0.072477	0.00674359	65.156	OID30345	no_MHC	UKB
41382	rs12565883	1	20883203	CDA	ENSG00000158825	bipolar_noukb	C	2323	rs12736179	unconditioned	7.04444e-06	0.920446	5.48024e-07	0.0715984	0.00794804	11.8633	OID30345	no_MHC	UKB
41383	rs12565883	1	20883203	CDA	ENSG00000158825	bipolar_noukb	C	2323	rs190065504	unconditioned	8.32614e-09	0.901954	6.4792e-10	0.0701599	0.0278864	18.6039	OID30345	no_MHC	UKB
41384	rs12565883	1	20883203	CDA	ENSG00000158825	bipolar_noukb	C	2325	rs2072671	unconditioned	1.52658e-63	0.922394	1.1878e-64	0.0717634	0.00584229	144.64	OID30345	no_MHC	UKB
41385	rs12565883	1	20883203	CDA	ENSG00000158825	bipolar_noukb	C	2381	rs2078073	unconditioned	1.22208e-10	0.880036	9.65123e-12	0.0694493	0.0505147	22.8253	OID30345	no_MHC	UKB
41386	rs12565883	1	20883203	CDA	ENSG00000158825	bipolar_noukb	C	2323	rs2100382	unconditioned	0.00022707	0.921544	1.76646e-05	0.0716835	0.00652803	8.39025	OID30345	no_MHC	UKB
41387	rs12565883	1	20883203	CDA	ENSG00000158825	bipolar_noukb	C	2342	rs2298297	unconditioned	2.46166e-11	0.917745	1.91986e-12	0.0715645	0.0106906	24.4276	OID30345	no_MHC	UKB
41388	rs12565883	1	20883203	CDA	ENSG00000158825	bipolar_noukb	C	2342	rs3738136	unconditioned	2.02219e-17	0.903922	1.57742e-18	0.0704853	0.0255929	38.4398	OID30345	no_MHC	UKB
41389	rs12565883	1	20883203	CDA	ENSG00000158825	bipolar_noukb	C	2324	rs408388	unconditioned	6.28183e-07	0.913336	4.88857e-08	0.0710609	0.0156028	14.2804	OID30345	no_MHC	UKB
41390	rs12565883	1	20883203	CDA	ENSG00000158825	bipolar_noukb	C	2323	rs61778495	unconditioned	2.22794e-11	0.507795	1.75303e-12	0.0395024	0.452703	24.5274	OID30345	no_MHC	UKB
41391	rs12565883	1	20883203	CDA	ENSG00000158825	bipolar_noukb	C	2323	rs622179	unconditioned	4.05242e-09	0.902318	3.15348e-10	0.0701883	0.0274937	19.324	OID30345	no_MHC	UKB
41392	rs12565883	1	20883203	CDA	ENSG00000158825	bipolar_noukb	C	2325	rs7551778	unconditioned	7.20536e-24	0.665879	5.66636e-25	0.0520833	0.282037	53.2872	OID30345	no_MHC	UKB
41393	rs12565883	1	20883203	CDA	ENSG00000158825	bipolar_noukb	C	2323	rs78898350	unconditioned	3.65611e-11	0.816929	2.84932e-12	0.0635462	0.119524	24.032	OID30345	no_MHC	UKB
41394	rs12565883	1	20883203	CDA	ENSG00000158825	depression_Als_noukb_included	C	2587	unconditioned	unconditioned	0	0.942222	0	0.055521	0.00225746	2002.9	OID30345	no_MHC	UKB
41395	rs12565883	1	20883203	CDA	ENSG00000158825	depression_Als_noukb_included	C	2277	rs10799638	unconditioned	0.026064	0.920821	0.0012894	0.0455471	0.00627807	3.6472	OID30345	no_MHC	UKB
41396	rs12565883	1	20883203	CDA	ENSG00000158825	depression_Als_noukb_included	C	2264	rs10916813	unconditioned	2.32518e-05	0.92663	1.14682e-06	0.0456754	0.0276698	10.6691	OID30345	no_MHC	UKB
41397	rs12565883	1	20883203	CDA	ENSG00000158825	depression_Als_noukb_included	C	2325	rs12080178	unconditioned	1.33205e-21	0.935756	7.1482e-23	0.0502014	0.0140428	48.0676	OID30345	no_MHC	UKB
41398	rs12565883	1	20883203	CDA	ENSG00000158825	depression_Als_noukb_included	C	2265	rs12118760	unconditioned	1.16153e-05	0.950539	5.72423e-07	0.0468417	0.00260689	11.3632	OID30345	no_MHC	UKB
41399	rs12565883	1	20883203	CDA	ENSG00000158825	depression_Als_noukb_included	C	2273	rs12134554	unconditioned	5.16011e-29	0.941252	2.55256e-30	0.0465489	0.0121994	65.134	OID30345	no_MHC	UKB
41400	rs12565883	1	20883203	CDA	ENSG00000158825	depression_Als_noukb_included	C	2263	rs12736179	unconditioned	7.26352e-06	0.949082	3.57895e-07	0.04676	0.00415025	11.8326	OID30345	no_MHC	UKB
41401	rs12565883	1	20883203	CDA	ENSG00000158825	depression_Als_noukb_included	C	2263	rs190065504	unconditioned	8.71611e-09	0.944172	4.29517e-10	0.0465181	0.00930987	18.5581	OID30345	no_MHC	UKB
41402	rs12565883	1	20883203	CDA	ENSG00000158825	depression_Als_noukb_included	C	2265	rs2072671	unconditioned	1.5737e-63	0.950865	7.75528e-65	0.0468568	0.00227817	144.609	OID30345	no_MHC	UKB
41403	rs12565883	1	20883203	CDA	ENSG00000158825	depression_Als_noukb_included	C	2321	rs2078073	unconditioned	1.30184e-10	0.937487	6.96371e-12	0.0501348	0.0123783	22.7621	OID30345	no_MHC	UKB
41404	rs12565883	1	20883203	CDA	ENSG00000158825	depression_Als_noukb_included	C	2263	rs2100382	unconditioned	0.000234234	0.950599	1.1541e-05	0.0468346	0.00232078	8.35919	OID30345	no_MHC	UKB
41405	rs12565883	1	20883203	CDA	ENSG00000158825	depression_Als_noukb_included	C	2282	rs2298297	unconditioned	2.53076e-11	0.943512	1.33825e-12	0.0498856	0.00660267	24.3999	OID30345	no_MHC	UKB
41406	rs12565883	1	20883203	CDA	ENSG00000158825	depression_Als_noukb_included	C	2282	rs3738136	unconditioned	2.11416e-17	0.945025	1.118e-18	0.0499696	0.00500574	38.3953	OID30345	no_MHC	UKB
41407	rs12565883	1	20883203	CDA	ENSG00000158825	depression_Als_noukb_included	C	2264	rs408388	unconditioned	6.50167e-07	0.945298	3.20439e-08	0.0465815	0.00811946	14.246	OID30345	no_MHC	UKB
41408	rs12565883	1	20883203	CDA	ENSG00000158825	depression_Als_noukb_included	C	2263	rs61778495	unconditioned	4.13384e-11	0.942678	2.03716e-12	0.0464444	0.0108781	23.9092	OID30345	no_MHC	UKB
41409	rs12565883	1	20883203	CDA	ENSG00000158825	depression_Als_noukb_included	C	2263	rs622179	unconditioned	4.26678e-09	0.950055	2.10232e-10	0.0468079	0.00313676	19.2724	OID30345	no_MHC	UKB
41410	rs12565883	1	20883203	CDA	ENSG00000158825	depression_Als_noukb_included	C	2265	rs7551778	unconditioned	1.02804e-23	0.950063	5.06635e-25	0.0468177	0.00311925	52.9318	OID30345	no_MHC	UKB
41411	rs12565883	1	20883203	CDA	ENSG00000158825	depression_Als_noukb_included	C	2263	rs78898350	unconditioned	4.22384e-11	0.94375	2.08147e-12	0.0464973	0.00975258	23.8877	OID30345	no_MHC	UKB
41412	rs12565883	1	20883203	CDA	ENSG00000158825	depression_Als_ukb_included	C	2684	unconditioned	unconditioned	0	0.930222	0	0.0656701	0.00410783	2002.92	OID30345	no_MHC	UKB
41413	rs12565883	1	20883203	CDA	ENSG00000158825	depression_Als_ukb_included	C	2304	rs10799638	unconditioned	0.0246888	0.903671	0.00158321	0.0579373	0.0121195	3.7014	OID30345	no_MHC	UKB
41414	rs12565883	1	20883203	CDA	ENSG00000158825	depression_Als_ukb_included	C	2291	rs10916813	unconditioned	2.34347e-05	0.933891	1.44181e-06	0.0574486	0.00863594	10.6613	OID30345	no_MHC	UKB
41415	rs12565883	1	20883203	CDA	ENSG00000158825	depression_Als_ukb_included	C	2352	rs12080178	unconditioned	1.32842e-21	0.933177	8.24452e-23	0.0579066	0.00891674	48.0703	OID30345	no_MHC	UKB
41416	rs12565883	1	20883203	CDA	ENSG00000158825	depression_Als_ukb_included	C	2292	rs12118760	unconditioned	1.14881e-05	0.940088	7.06779e-07	0.0578349	0.00206445	11.3742	OID30345	no_MHC	UKB
41417	rs12565883	1	20883203	CDA	ENSG00000158825	depression_Als_ukb_included	C	2300	rs12134554	unconditioned	5.05227e-29	0.921579	3.23983e-30	0.0590781	0.019343	65.1551	OID30345	no_MHC	UKB
41418	rs12565883	1	20883203	CDA	ENSG00000158825	depression_Als_ukb_included	C	2290	rs12736179	unconditioned	7.18936e-06	0.939359	4.42264e-07	0.0577832	0.00284991	11.8429	OID30345	no_MHC	UKB
41419	rs12565883	1	20883203	CDA	ENSG00000158825	depression_Als_ukb_included	C	2290	rs190065504	unconditioned	8.63595e-09	0.935568	5.3129e-10	0.05755	0.00688247	18.5673	OID30345	no_MHC	UKB
41420	rs12565883	1	20883203	CDA	ENSG00000158825	depression_Als_ukb_included	C	2292	rs2072671	unconditioned	1.55264e-63	0.938139	9.55316e-65	0.0577182	0.00414279	144.623	OID30345	no_MHC	UKB
41421	rs12565883	1	20883203	CDA	ENSG00000158825	depression_Als_ukb_included	C	2348	rs2078073	unconditioned	1.29176e-10	0.930193	7.99028e-12	0.0575253	0.012282	22.7698	OID30345	no_MHC	UKB
41422	rs12565883	1	20883203	CDA	ENSG00000158825	depression_Als_ukb_included	C	2290	rs2100382	unconditioned	0.00023151	0.939534	1.42414e-05	0.0577932	0.00242749	8.37089	OID30345	no_MHC	UKB
41423	rs12565883	1	20883203	CDA	ENSG00000158825	depression_Als_ukb_included	C	2309	rs2298297	unconditioned	2.51472e-11	0.937514	1.54917e-12	0.0577498	0.00473668	24.4063	OID30345	no_MHC	UKB
41424	rs12565883	1	20883203	CDA	ENSG00000158825	depression_Als_ukb_included	C	2309	rs3738136	unconditioned	2.09681e-17	0.937296	1.29179e-18	0.0577393	0.0049648	38.4035	OID30345	no_MHC	UKB
41425	rs12565883	1	20883203	CDA	ENSG00000158825	depression_Als_ukb_included	C	2291	rs408388	unconditioned	6.44156e-07	0.936559	3.96323e-08	0.0576168	0.00582379	14.2553	OID30345	no_MHC	UKB
41426	rs12565883	1	20883203	CDA	ENSG00000158825	depression_Als_ukb_included	C	2290	rs61778495	unconditioned	4.11009e-11	0.937251	2.52848e-12	0.0576535	0.00509539	23.915	OID30345	no_MHC	UKB
41427	rs12565883	1	20883203	CDA	ENSG00000158825	depression_Als_ukb_included	C	2290	rs622179	unconditioned	4.2201e-09	0.939634	2.59604e-10	0.0578001	0.00256545	19.2834	OID30345	no_MHC	UKB
41428	rs12565883	1	20883203	CDA	ENSG00000158825	depression_Als_ukb_included	C	2292	rs7551778	unconditioned	1.01744e-23	0.940246	6.25936e-25	0.0578426	0.00191099	52.9422	OID30345	no_MHC	UKB
41429	rs12565883	1	20883203	CDA	ENSG00000158825	depression_Als_ukb_included	C	2290	rs78898350	unconditioned	4.13521e-11	0.924049	2.54456e-12	0.0568414	0.0191095	23.9089	OID30345	no_MHC	UKB
41430	rs12565883	1	20883203	CDA	ENSG00000158825	schizophrenia	C	2741	unconditioned	unconditioned	0	0.846761	0	0.149296	0.00394286	2003.01	OID30345	no_MHC	UKB
41431	rs12565883	1	20883203	CDA	ENSG00000158825	schizophrenia	C	2338	rs10799638	unconditioned	3.81222e-05	0.862855	5.5876e-06	0.126459	0.0106427	10.1747	OID30345	no_MHC	UKB
41432	rs12565883	1	20883203	CDA	ENSG00000158825	schizophrenia	C	2324	rs10916813	unconditioned	2.12068e-05	0.845128	3.10376e-06	0.123659	0.0311891	10.7612	OID30345	no_MHC	UKB
41433	rs12565883	1	20883203	CDA	ENSG00000158825	schizophrenia	C	2385	rs12080178	unconditioned	1.23414e-21	0.86697	1.81081e-22	0.127201	0.0058284	48.1439	OID30345	no_MHC	UKB
41434	rs12565883	1	20883203	CDA	ENSG00000158825	schizophrenia	C	2325	rs12118760	unconditioned	1.0575e-05	0.865402	1.54775e-06	0.126652	0.00793346	11.457	OID30345	no_MHC	UKB
41435	rs12565883	1	20883203	CDA	ENSG00000158825	schizophrenia	C	2333	rs12134554	unconditioned	4.75267e-29	0.866932	6.96373e-30	0.127019	0.00604938	65.2163	OID30345	no_MHC	UKB
41436	rs12565883	1	20883203	CDA	ENSG00000158825	schizophrenia	C	2323	rs12736179	unconditioned	6.63486e-06	0.866935	9.70965e-07	0.126864	0.0061942	11.9232	OID30345	no_MHC	UKB
41437	rs12565883	1	20883203	CDA	ENSG00000158825	schizophrenia	C	2323	rs190065504	unconditioned	7.70454e-09	0.834607	1.12785e-09	0.122133	0.0432601	18.6815	OID30345	no_MHC	UKB
41438	rs12565883	1	20883203	CDA	ENSG00000158825	schizophrenia	C	2325	rs2072671	unconditioned	1.43789e-63	0.868807	2.10438e-64	0.127148	0.00404552	144.7	OID30345	no_MHC	UKB
41439	rs12565883	1	20883203	CDA	ENSG00000158825	schizophrenia	C	2381	rs2078073	unconditioned	1.20142e-10	0.865161	1.7633e-11	0.12697	0.00786884	22.8423	OID30345	no_MHC	UKB
41440	rs12565883	1	20883203	CDA	ENSG00000158825	schizophrenia	C	2323	rs2100382	unconditioned	0.000206279	0.837173	3.01967e-05	0.122512	0.0400792	8.48628	OID30345	no_MHC	UKB
41441	rs12565883	1	20883203	CDA	ENSG00000158825	schizophrenia	C	2342	rs2298297	unconditioned	2.32231e-11	0.865793	3.40155e-12	0.126808	0.00739954	24.4859	OID30345	no_MHC	UKB
41442	rs12565883	1	20883203	CDA	ENSG00000158825	schizophrenia	C	2342	rs3738136	unconditioned	1.93189e-17	0.863553	2.8298e-18	0.126482	0.00996442	38.4854	OID30345	no_MHC	UKB
41443	rs12565883	1	20883203	CDA	ENSG00000158825	schizophrenia	C	2324	rs408388	unconditioned	5.91415e-07	0.859878	8.65648e-08	0.125845	0.0142764	14.3407	OID30345	no_MHC	UKB
41444	rs12565883	1	20883203	CDA	ENSG00000158825	schizophrenia	C	2323	rs61778495	unconditioned	3.78727e-11	0.863644	5.54257e-12	0.126382	0.00997356	23.9968	OID30345	no_MHC	UKB
41445	rs12565883	1	20883203	CDA	ENSG00000158825	schizophrenia	C	2323	rs622179	unconditioned	3.87862e-09	0.863622	5.67625e-10	0.126379	0.0099993	19.3678	OID30345	no_MHC	UKB
41446	rs12565883	1	20883203	CDA	ENSG00000158825	schizophrenia	C	2325	rs7551778	unconditioned	9.38285e-24	0.867113	1.37324e-24	0.126902	0.00598493	53.0232	OID30345	no_MHC	UKB
41447	rs12565883	1	20883203	CDA	ENSG00000158825	schizophrenia	C	2323	rs78898350	unconditioned	3.71309e-11	0.829648	5.43577e-12	0.121407	0.0489451	24.0166	OID30345	no_MHC	UKB
41448	rs527912	1	20934283	CDA	ENSG00000158825	anxiety_pgc_2026	C	2518	unconditioned	unconditioned	0	0.33802	0	0.660202	0.00177783	2003.93	OID30345	no_MHC	UKB
41449	rs527912	1	20934283	CDA	ENSG00000158825	anxiety_pgc_2026	C	2171	rs10799638	unconditioned	0.00906054	0.319059	0.0176332	0.620904	0.0333428	4.70383	OID30345	no_MHC	UKB
41450	rs527912	1	20934283	CDA	ENSG00000158825	anxiety_pgc_2026	C	2158	rs10916813	unconditioned	2.98551e-06	0.118718	5.80819e-06	0.23031	0.650963	12.7217	OID30345	no_MHC	UKB
41451	rs527912	1	20934283	CDA	ENSG00000158825	anxiety_pgc_2026	C	2219	rs12080178	unconditioned	4.81003e-22	0.338974	9.35955e-22	0.659589	0.00143657	49.0862	OID30345	no_MHC	UKB
41452	rs527912	1	20934283	CDA	ENSG00000158825	anxiety_pgc_2026	C	2159	rs12118760	unconditioned	4.20462e-06	0.339028	8.18009e-06	0.659577	0.00138251	12.3793	OID30345	no_MHC	UKB
41453	rs527912	1	20934283	CDA	ENSG00000158825	anxiety_pgc_2026	C	2167	rs12134554	unconditioned	1.87519e-29	0.338949	3.64905e-29	0.65958	0.00147031	66.1463	OID30345	no_MHC	UKB
41454	rs527912	1	20934283	CDA	ENSG00000158825	anxiety_pgc_2026	C	2157	rs12736179	unconditioned	2.62884e-06	0.337995	5.11422e-06	0.657541	0.00445698	12.849	OID30345	no_MHC	UKB
41455	rs527912	1	20934283	CDA	ENSG00000158825	anxiety_pgc_2026	C	2157	rs190065504	unconditioned	3.05119e-09	0.330403	5.93608e-09	0.642771	0.0268257	19.6077	OID30345	no_MHC	UKB
41456	rs527912	1	20934283	CDA	ENSG00000158825	anxiety_pgc_2026	C	2159	rs2072671	unconditioned	5.45791e-64	0.338903	1.0618e-63	0.659314	0.00178247	145.668	OID30345	no_MHC	UKB
41457	rs527912	1	20934283	CDA	ENSG00000158825	anxiety_pgc_2026	C	2215	rs2078073	unconditioned	4.67436e-11	0.338793	9.0956e-11	0.659237	0.0019707	23.7863	OID30345	no_MHC	UKB
41458	rs527912	1	20934283	CDA	ENSG00000158825	anxiety_pgc_2026	C	2157	rs2100382	unconditioned	8.3538e-05	0.338586	0.000162517	0.658691	0.00247691	9.39021	OID30345	no_MHC	UKB
41459	rs527912	1	20934283	CDA	ENSG00000158825	anxiety_pgc_2026	C	2176	rs2298297	unconditioned	9.42766e-12	0.338829	1.83432e-11	0.65925	0.00192114	25.3874	OID30345	no_MHC	UKB
41460	rs527912	1	20934283	CDA	ENSG00000158825	anxiety_pgc_2026	C	2176	rs3738136	unconditioned	7.55218e-18	0.338758	1.46941e-17	0.659112	0.00213022	39.4247	OID30345	no_MHC	UKB
41461	rs527912	1	20934283	CDA	ENSG00000158825	anxiety_pgc_2026	C	2158	rs408388	unconditioned	2.32601e-07	0.337883	4.52512e-07	0.657328	0.00478903	15.2739	OID30345	no_MHC	UKB
41462	rs527912	1	20934283	CDA	ENSG00000158825	anxiety_pgc_2026	C	2157	rs61778495	unconditioned	1.49084e-11	0.338808	2.90032e-11	0.659124	0.00206816	24.9291	OID30345	no_MHC	UKB
41463	rs527912	1	20934283	CDA	ENSG00000158825	anxiety_pgc_2026	C	2157	rs622179	unconditioned	1.53925e-09	0.338533	2.9945e-09	0.658589	0.00287791	20.292	OID30345	no_MHC	UKB
41464	rs527912	1	20934283	CDA	ENSG00000158825	anxiety_pgc_2026	C	2159	rs7551778	unconditioned	3.71382e-24	0.338901	7.22501e-24	0.659311	0.00178758	53.95	OID30345	no_MHC	UKB
41465	rs527912	1	20934283	CDA	ENSG00000158825	anxiety_pgc_2026	C	2157	rs78898350	unconditioned	1.5178e-11	0.337346	2.95279e-11	0.656279	0.00637467	24.9112	OID30345	no_MHC	UKB
41466	rs527912	1	20934283	CDA	ENSG00000158825	bipolar	C	2645	unconditioned	unconditioned	0	0.904338	0	0.0897995	0.00586236	2002.95	OID30345	no_MHC	UKB
41467	rs527912	1	20934283	CDA	ENSG00000158825	bipolar	C	2243	rs10799638	unconditioned	3.90698e-05	0.884682	3.19692e-06	0.0723469	0.0429285	10.1502	OID30345	no_MHC	UKB
41468	rs527912	1	20934283	CDA	ENSG00000158825	bipolar	C	2229	rs10916813	unconditioned	2.29636e-05	0.913027	1.8542e-06	0.0737092	0.0132387	10.6816	OID30345	no_MHC	UKB
41469	rs527912	1	20934283	CDA	ENSG00000158825	bipolar	C	2290	rs12080178	unconditioned	1.29079e-21	0.909564	1.05246e-22	0.0741463	0.0162898	48.099	OID30345	no_MHC	UKB
41470	rs527912	1	20934283	CDA	ENSG00000158825	bipolar	C	2230	rs12118760	unconditioned	7.60345e-06	0.612991	6.18173e-07	0.0494996	0.337502	11.7869	OID30345	no_MHC	UKB
41471	rs527912	1	20934283	CDA	ENSG00000158825	bipolar	C	2238	rs12134554	unconditioned	5.08108e-29	0.918417	4.14895e-30	0.0749867	0.00659609	65.1494	OID30345	no_MHC	UKB
41472	rs527912	1	20934283	CDA	ENSG00000158825	bipolar	C	2228	rs12736179	unconditioned	7.13804e-06	0.917627	5.76292e-07	0.0740767	0.00828853	11.8501	OID30345	no_MHC	UKB
41473	rs527912	1	20934283	CDA	ENSG00000158825	bipolar	C	2228	rs190065504	unconditioned	8.32202e-09	0.901443	6.72045e-10	0.0727702	0.0257864	18.6044	OID30345	no_MHC	UKB
41474	rs527912	1	20934283	CDA	ENSG00000158825	bipolar	C	2229	rs2072671	unconditioned	1.48127e-63	0.919778	1.19602e-64	0.0742597	0.00596244	144.67	OID30345	no_MHC	UKB
41475	rs527912	1	20934283	CDA	ENSG00000158825	bipolar	C	2286	rs2078073	unconditioned	1.20865e-10	0.875901	9.90462e-12	0.0717254	0.052374	22.8363	OID30345	no_MHC	UKB
41476	rs527912	1	20934283	CDA	ENSG00000158825	bipolar	C	2228	rs2100382	unconditioned	0.000225063	0.91913	1.817e-05	0.0741977	0.00642859	8.39913	OID30345	no_MHC	UKB
41477	rs527912	1	20934283	CDA	ENSG00000158825	bipolar	C	2247	rs2298297	unconditioned	2.48387e-11	0.915129	2.01048e-12	0.074061	0.0108098	24.4186	OID30345	no_MHC	UKB
41478	rs527912	1	20934283	CDA	ENSG00000158825	bipolar	C	2247	rs3738136	unconditioned	2.00587e-17	0.899829	1.62394e-18	0.0728224	0.0273483	38.4479	OID30345	no_MHC	UKB
41479	rs527912	1	20934283	CDA	ENSG00000158825	bipolar	C	2229	rs408388	unconditioned	6.27948e-07	0.912172	5.07114e-08	0.0736505	0.0141764	14.2808	OID30345	no_MHC	UKB
41480	rs527912	1	20934283	CDA	ENSG00000158825	bipolar	C	2228	rs61778495	unconditioned	2.06011e-11	0.468161	1.68494e-12	0.0377964	0.494042	24.6057	OID30345	no_MHC	UKB
41481	rs527912	1	20934283	CDA	ENSG00000158825	bipolar	C	2228	rs622179	unconditioned	4.08708e-09	0.898789	3.30066e-10	0.0725559	0.0286555	19.3154	OID30345	no_MHC	UKB
41482	rs527912	1	20934283	CDA	ENSG00000158825	bipolar	C	2230	rs7551778	unconditioned	6.73041e-24	0.614115	5.50729e-25	0.0499152	0.33597	53.3554	OID30345	no_MHC	UKB
41483	rs527912	1	20934283	CDA	ENSG00000158825	bipolar	C	2228	rs78898350	unconditioned	3.83327e-11	0.852328	3.09801e-12	0.0688053	0.078867	23.9847	OID30345	no_MHC	UKB
41484	rs527912	1	20934283	CDA	ENSG00000158825	bipolar_noukb	C	2664	unconditioned	unconditioned	0	0.905155	0	0.0891116	0.0057331	2002.94	OID30345	no_MHC	UKB
41485	rs527912	1	20934283	CDA	ENSG00000158825	bipolar_noukb	C	2261	rs10799638	unconditioned	3.88064e-05	0.884817	3.13324e-06	0.0713967	0.0437443	10.1569	OID30345	no_MHC	UKB
41486	rs527912	1	20934283	CDA	ENSG00000158825	bipolar_noukb	C	2247	rs10916813	unconditioned	2.28743e-05	0.914566	1.82222e-06	0.0728437	0.0125653	10.6855	OID30345	no_MHC	UKB
41487	rs527912	1	20934283	CDA	ENSG00000158825	bipolar_noukb	C	2308	rs12080178	unconditioned	1.28775e-21	0.911198	1.03561e-22	0.0732631	0.015539	48.1014	OID30345	no_MHC	UKB
41488	rs527912	1	20934283	CDA	ENSG00000158825	bipolar_noukb	C	2248	rs12118760	unconditioned	7.35247e-06	0.59681	5.90131e-07	0.0475461	0.355636	11.8205	OID30345	no_MHC	UKB
41489	rs527912	1	20934283	CDA	ENSG00000158825	bipolar_noukb	C	2256	rs12134554	unconditioned	5.08358e-29	0.919208	4.09618e-30	0.0740601	0.00673208	65.149	OID30345	no_MHC	UKB
41490	rs527912	1	20934283	CDA	ENSG00000158825	bipolar_noukb	C	2246	rs12736179	unconditioned	7.10529e-06	0.918875	5.65952e-07	0.0731824	0.00793456	11.8547	OID30345	no_MHC	UKB
41491	rs527912	1	20934283	CDA	ENSG00000158825	bipolar_noukb	C	2246	rs190065504	unconditioned	8.42935e-09	0.900446	6.71603e-10	0.0717146	0.0278398	18.5915	OID30345	no_MHC	UKB
41492	rs527912	1	20934283	CDA	ENSG00000158825	bipolar_noukb	C	2248	rs2072671	unconditioned	1.48319e-63	0.920817	1.18157e-64	0.0733505	0.0058323	144.669	OID30345	no_MHC	UKB
41493	rs527912	1	20934283	CDA	ENSG00000158825	bipolar_noukb	C	2304	rs2078073	unconditioned	1.20491e-10	0.8786	9.73938e-12	0.0709674	0.0504322	22.8394	OID30345	no_MHC	UKB
41494	rs527912	1	20934283	CDA	ENSG00000158825	bipolar_noukb	C	2246	rs2100382	unconditioned	0.000223597	0.919969	1.78095e-05	0.0732693	0.00651986	8.40567	OID30345	no_MHC	UKB
41495	rs527912	1	20934283	CDA	ENSG00000158825	bipolar_noukb	C	2265	rs2298297	unconditioned	2.47918e-11	0.916173	1.97955e-12	0.0731431	0.0106838	24.4205	OID30345	no_MHC	UKB
41496	rs527912	1	20934283	CDA	ENSG00000158825	bipolar_noukb	C	2265	rs3738136	unconditioned	2.02039e-17	0.902407	1.61353e-18	0.0720428	0.02555	38.4407	OID30345	no_MHC	UKB
41497	rs527912	1	20934283	CDA	ENSG00000158825	bipolar_noukb	C	2247	rs408388	unconditioned	6.27616e-07	0.911789	5.00069e-08	0.0726336	0.0155764	14.2813	OID30345	no_MHC	UKB
41498	rs527912	1	20934283	CDA	ENSG00000158825	bipolar_noukb	C	2246	rs61778495	unconditioned	2.23008e-11	0.507314	1.79612e-12	0.040407	0.452279	24.5264	OID30345	no_MHC	UKB
41499	rs527912	1	20934283	CDA	ENSG00000158825	bipolar_noukb	C	2246	rs622179	unconditioned	4.07662e-09	0.900809	3.24801e-10	0.0717435	0.0274477	19.318	OID30345	no_MHC	UKB
41500	rs527912	1	20934283	CDA	ENSG00000158825	bipolar_noukb	C	2248	rs7551778	unconditioned	7.25631e-24	0.665058	5.84116e-25	0.0532539	0.281688	53.2802	OID30345	no_MHC	UKB
41501	rs527912	1	20934283	CDA	ENSG00000158825	bipolar_noukb	C	2246	rs78898350	unconditioned	3.73601e-11	0.815692	2.98095e-12	0.0649646	0.119343	24.0104	OID30345	no_MHC	UKB
41502	rs527912	1	20934283	CDA	ENSG00000158825	depression_Als_noukb_included	C	2506	unconditioned	unconditioned	0	0.942589	0	0.0551526	0.00225834	2002.9	OID30345	no_MHC	UKB
41503	rs527912	1	20934283	CDA	ENSG00000158825	depression_Als_noukb_included	C	2196	rs10799638	unconditioned	0.0261859	0.921086	0.001283	0.0451232	0.00632218	3.64253	OID30345	no_MHC	UKB
41504	rs527912	1	20934283	CDA	ENSG00000158825	depression_Als_noukb_included	C	2183	rs10916813	unconditioned	2.3316e-05	0.927051	1.13893e-06	0.0452563	0.027668	10.6664	OID30345	no_MHC	UKB
41505	rs527912	1	20934283	CDA	ENSG00000158825	depression_Als_noukb_included	C	2244	rs12080178	unconditioned	1.32853e-21	0.93617	7.06627e-23	0.0497795	0.01405	48.0702	OID30345	no_MHC	UKB
41506	rs527912	1	20934283	CDA	ENSG00000158825	depression_Als_noukb_included	C	2184	rs12118760	unconditioned	1.17955e-05	0.950968	5.75709e-07	0.0464116	0.00260811	11.3478	OID30345	no_MHC	UKB
41507	rs527912	1	20934283	CDA	ENSG00000158825	depression_Als_noukb_included	C	2192	rs12134554	unconditioned	5.20973e-29	0.941672	2.55239e-30	0.0461229	0.0122048	65.1244	OID30345	no_MHC	UKB
41508	rs527912	1	20934283	CDA	ENSG00000158825	depression_Als_noukb_included	C	2182	rs12736179	unconditioned	7.38595e-06	0.94951	3.60424e-07	0.0463306	0.00415213	11.8159	OID30345	no_MHC	UKB
41509	rs527912	1	20934283	CDA	ENSG00000158825	depression_Als_noukb_included	C	2182	rs190065504	unconditioned	8.72067e-09	0.944595	4.25605e-10	0.0460908	0.00931405	18.5576	OID30345	no_MHC	UKB
41510	rs527912	1	20934283	CDA	ENSG00000158825	depression_Als_noukb_included	C	2184	rs2072671	unconditioned	1.53202e-63	0.951294	7.4772e-65	0.0464267	0.00227919	144.636	OID30345	no_MHC	UKB
41511	rs527912	1	20934283	CDA	ENSG00000158825	depression_Als_noukb_included	C	2240	rs2078073	unconditioned	1.29419e-10	0.937904	6.86139e-12	0.0497122	0.0123838	22.768	OID30345	no_MHC	UKB
41512	rs527912	1	20934283	CDA	ENSG00000158825	depression_Als_noukb_included	C	2182	rs2100382	unconditioned	0.000232878	0.951028	1.13637e-05	0.0464046	0.00232347	8.365	OID30345	no_MHC	UKB
41513	rs527912	1	20934283	CDA	ENSG00000158825	depression_Als_noukb_included	C	2201	rs2298297	unconditioned	2.562e-11	0.943923	1.34262e-12	0.0494596	0.00661722	24.3876	OID30345	no_MHC	UKB
41514	rs527912	1	20934283	CDA	ENSG00000158825	depression_Als_noukb_included	C	2201	rs3738136	unconditioned	2.10758e-17	0.945449	1.10453e-18	0.0495435	0.00500798	38.3984	OID30345	no_MHC	UKB
41515	rs527912	1	20934283	CDA	ENSG00000158825	depression_Als_noukb_included	C	2183	rs408388	unconditioned	6.51043e-07	0.945722	3.17783e-08	0.0461538	0.0081231	14.2447	OID30345	no_MHC	UKB
41516	rs527912	1	20934283	CDA	ENSG00000158825	depression_Als_noukb_included	C	2182	rs61778495	unconditioned	4.15002e-11	0.943099	2.02544e-12	0.0460177	0.0108831	23.9053	OID30345	no_MHC	UKB
41517	rs527912	1	20934283	CDA	ENSG00000158825	depression_Als_noukb_included	C	2182	rs622179	unconditioned	4.32211e-09	0.950484	2.10908e-10	0.0463781	0.00313817	19.2595	OID30345	no_MHC	UKB
41518	rs527912	1	20934283	CDA	ENSG00000158825	depression_Als_noukb_included	C	2184	rs7551778	unconditioned	1.04168e-23	0.950492	5.08418e-25	0.0463879	0.00312061	52.9186	OID30345	no_MHC	UKB
41519	rs527912	1	20934283	CDA	ENSG00000158825	depression_Als_noukb_included	C	2182	rs78898350	unconditioned	4.24652e-11	0.944173	2.0725e-12	0.0460702	0.00975695	23.8823	OID30345	no_MHC	UKB
41520	rs527912	1	20934283	CDA	ENSG00000158825	depression_Als_ukb_included	C	2605	unconditioned	unconditioned	0	0.930947	0	0.064942	0.00411104	2002.92	OID30345	no_MHC	UKB
41521	rs527912	1	20934283	CDA	ENSG00000158825	depression_Als_ukb_included	C	2223	rs10799638	unconditioned	0.0248087	0.904266	0.00156703	0.0571054	0.012253	3.69656	OID30345	no_MHC	UKB
41522	rs527912	1	20934283	CDA	ENSG00000158825	depression_Als_ukb_included	C	2210	rs10916813	unconditioned	2.35096e-05	0.934708	1.4238e-06	0.0565996	0.00866719	10.6581	OID30345	no_MHC	UKB
41523	rs527912	1	20934283	CDA	ENSG00000158825	depression_Als_ukb_included	C	2271	rs12080178	unconditioned	1.32551e-21	0.934015	8.09897e-23	0.05706	0.00892531	48.0725	OID30345	no_MHC	UKB
41524	rs527912	1	20934283	CDA	ENSG00000158825	depression_Als_ukb_included	C	2211	rs12118760	unconditioned	1.16717e-05	0.940939	7.06848e-07	0.0569821	0.00206636	11.3583	OID30345	no_MHC	UKB
41525	rs527912	1	20934283	CDA	ENSG00000158825	depression_Als_ukb_included	C	2219	rs12134554	unconditioned	5.1031e-29	0.922397	3.22334e-30	0.0582432	0.0193602	65.1451	OID30345	no_MHC	UKB
41526	rs527912	1	20934283	CDA	ENSG00000158825	depression_Als_ukb_included	C	2209	rs12736179	unconditioned	7.31391e-06	0.940209	4.4289e-07	0.0569309	0.00285249	11.8257	OID30345	no_MHC	UKB
41527	rs527912	1	20934283	CDA	ENSG00000158825	depression_Als_ukb_included	C	2209	rs190065504	unconditioned	8.64425e-09	0.93641	5.23485e-10	0.0567009	0.00688867	18.5664	OID30345	no_MHC	UKB
41528	rs527912	1	20934283	CDA	ENSG00000158825	depression_Als_ukb_included	C	2211	rs2072671	unconditioned	1.5122e-63	0.938986	9.15887e-65	0.056867	0.00414654	144.649	OID30345	no_MHC	UKB
41529	rs527912	1	20934283	CDA	ENSG00000158825	depression_Als_ukb_included	C	2267	rs2078073	unconditioned	1.28476e-10	0.931026	7.82337e-12	0.0566812	0.012293	22.7753	OID30345	no_MHC	UKB
41530	rs527912	1	20934283	CDA	ENSG00000158825	depression_Als_ukb_included	C	2209	rs2100382	unconditioned	0.000230276	0.940387	1.3944e-05	0.056941	0.00242825	8.37623	OID30345	no_MHC	UKB
41531	rs527912	1	20934283	CDA	ENSG00000158825	depression_Als_ukb_included	C	2228	rs2298297	unconditioned	2.54694e-11	0.938354	1.54452e-12	0.0568988	0.0047474	24.3935	OID30345	no_MHC	UKB
41532	rs527912	1	20934283	CDA	ENSG00000158825	depression_Als_ukb_included	C	2228	rs3738136	unconditioned	2.09123e-17	0.938142	1.26823e-18	0.0568889	0.00496928	38.4062	OID30345	no_MHC	UKB
41533	rs527912	1	20934283	CDA	ENSG00000158825	depression_Als_ukb_included	C	2210	rs408388	unconditioned	6.45317e-07	0.937403	3.90829e-08	0.0567669	0.00582905	14.2535	OID30345	no_MHC	UKB
41534	rs527912	1	20934283	CDA	ENSG00000158825	depression_Als_ukb_included	C	2209	rs61778495	unconditioned	4.12805e-11	0.938097	2.49982e-12	0.0568031	0.00510001	23.9106	OID30345	no_MHC	UKB
41535	rs527912	1	20934283	CDA	ENSG00000158825	depression_Als_ukb_included	C	2209	rs622179	unconditioned	4.27679e-09	0.940485	2.58977e-10	0.0569476	0.00256777	19.2701	OID30345	no_MHC	UKB
41536	rs527912	1	20934283	CDA	ENSG00000158825	depression_Als_ukb_included	C	2211	rs7551778	unconditioned	1.03142e-23	0.941098	6.24613e-25	0.0569896	0.00191271	52.9285	OID30345	no_MHC	UKB
41537	rs527912	1	20934283	CDA	ENSG00000158825	depression_Als_ukb_included	C	2209	rs78898350	unconditioned	4.15916e-11	0.924871	2.51929e-12	0.0560022	0.0191265	23.9031	OID30345	no_MHC	UKB
41538	rs527912	1	20934283	CDA	ENSG00000158825	schizophrenia	C	2666	unconditioned	unconditioned	0	0.84009	0	0.155998	0.0039118	2003.02	OID30345	no_MHC	UKB
41539	rs527912	1	20934283	CDA	ENSG00000158825	schizophrenia	C	2260	rs10799638	unconditioned	3.78065e-05	0.856076	5.88827e-06	0.133321	0.0105593	10.183	OID30345	no_MHC	UKB
41540	rs527912	1	20934283	CDA	ENSG00000158825	schizophrenia	C	2246	rs10916813	unconditioned	2.10888e-05	0.838485	3.28001e-06	0.130381	0.0311096	10.7668	OID30345	no_MHC	UKB
41541	rs527912	1	20934283	CDA	ENSG00000158825	schizophrenia	C	2307	rs12080178	unconditioned	1.22063e-21	0.860127	1.903e-22	0.134091	0.00578256	48.1549	OID30345	no_MHC	UKB
41542	rs527912	1	20934283	CDA	ENSG00000158825	schizophrenia	C	2247	rs12118760	unconditioned	1.06497e-05	0.858584	1.65642e-06	0.133533	0.00787106	11.45	OID30345	no_MHC	UKB
41543	rs527912	1	20934283	CDA	ENSG00000158825	schizophrenia	C	2255	rs12134554	unconditioned	4.75838e-29	0.860089	7.40876e-30	0.133909	0.00600163	65.2151	OID30345	no_MHC	UKB
41544	rs527912	1	20934283	CDA	ENSG00000158825	schizophrenia	C	2245	rs12736179	unconditioned	6.69048e-06	0.860092	1.0405e-06	0.133755	0.00614535	11.9148	OID30345	no_MHC	UKB
41545	rs527912	1	20934283	CDA	ENSG00000158825	schizophrenia	C	2245	rs190065504	unconditioned	7.64645e-09	0.828263	1.18951e-09	0.128805	0.0429313	18.689	OID30345	no_MHC	UKB
41546	rs527912	1	20934283	CDA	ENSG00000158825	schizophrenia	C	2247	rs2072671	unconditioned	1.38811e-63	0.861935	2.15891e-64	0.134052	0.00401352	144.735	OID30345	no_MHC	UKB
41547	rs527912	1	20934283	CDA	ENSG00000158825	schizophrenia	C	2303	rs2078073	unconditioned	1.18443e-10	0.858346	1.84706e-11	0.133847	0.00780685	22.8566	OID30345	no_MHC	UKB
41548	rs527912	1	20934283	CDA	ENSG00000158825	schizophrenia	C	2245	rs2100382	unconditioned	0.000203403	0.830676	3.16423e-05	0.129184	0.0399051	8.50032	OID30345	no_MHC	UKB
41549	rs527912	1	20934283	CDA	ENSG00000158825	schizophrenia	C	2264	rs2298297	unconditioned	2.33144e-11	0.85897	3.62888e-12	0.133691	0.00733899	24.482	OID30345	no_MHC	UKB
41550	rs527912	1	20934283	CDA	ENSG00000158825	schizophrenia	C	2264	rs3738136	unconditioned	1.90987e-17	0.856764	2.97281e-18	0.13335	0.00988607	38.4969	OID30345	no_MHC	UKB
41551	rs527912	1	20934283	CDA	ENSG00000158825	schizophrenia	C	2246	rs408388	unconditioned	5.87313e-07	0.853146	9.13541e-08	0.132689	0.0141647	14.3477	OID30345	no_MHC	UKB
41552	rs527912	1	20934283	CDA	ENSG00000158825	schizophrenia	C	2245	rs61778495	unconditioned	3.77051e-11	0.856853	5.86406e-12	0.133251	0.00989518	24.0012	OID30345	no_MHC	UKB
41553	rs527912	1	20934283	CDA	ENSG00000158825	schizophrenia	C	2245	rs622179	unconditioned	3.89629e-09	0.856831	6.05967e-10	0.133248	0.00992071	19.3632	OID30345	no_MHC	UKB
41554	rs527912	1	20934283	CDA	ENSG00000158825	schizophrenia	C	2247	rs7551778	unconditioned	9.42812e-24	0.860268	1.46639e-24	0.133794	0.00593777	53.0183	OID30345	no_MHC	UKB
41555	rs527912	1	20934283	CDA	ENSG00000158825	schizophrenia	C	2245	rs78898350	unconditioned	3.70309e-11	0.823379	5.76095e-12	0.128046	0.0485752	24.0193	OID30345	no_MHC	UKB
41556	rs79702286	17	45296616	CDC27	ENSG00000004897	anxiety_pgc_2026	C	2178	unconditioned	unconditioned	2.02888e-21	0.796957	5.03481e-22	0.197765	0.00527768	47.6468	OID21238	no_MHC	UKB
41557	rs79702286	17	45296616	CDC27	ENSG00000004897	anxiety_pgc_2026	C	1987	rs79702286*	unconditioned	0.0906844	0.710215	0.0221587	0.173538	0.00340399	2.40037	OID21238	no_MHC	UKB
41558	rs79702286	17	45296616	CDC27	ENSG00000004897	bipolar	C	2277	unconditioned	unconditioned	1.44585e-21	0.567939	1.08796e-21	0.427351	0.00471001	47.9856	OID21238	no_MHC	UKB
41559	rs79702286	17	45296616	CDC27	ENSG00000004897	bipolar	C	2045	rs79702286*	unconditioned	0.0645964	0.505618	0.0476823	0.373217	0.00888707	2.7396	OID21238	no_MHC	UKB
41560	rs79702286	17	45296616	CDC27	ENSG00000004897	bipolar_noukb	C	2277	unconditioned	unconditioned	1.64263e-21	0.645234	8.893e-22	0.349317	0.00544866	47.858	OID21238	no_MHC	UKB
41561	rs79702286	17	45296616	CDC27	ENSG00000004897	bipolar_noukb	C	2043	rs79702286*	unconditioned	0.07328	0.57412	0.0387891	0.303887	0.00992434	2.61347	OID21238	no_MHC	UKB
41562	rs79702286	17	45296616	CDC27	ENSG00000004897	depression_Als_noukb_included	C	2164	unconditioned	unconditioned	6.82895e-22	0.268247	1.8603e-21	0.730741	0.00101244	48.7357	OID21238	no_MHC	UKB
41563	rs79702286	17	45296616	CDC27	ENSG00000004897	depression_Als_noukb_included	C	1982	rs79702286*	unconditioned	0.030511	0.238935	0.0822333	0.643974	0.00434608	3.48967	OID21238	no_MHC	UKB
41564	rs79702286	17	45296616	CDC27	ENSG00000004897	depression_Als_ukb_included	C	2257	unconditioned	unconditioned	1.31272e-22	0.0515663	2.41405e-21	0.948285	0.00014853	50.3848	OID21238	no_MHC	UKB
41565	rs79702286	17	45296616	CDC27	ENSG00000004897	depression_Als_ukb_included	C	2027	rs79702286*	unconditioned	0.00586911	0.0459764	0.104759	0.820616	0.0227795	5.13805	OID21238	no_MHC	UKB
41566	rs79702286	17	45296616	CDC27	ENSG00000004897	schizophrenia	C	2272	unconditioned	unconditioned	1.26745e-23	0.00497862	2.53297e-21	0.994965	5.59487e-05	52.7224	OID21238	no_MHC	UKB
41567	rs79702286	17	45296616	CDC27	ENSG00000004897	schizophrenia	C	2043	rs79702286*	unconditioned	0.000563705	0.00441633	0.112538	0.881673	0.00080935	7.48098	OID21238	no_MHC	UKB
41568	rs1354034	3	56849749	CDC42BPB	ENSG00000198752	anxiety_pgc_2026	T	2771	unconditioned	unconditioned	2.82237e-13	0.927194	2.14506e-14	0.0704663	0.00234005	28.896	OID31485	no_MHC	UKB
41569	rs1354034	3	56849749	CDC42BPB	ENSG00000198752	anxiety_pgc_2026	T	2588	rs1354034*	unconditioned	0.885853	0.0457062	0.0639884	0.00330038	0.00115228	0.121205	OID31485	no_MHC	UKB
41570	rs1354034	3	56849749	CDC42BPB	ENSG00000198752	bipolar	T	2871	unconditioned	unconditioned	2.48031e-13	0.814805	3.74388e-14	0.122928	0.0622669	29.0252	OID31485	no_MHC	UKB
41571	rs1354034	3	56849749	CDC42BPB	ENSG00000198752	bipolar	T	2659	rs1354034*	unconditioned	0.832922	0.0435677	0.115252	0.00602627	0.00223164	0.182815	OID31485	no_MHC	UKB
41572	rs1354034	3	56849749	CDC42BPB	ENSG00000198752	bipolar_noukb	T	2864	unconditioned	unconditioned	2.53341e-13	0.832243	3.77059e-14	0.123823	0.0439347	29.004	OID31485	no_MHC	UKB
41573	rs1354034	3	56849749	CDC42BPB	ENSG00000198752	bipolar_noukb	T	2650	rs1354034*	unconditioned	0.833553	0.0436017	0.114389	0.00598102	0.00247548	0.182058	OID31485	no_MHC	UKB
41574	rs1354034	3	56849749	CDC42BPB	ENSG00000198752	depression_Als_noukb_included	T	2766	unconditioned	unconditioned	2.75286e-13	0.904344	2.4446e-14	0.0802924	0.0153634	28.921	OID31485	no_MHC	UKB
41575	rs1354034	3	56849749	CDC42BPB	ENSG00000198752	depression_Als_noukb_included	T	2597	rs1354034*	unconditioned	0.874458	0.0438148	0.0734791	0.0036771	0.00457096	0.134151	OID31485	no_MHC	UKB
41576	rs1354034	3	56849749	CDC42BPB	ENSG00000198752	depression_Als_ukb_included	T	2855	unconditioned	unconditioned	2.40683e-13	0.790693	6.25569e-14	0.205508	0.00379881	29.0553	OID31485	no_MHC	UKB
41577	rs1354034	3	56849749	CDC42BPB	ENSG00000198752	depression_Als_ukb_included	T	2640	rs1354034*	unconditioned	0.75299	0.0389681	0.192935	0.00997949	0.00512691	0.283703	OID31485	no_MHC	UKB
41578	rs1354034	3	56849749	CDC42BPB	ENSG00000198752	schizophrenia	T	2891	unconditioned	unconditioned	2.00836e-13	0.659748	6.06197e-14	0.198995	0.141257	29.2363	OID31485	no_MHC	UKB
41579	rs1354034	3	56849749	CDC42BPB	ENSG00000198752	schizophrenia	T	2656	rs1354034*	unconditioned	0.733903	0.0383966	0.212581	0.0111179	0.00400116	0.309378	OID31485	no_MHC	UKB
41580	rs17077267	3	45138515	CDCP1	ENSG00000163814	anxiety_pgc_2026	C	2388	unconditioned	unconditioned	1.10506e-258	0.28245	2.79989e-258	0.715639	0.00191085	593.967	OID20940	no_MHC	UKB
41581	rs17077267	3	45138515	CDCP1	ENSG00000163814	anxiety_pgc_2026	C	2218	rs12495496	unconditioned	0.000202465	0.283502	0.00050984	0.7139	0.0018862	8.50494	OID20940	no_MHC	UKB
41582	rs17077267	3	45138515	CDCP1	ENSG00000163814	anxiety_pgc_2026	C	2216	rs145638923	unconditioned	3.74182e-07	0.283558	9.42241e-07	0.714036	0.00240487	14.7985	OID20940	no_MHC	UKB
41583	rs17077267	3	45138515	CDCP1	ENSG00000163814	anxiety_pgc_2026	C	2216	rs2037358	unconditioned	1.75452e-15	0.283149	4.41814e-15	0.713006	0.00384497	33.9766	OID20940	no_MHC	UKB
41584	rs17077267	3	45138515	CDCP1	ENSG00000163814	anxiety_pgc_2026	C	2241	rs2276862	unconditioned	2.14515e-07	0.28395	5.40204e-07	0.715058	0.00099132	15.3549	OID20940	no_MHC	UKB
41585	rs17077267	3	45138515	CDCP1	ENSG00000163814	anxiety_pgc_2026	C	2216	rs35107487	unconditioned	6.25229e-32	0.284003	1.57441e-31	0.715158	0.000838664	71.8498	OID20940	no_MHC	UKB
41586	rs17077267	3	45138515	CDCP1	ENSG00000163814	anxiety_pgc_2026	C	2216	rs4683045	unconditioned	0.00118076	0.281846	0.00297333	0.709727	0.00427352	6.7416	OID20940	no_MHC	UKB
41587	rs17077267	3	45138515	CDCP1	ENSG00000163814	anxiety_pgc_2026	C	2231	rs4683075	unconditioned	5.90933e-07	0.282742	1.48809e-06	0.711997	0.0052588	14.3416	OID20940	no_MHC	UKB
41588	rs17077267	3	45138515	CDCP1	ENSG00000163814	anxiety_pgc_2026	C	2218	rs4683078	unconditioned	1.47306e-05	0.28402	3.70939e-05	0.715204	0.000724327	11.1256	OID20940	no_MHC	UKB
41589	rs17077267	3	45138515	CDCP1	ENSG00000163814	anxiety_pgc_2026	C	2217	rs62242502	unconditioned	5.3031e-20	0.283907	1.33539e-19	0.714916	0.0011771	44.3834	OID20940	no_MHC	UKB
41590	rs17077267	3	45138515	CDCP1	ENSG00000163814	anxiety_pgc_2026	C	2216	rs6779301	unconditioned	6.57743e-06	0.28381	1.65628e-05	0.714671	0.00149549	11.9319	OID20940	no_MHC	UKB
41591	rs17077267	3	45138515	CDCP1	ENSG00000163814	anxiety_pgc_2026	C	2216	rs79885994	unconditioned	2.03722e-62	0.283805	5.12999e-62	0.714657	0.00153859	142.049	OID20940	no_MHC	UKB
41592	rs17077267	3	45138515	CDCP1	ENSG00000163814	anxiety_pgc_2026	C	2227	rs9872026	unconditioned	8.34314e-09	0.283534	2.10095e-08	0.713987	0.00247946	18.6018	OID20940	no_MHC	UKB
41593	rs17077267	3	45138515	CDCP1	ENSG00000163814	bipolar	C	2484	unconditioned	unconditioned	1.94939e-259	0.0498464	3.71421e-258	0.949734	0.000419188	595.702	OID20940	no_MHC	UKB
41594	rs17077267	3	45138515	CDCP1	ENSG00000163814	bipolar	C	2294	rs12495496	unconditioned	3.12035e-05	0.0509338	0.000580415	0.947416	0.00103846	10.375	OID20940	no_MHC	UKB
41595	rs17077267	3	45138515	CDCP1	ENSG00000163814	bipolar	C	2292	rs145638923	unconditioned	6.70287e-08	0.0508049	1.24679e-06	0.94501	0.0041834	16.5181	OID20940	no_MHC	UKB
41596	rs17077267	3	45138515	CDCP1	ENSG00000163814	bipolar	C	2292	rs2037358	unconditioned	3.15871e-16	0.0509685	5.87546e-15	0.948054	0.000977097	35.6912	OID20940	no_MHC	UKB
41597	rs17077267	3	45138515	CDCP1	ENSG00000163814	bipolar	C	2317	rs2276862	unconditioned	3.8534e-08	0.0510002	7.16772e-07	0.948658	0.000341253	17.0717	OID20940	no_MHC	UKB
41598	rs17077267	3	45138515	CDCP1	ENSG00000163814	bipolar	C	2292	rs35107487	unconditioned	1.12292e-32	0.0510034	2.08872e-31	0.948704	0.000292798	73.5668	OID20940	no_MHC	UKB
41599	rs17077267	3	45138515	CDCP1	ENSG00000163814	bipolar	C	2292	rs4683045	unconditioned	0.000188501	0.0507564	0.00350627	0.944108	0.00144119	8.57641	OID20940	no_MHC	UKB
41600	rs17077267	3	45138515	CDCP1	ENSG00000163814	bipolar	C	2307	rs4683075	unconditioned	1.06391e-07	0.0509222	1.97897e-06	0.947198	0.00187816	16.0561	OID20940	no_MHC	UKB
41601	rs17077267	3	45138515	CDCP1	ENSG00000163814	bipolar	C	2294	rs4683078	unconditioned	2.05225e-06	0.0509999	3.81735e-05	0.948638	0.000321651	13.0966	OID20940	no_MHC	UKB
41602	rs17077267	3	45138515	CDCP1	ENSG00000163814	bipolar	C	2293	rs62242502	unconditioned	9.52513e-21	0.0509896	1.77175e-19	0.948447	0.000563841	46.1004	OID20940	no_MHC	UKB
41603	rs17077267	3	45138515	CDCP1	ENSG00000163814	bipolar	C	2292	rs6779301	unconditioned	1.17091e-06	0.0509227	2.17799e-05	0.947201	0.00185305	13.6577	OID20940	no_MHC	UKB
41604	rs17077267	3	45138515	CDCP1	ENSG00000163814	bipolar	C	2292	rs79885994	unconditioned	3.65921e-63	0.050993	6.80642e-62	0.948509	0.000497795	143.766	OID20940	no_MHC	UKB
41605	rs17077267	3	45138515	CDCP1	ENSG00000163814	bipolar	C	2303	rs9872026	unconditioned	1.48699e-09	0.0509933	2.76594e-08	0.948522	0.000484821	20.3265	OID20940	no_MHC	UKB
41606	rs17077267	3	45138515	CDCP1	ENSG00000163814	bipolar_noukb	C	2491	unconditioned	unconditioned	3.4505e-259	0.0882343	3.56245e-258	0.910968	0.000798066	595.131	OID20940	no_MHC	UKB
41607	rs17077267	3	45138515	CDCP1	ENSG00000163814	bipolar_noukb	C	2302	rs12495496	unconditioned	5.52916e-05	0.0902528	0.000556037	0.90762	0.00151607	9.80289	OID20940	no_MHC	UKB
41608	rs17077267	3	45138515	CDCP1	ENSG00000163814	bipolar_noukb	C	2300	rs145638923	unconditioned	1.18904e-07	0.0901243	1.19574e-06	0.906319	0.00355554	15.9449	OID20940	no_MHC	UKB
41609	rs17077267	3	45138515	CDCP1	ENSG00000163814	bipolar_noukb	C	2300	rs2037358	unconditioned	5.59577e-16	0.0902921	5.62729e-15	0.908006	0.00170178	35.1194	OID20940	no_MHC	UKB
41610	rs17077267	3	45138515	CDCP1	ENSG00000163814	bipolar_noukb	C	2325	rs2276862	unconditioned	6.82938e-08	0.0903874	6.86803e-07	0.90899	0.00062213	16.4994	OID20940	no_MHC	UKB
41611	rs17077267	3	45138515	CDCP1	ENSG00000163814	bipolar_noukb	C	2300	rs35107487	unconditioned	1.99027e-32	0.0903984	2.00148e-31	0.909075	0.000526422	72.9945	OID20940	no_MHC	UKB
41612	rs17077267	3	45138515	CDCP1	ENSG00000163814	bipolar_noukb	C	2300	rs4683045	unconditioned	0.000333887	0.0899034	0.00335767	0.904095	0.00230985	8.00471	OID20940	no_MHC	UKB
41613	rs17077267	3	45138515	CDCP1	ENSG00000163814	bipolar_noukb	C	2315	rs4683075	unconditioned	1.88285e-07	0.0901194	1.89348e-06	0.906278	0.00360052	15.4853	OID20940	no_MHC	UKB
41614	rs17077267	3	45138515	CDCP1	ENSG00000163814	bipolar_noukb	C	2302	rs4683078	unconditioned	3.63742e-06	0.0903921	3.65791e-05	0.909013	0.000555001	12.5242	OID20940	no_MHC	UKB
41615	rs17077267	3	45138515	CDCP1	ENSG00000163814	bipolar_noukb	C	2301	rs62242502	unconditioned	1.68793e-20	0.0903575	1.69744e-19	0.908664	0.000978247	45.5282	OID20940	no_MHC	UKB
41616	rs17077267	3	45138515	CDCP1	ENSG00000163814	bipolar_noukb	C	2300	rs6779301	unconditioned	2.07371e-06	0.0901849	2.08539e-05	0.906927	0.00286482	13.0862	OID20940	no_MHC	UKB
41617	rs17077267	3	45138515	CDCP1	ENSG00000163814	bipolar_noukb	C	2300	rs79885994	unconditioned	6.48428e-63	0.0903624	6.5208e-62	0.908713	0.000924661	143.193	OID20940	no_MHC	UKB
41618	rs17077267	3	45138515	CDCP1	ENSG00000163814	bipolar_noukb	C	2311	rs9872026	unconditioned	2.6351e-09	0.090365	2.64998e-08	0.908753	0.000882006	19.7543	OID20940	no_MHC	UKB
41619	rs17077267	3	45138515	CDCP1	ENSG00000163814	depression_Als_noukb_included	C	2426	unconditioned	unconditioned	1.29397e-259	0.0330815	3.78149e-258	0.966773	0.000145869	596.112	OID20940	no_MHC	UKB
41620	rs17077267	3	45138515	CDCP1	ENSG00000163814	depression_Als_noukb_included	C	2269	rs12495496	unconditioned	2.04496e-05	0.0333476	0.000592233	0.965766	0.00027364	10.7975	OID20940	no_MHC	UKB
41621	rs17077267	3	45138515	CDCP1	ENSG00000163814	depression_Als_noukb_included	C	2267	rs145638923	unconditioned	4.40311e-08	0.0333605	1.27517e-06	0.966139	0.000498694	16.9384	OID20940	no_MHC	UKB
41622	rs17077267	3	45138515	CDCP1	ENSG00000163814	depression_Als_noukb_included	C	2267	rs2037358	unconditioned	2.06812e-16	0.0333716	5.98939e-15	0.966461	0.00016765	36.1147	OID20940	no_MHC	UKB
41623	rs17077267	3	45138515	CDCP1	ENSG00000163814	depression_Als_noukb_included	C	2292	rs2276862	unconditioned	2.52149e-08	0.0333726	7.30242e-07	0.966492	0.000134248	17.4958	OID20940	no_MHC	UKB
41624	rs17077267	3	45138515	CDCP1	ENSG00000163814	depression_Als_noukb_included	C	2267	rs35107487	unconditioned	7.3475e-33	0.033373	2.12788e-31	0.966501	0.000126091	73.9909	OID20940	no_MHC	UKB
41625	rs17077267	3	45138515	CDCP1	ENSG00000163814	depression_Als_noukb_included	C	2267	rs4683045	unconditioned	0.000126062	0.0332315	0.00365084	0.962403	0.00058851	8.97873	OID20940	no_MHC	UKB
41626	rs17077267	3	45138515	CDCP1	ENSG00000163814	depression_Als_noukb_included	C	2282	rs4683075	unconditioned	6.97234e-08	0.0333699	2.01923e-06	0.966414	0.000214165	16.4787	OID20940	no_MHC	UKB
41627	rs17077267	3	45138515	CDCP1	ENSG00000163814	depression_Als_noukb_included	C	2269	rs4683078	unconditioned	1.34294e-06	0.0333718	3.88923e-05	0.966465	0.000122637	13.5206	OID20940	no_MHC	UKB
41628	rs17077267	3	45138515	CDCP1	ENSG00000163814	depression_Als_noukb_included	C	2268	rs62242502	unconditioned	6.23204e-21	0.0333616	1.80484e-19	0.96617	0.000468187	46.5246	OID20940	no_MHC	UKB
41629	rs17077267	3	45138515	CDCP1	ENSG00000163814	depression_Als_noukb_included	C	2267	rs6779301	unconditioned	7.73105e-07	0.0333685	2.23896e-05	0.966371	0.000237103	14.0729	OID20940	no_MHC	UKB
41630	rs17077267	3	45138515	CDCP1	ENSG00000163814	depression_Als_noukb_included	C	2267	rs79885994	unconditioned	2.39227e-63	0.0333359	6.92816e-62	0.965427	0.00123698	144.191	OID20940	no_MHC	UKB
41631	rs17077267	3	45138515	CDCP1	ENSG00000163814	depression_Als_noukb_included	C	2278	rs9872026	unconditioned	1.17063e-09	0.0333693	3.39022e-08	0.966396	0.000235045	20.5657	OID20940	no_MHC	UKB
41632	rs17077267	3	45138515	CDCP1	ENSG00000163814	depression_Als_ukb_included	C	2497	unconditioned	unconditioned	1.98623e-264	5.07739e-07	3.91192e-258	0.999999	1.09074e-09	607.196	OID20940	no_MHC	UKB
41633	rs17077267	3	45138515	CDCP1	ENSG00000163814	depression_Als_ukb_included	C	2256	rs12495496	rs9682646*	0.000444127	0.725066	0.000166666	0.27209	0.00223332	7.7194	OID20940	no_MHC	UKB
41634	rs17077267	3	45138515	CDCP1	ENSG00000163814	depression_Als_ukb_included	C	2291	rs12495496	unconditioned	3.14324e-10	5.13062e-07	0.000612262	0.999378	8.91067e-06	21.8806	OID20940	no_MHC	UKB
41635	rs17077267	3	45138515	CDCP1	ENSG00000163814	depression_Als_ukb_included	C	2254	rs145638923	rs9682646*	9.4523e-07	0.716366	3.54717e-07	0.268816	0.0148166	13.8718	OID20940	no_MHC	UKB
41636	rs17077267	3	45138515	CDCP1	ENSG00000163814	depression_Als_ukb_included	C	2289	rs145638923	unconditioned	6.77311e-13	5.13381e-07	1.31931e-06	0.999998	3.90846e-08	28.0206	OID20940	no_MHC	UKB
41637	rs17077267	3	45138515	CDCP1	ENSG00000163814	depression_Als_ukb_included	C	2254	rs2037358	rs9682646*	4.48984e-15	0.724582	1.68483e-15	0.271899	0.00351888	33.037	OID20940	no_MHC	UKB
41638	rs17077267	3	45138515	CDCP1	ENSG00000163814	depression_Als_ukb_included	C	2289	rs2037358	unconditioned	3.18169e-21	5.13381e-07	6.19751e-15	0.999999	8.37003e-09	47.1969	OID20940	no_MHC	UKB
41639	rs17077267	3	45138515	CDCP1	ENSG00000163814	depression_Als_ukb_included	C	2279	rs2276862	rs9682646*	5.4838e-07	0.725895	2.05809e-07	0.27243	0.00167462	14.4163	OID20940	no_MHC	UKB
41640	rs17077267	3	45138515	CDCP1	ENSG00000163814	depression_Als_ukb_included	C	2314	rs2276862	unconditioned	3.88372e-13	5.13381e-07	7.56497e-07	0.999999	7.71811e-09	28.5768	OID20940	no_MHC	UKB
41641	rs17077267	3	45138515	CDCP1	ENSG00000163814	depression_Als_ukb_included	C	2254	rs35107487	rs9682646*	1.59838e-31	0.726043	5.99793e-32	0.272447	0.00151028	70.9112	OID20940	no_MHC	UKB
41642	rs17077267	3	45138515	CDCP1	ENSG00000163814	depression_Als_ukb_included	C	2289	rs35107487	unconditioned	1.1303e-37	5.13381e-07	2.20168e-31	0.999999	1.30623e-09	85.0732	OID20940	no_MHC	UKB
41643	rs17077267	3	45138515	CDCP1	ENSG00000163814	depression_Als_ukb_included	C	2254	rs4683045	rs9682646*	0.00268445	0.722936	0.00100735	0.271281	0.0020911	5.92028	OID20940	no_MHC	UKB
41644	rs17077267	3	45138515	CDCP1	ENSG00000163814	depression_Als_ukb_included	C	2289	rs4683045	unconditioned	1.89951e-09	5.11457e-07	0.00369999	0.996252	4.78073e-05	20.0817	OID20940	no_MHC	UKB
41645	rs17077267	3	45138515	CDCP1	ENSG00000163814	depression_Als_ukb_included	C	2269	rs4683075	rs9682646*	1.51399e-06	0.724667	5.68173e-07	0.27195	0.00338085	13.4008	OID20940	no_MHC	UKB
41646	rs17077267	3	45138515	CDCP1	ENSG00000163814	depression_Als_ukb_included	C	2304	rs4683075	unconditioned	1.0726e-12	5.1338e-07	2.08929e-06	0.999997	2.65549e-08	27.5609	OID20940	no_MHC	UKB
41647	rs17077267	3	45138515	CDCP1	ENSG00000163814	depression_Als_ukb_included	C	2256	rs4683078	rs9682646*	2.92146e-05	0.72613	1.09631e-05	0.272488	0.0013415	10.4408	OID20940	no_MHC	UKB
41648	rs17077267	3	45138515	CDCP1	ENSG00000163814	depression_Als_ukb_included	C	2291	rs4683078	unconditioned	2.06583e-11	5.1336e-07	4.02397e-05	0.999959	6.96082e-07	24.6029	OID20940	no_MHC	UKB
41649	rs17077267	3	45138515	CDCP1	ENSG00000163814	depression_Als_ukb_included	C	2255	rs62242502	rs9682646*	1.35189e-19	0.723746	5.07311e-20	0.271589	0.00466471	43.4476	OID20940	no_MHC	UKB
41650	rs17077267	3	45138515	CDCP1	ENSG00000163814	depression_Als_ukb_included	C	2290	rs62242502	unconditioned	9.59035e-26	5.13381e-07	1.86807e-19	0.999999	2.44939e-09	57.6065	OID20940	no_MHC	UKB
41651	rs17077267	3	45138515	CDCP1	ENSG00000163814	depression_Als_ukb_included	C	2254	rs6779301	rs9682646*	1.66692e-05	0.725064	6.25517e-06	0.27208	0.00283317	11.0019	OID20940	no_MHC	UKB
41652	rs17077267	3	45138515	CDCP1	ENSG00000163814	depression_Als_ukb_included	C	2289	rs6779301	unconditioned	1.18046e-11	5.13369e-07	2.29939e-05	0.999976	2.42467e-07	25.1625	OID20940	no_MHC	UKB
41653	rs17077267	3	45138515	CDCP1	ENSG00000163814	depression_Als_ukb_included	C	2254	rs79885994	rs9682646*	5.20528e-62	0.725153	1.9533e-62	0.272113	0.00273372	141.111	OID20940	no_MHC	UKB
41654	rs17077267	3	45138515	CDCP1	ENSG00000163814	depression_Als_ukb_included	C	2289	rs79885994	unconditioned	3.68381e-68	5.13381e-07	7.17558e-62	0.999999	6.9449e-09	155.272	OID20940	no_MHC	UKB
41655	rs17077267	3	45138515	CDCP1	ENSG00000163814	depression_Als_ukb_included	C	2265	rs9872026	rs9682646*	2.11506e-08	0.725393	7.9373e-09	0.272219	0.00238793	17.6716	OID20940	no_MHC	UKB
41656	rs17077267	3	45138515	CDCP1	ENSG00000163814	depression_Als_ukb_included	C	2300	rs9872026	unconditioned	1.49707e-14	5.13381e-07	2.9161e-08	0.999999	2.32018e-09	31.8327	OID20940	no_MHC	UKB
41657	rs17077267	3	45138515	CDCP1	ENSG00000163814	depression_Als_ukb_included	C	2290	unconditioned	rs9682646*	2.84035e-258	1.06618e-258	0.725962	0.272503	0.00153563	593.023	OID20940	no_MHC	UKB
41658	rs17077267	3	45138515	CDCP1	ENSG00000163814	schizophrenia	C	2495	unconditioned	unconditioned	8.23538e-260	0.0210592	3.82775e-258	0.978817	0.00012355	596.564	OID20940	no_MHC	UKB
41659	rs17077267	3	45138515	CDCP1	ENSG00000163814	schizophrenia	C	2297	rs12495496	unconditioned	1.28856e-05	0.0210328	0.000597336	0.97501	0.00334649	11.2594	OID20940	no_MHC	UKB
41660	rs17077267	3	45138515	CDCP1	ENSG00000163814	schizophrenia	C	2295	rs145638923	unconditioned	2.78505e-08	0.0211096	1.29104e-06	0.978559	0.000330374	17.3964	OID20940	no_MHC	UKB
41661	rs17077267	3	45138515	CDCP1	ENSG00000163814	schizophrenia	C	2295	rs2037358	unconditioned	1.30856e-16	0.0211146	6.06599e-15	0.978792	9.35437e-05	36.5724	OID20940	no_MHC	UKB
41662	rs17077267	3	45138515	CDCP1	ENSG00000163814	schizophrenia	C	2320	rs2276862	unconditioned	1.59528e-08	0.0211136	7.39515e-07	0.978752	0.000134086	17.9536	OID20940	no_MHC	UKB
41663	rs17077267	3	45138515	CDCP1	ENSG00000163814	schizophrenia	C	2295	rs35107487	unconditioned	4.64849e-33	0.0211135	2.15486e-31	0.978741	0.000145117	74.4488	OID20940	no_MHC	UKB
41664	rs17077267	3	45138515	CDCP1	ENSG00000163814	schizophrenia	C	2295	rs4683045	unconditioned	7.81186e-05	0.0210318	0.00362128	0.97495	0.000318712	9.45728	OID20940	no_MHC	UKB
41665	rs17077267	3	45138515	CDCP1	ENSG00000163814	schizophrenia	C	2310	rs4683075	unconditioned	4.40994e-08	0.0211074	2.04428e-06	0.978457	0.000433506	16.9368	OID20940	no_MHC	UKB
41666	rs17077267	3	45138515	CDCP1	ENSG00000163814	schizophrenia	C	2297	rs4683078	unconditioned	8.49499e-07	0.0211104	3.93819e-05	0.978659	0.000190101	13.9786	OID20940	no_MHC	UKB
41667	rs17077267	3	45138515	CDCP1	ENSG00000163814	schizophrenia	C	2296	rs62242502	unconditioned	3.94321e-21	0.0211086	1.82792e-19	0.978512	0.000379723	46.9823	OID20940	no_MHC	UKB
41668	rs17077267	3	45138515	CDCP1	ENSG00000163814	schizophrenia	C	2295	rs6779301	unconditioned	4.85424e-07	0.0211103	2.25024e-05	0.978589	0.000277714	14.5382	OID20940	no_MHC	UKB
41669	rs17077267	3	45138515	CDCP1	ENSG00000163814	schizophrenia	C	2295	rs79885994	unconditioned	1.5148e-63	0.0211098	7.02202e-62	0.978568	0.000321741	144.648	OID20940	no_MHC	UKB
41670	rs17077267	3	45138515	CDCP1	ENSG00000163814	schizophrenia	C	2306	rs9872026	unconditioned	6.14494e-10	0.0210727	2.84856e-08	0.976845	0.00208207	21.2102	OID20940	no_MHC	UKB
41671	rs78521038	3	45176513	CDCP1	ENSG00000163814	anxiety_pgc_2026	C	2445	unconditioned	unconditioned	1.16278e-258	0.297196	2.74187e-258	0.700794	0.00201061	593.916	OID20940	no_MHC	UKB
41672	rs78521038	3	45176513	CDCP1	ENSG00000163814	anxiety_pgc_2026	C	2277	rs12495496	unconditioned	0.00021261	0.297745	0.000499539	0.699566	0.00197706	8.45605	OID20940	no_MHC	UKB
41673	rs78521038	3	45176513	CDCP1	ENSG00000163814	anxiety_pgc_2026	C	2275	rs145638923	unconditioned	3.93035e-07	0.297795	9.23449e-07	0.699678	0.00252561	14.7494	OID20940	no_MHC	UKB
41674	rs78521038	3	45176513	CDCP1	ENSG00000163814	anxiety_pgc_2026	C	2275	rs2037358	unconditioned	1.84219e-15	0.297344	4.3283e-15	0.698618	0.00403773	33.9278	OID20940	no_MHC	UKB
41675	rs78521038	3	45176513	CDCP1	ENSG00000163814	anxiety_pgc_2026	C	2300	rs2276862	unconditioned	2.25274e-07	0.298227	5.29315e-07	0.700731	0.00104116	15.3059	OID20940	no_MHC	UKB
41676	rs78521038	3	45176513	CDCP1	ENSG00000163814	anxiety_pgc_2026	C	2275	rs35107487	unconditioned	6.56441e-32	0.298286	1.54233e-31	0.700833	0.000880842	71.8011	OID20940	no_MHC	UKB
41677	rs78521038	3	45176513	CDCP1	ENSG00000163814	anxiety_pgc_2026	C	2275	rs4683045	unconditioned	0.00123736	0.295993	0.00290725	0.695446	0.00441625	6.69477	OID20940	no_MHC	UKB
41678	rs78521038	3	45176513	CDCP1	ENSG00000163814	anxiety_pgc_2026	C	2290	rs4683075	unconditioned	6.20444e-07	0.296895	1.4578e-06	0.697581	0.00552201	14.2928	OID20940	no_MHC	UKB
41679	rs78521038	3	45176513	CDCP1	ENSG00000163814	anxiety_pgc_2026	C	2277	rs4683078	unconditioned	1.5469e-05	0.298305	3.63452e-05	0.700883	0.000760337	11.0767	OID20940	no_MHC	UKB
41680	rs78521038	3	45176513	CDCP1	ENSG00000163814	anxiety_pgc_2026	C	2276	rs62242502	unconditioned	5.56897e-20	0.29818	1.30845e-19	0.700584	0.00123627	44.3345	OID20940	no_MHC	UKB
41681	rs78521038	3	45176513	CDCP1	ENSG00000163814	anxiety_pgc_2026	C	2275	rs6779301	unconditioned	6.90663e-06	0.298074	1.62273e-05	0.700333	0.00157013	11.883	OID20940	no_MHC	UKB
41682	rs78521038	3	45176513	CDCP1	ENSG00000163814	anxiety_pgc_2026	C	2275	rs79885994	unconditioned	2.14084e-62	0.298067	5.02998e-62	0.700317	0.00161591	141.999	OID20940	no_MHC	UKB
41683	rs78521038	3	45176513	CDCP1	ENSG00000163814	anxiety_pgc_2026	C	2286	rs9872026	unconditioned	8.76081e-09	0.297769	2.05842e-08	0.699627	0.00260395	18.553	OID20940	no_MHC	UKB
41684	rs78521038	3	45176513	CDCP1	ENSG00000163814	bipolar	C	2541	unconditioned	unconditioned	2.06979e-259	0.0529233	3.7022e-258	0.946632	0.000445063	595.642	OID20940	no_MHC	UKB
41685	rs78521038	3	45176513	CDCP1	ENSG00000163814	bipolar	C	2354	rs12495496	unconditioned	3.31212e-05	0.0540705	0.000578386	0.944218	0.00110036	10.3153	OID20940	no_MHC	UKB
41686	rs78521038	3	45176513	CDCP1	ENSG00000163814	bipolar	C	2352	rs145638923	unconditioned	7.11539e-08	0.0539231	1.24254e-06	0.941635	0.00444016	16.4584	OID20940	no_MHC	UKB
41687	rs78521038	3	45176513	CDCP1	ENSG00000163814	bipolar	C	2352	rs2037358	unconditioned	3.35276e-16	0.0541075	5.85478e-15	0.944855	0.00103727	35.6316	OID20940	no_MHC	UKB
41688	rs78521038	3	45176513	CDCP1	ENSG00000163814	bipolar	C	2377	rs2276862	unconditioned	4.09042e-08	0.0541432	7.14303e-07	0.945494	0.000362281	17.012	OID20940	no_MHC	UKB
41689	rs78521038	3	45176513	CDCP1	ENSG00000163814	bipolar	C	2352	rs35107487	unconditioned	1.19171e-32	0.0541468	2.08104e-31	0.945542	0.000310844	73.5073	OID20940	no_MHC	UKB
41690	rs78521038	3	45176513	CDCP1	ENSG00000163814	bipolar	C	2352	rs4683045	unconditioned	0.000199546	0.0538832	0.00348459	0.940937	0.00149593	8.51947	OID20940	no_MHC	UKB
41691	rs78521038	3	45176513	CDCP1	ENSG00000163814	bipolar	C	2367	rs4683075	unconditioned	1.12924e-07	0.0540553	1.97196e-06	0.943949	0.00199365	15.9965	OID20940	no_MHC	UKB
41692	rs78521038	3	45176513	CDCP1	ENSG00000163814	bipolar	C	2354	rs4683078	unconditioned	2.17841e-06	0.054143	3.80406e-05	0.945476	0.000341285	13.0369	OID20940	no_MHC	UKB
41693	rs78521038	3	45176513	CDCP1	ENSG00000163814	bipolar	C	2353	rs62242502	unconditioned	1.01107e-20	0.0541312	1.76559e-19	0.94527	0.000598581	46.0407	OID20940	no_MHC	UKB
41694	rs78521038	3	45176513	CDCP1	ENSG00000163814	bipolar	C	2352	rs6779301	unconditioned	1.24273e-06	0.0540559	2.17012e-05	0.943954	0.00196677	13.5982	OID20940	no_MHC	UKB
41695	rs78521038	3	45176513	CDCP1	ENSG00000163814	bipolar	C	2352	rs79885994	unconditioned	3.88683e-63	0.054135	6.78741e-62	0.945336	0.000528468	143.705	OID20940	no_MHC	UKB
41696	rs78521038	3	45176513	CDCP1	ENSG00000163814	bipolar	C	2363	rs9872026	unconditioned	1.57841e-09	0.0541354	2.75633e-08	0.94535	0.000514694	20.2668	OID20940	no_MHC	UKB
41697	rs78521038	3	45176513	CDCP1	ENSG00000163814	bipolar_noukb	C	2547	unconditioned	unconditioned	3.69391e-259	0.0944554	3.53802e-258	0.90469	0.000854335	595.063	OID20940	no_MHC	UKB
41698	rs78521038	3	45176513	CDCP1	ENSG00000163814	bipolar_noukb	C	2362	rs12495496	unconditioned	5.91782e-05	0.0966086	0.000552012	0.90116	0.00162053	9.73496	OID20940	no_MHC	UKB
41699	rs78521038	3	45176513	CDCP1	ENSG00000163814	bipolar_noukb	C	2360	rs145638923	unconditioned	1.27279e-07	0.0964571	1.18724e-06	0.899736	0.00380538	15.8769	OID20940	no_MHC	UKB
41700	rs78521038	3	45176513	CDCP1	ENSG00000163814	bipolar_noukb	C	2360	rs2037358	unconditioned	5.98887e-16	0.0966493	5.58633e-15	0.901529	0.0018216	35.0515	OID20940	no_MHC	UKB
41701	rs78521038	3	45176513	CDCP1	ENSG00000163814	bipolar_noukb	C	2385	rs2276862	unconditioned	7.30995e-08	0.0967585	6.81881e-07	0.902575	0.000665979	16.4314	OID20940	no_MHC	UKB
41702	rs78521038	3	45176513	CDCP1	ENSG00000163814	bipolar_noukb	C	2360	rs35107487	unconditioned	2.12983e-32	0.0967711	1.98667e-31	0.902665	0.000563532	72.9267	OID20940	no_MHC	UKB
41703	rs78521038	3	45176513	CDCP1	ENSG00000163814	bipolar_noukb	C	2360	rs4683045	unconditioned	0.000356384	0.0962339	0.00332429	0.897652	0.0024332	7.9395	OID20940	no_MHC	UKB
41704	rs78521038	3	45176513	CDCP1	ENSG00000163814	bipolar_noukb	C	2375	rs4683075	unconditioned	2.01492e-07	0.0964515	1.87951e-06	0.899693	0.00385343	15.4175	OID20940	no_MHC	UKB
41705	rs78521038	3	45176513	CDCP1	ENSG00000163814	bipolar_noukb	C	2362	rs4683078	unconditioned	3.89326e-06	0.0967642	3.63158e-05	0.902602	0.000593912	12.4563	OID20940	no_MHC	UKB
41706	rs78521038	3	45176513	CDCP1	ENSG00000163814	bipolar_noukb	C	2361	rs62242502	unconditioned	1.80664e-20	0.0967242	1.6852e-19	0.902229	0.00104718	45.4602	OID20940	no_MHC	UKB
41707	rs78521038	3	45176513	CDCP1	ENSG00000163814	bipolar_noukb	C	2360	rs6779301	unconditioned	2.21913e-06	0.0965266	2.06997e-05	0.900385	0.00306593	13.0184	OID20940	no_MHC	UKB
41708	rs78521038	3	45176513	CDCP1	ENSG00000163814	bipolar_noukb	C	2360	rs79885994	unconditioned	6.94503e-63	0.0967298	6.47822e-62	0.90228	0.000989818	143.125	OID20940	no_MHC	UKB
41709	rs78521038	3	45176513	CDCP1	ENSG00000163814	bipolar_noukb	C	2371	rs9872026	unconditioned	2.82042e-09	0.0967328	2.63089e-08	0.902323	0.000944155	19.6864	OID20940	no_MHC	UKB
41710	rs78521038	3	45176513	CDCP1	ENSG00000163814	depression_Als_noukb_included	C	2485	unconditioned	unconditioned	2.07742e-259	0.0531097	3.70291e-258	0.946656	0.00023418	595.638	OID20940	no_MHC	UKB
41711	rs78521038	3	45176513	CDCP1	ENSG00000163814	depression_Als_noukb_included	C	2329	rs12495496	unconditioned	3.25588e-05	0.0531009	0.000579966	0.945877	0.000409775	10.3325	OID20940	no_MHC	UKB
41712	rs78521038	3	45176513	CDCP1	ENSG00000163814	depression_Als_noukb_included	C	2327	rs145638923	unconditioned	7.01126e-08	0.053113	1.2489e-06	0.946092	0.000793947	16.4732	OID20940	no_MHC	UKB
41713	rs78521038	3	45176513	CDCP1	ENSG00000163814	depression_Als_noukb_included	C	2327	rs2037358	unconditioned	3.2928e-16	0.0531411	5.8654e-15	0.946592	0.000266966	35.6496	OID20940	no_MHC	UKB
41714	rs78521038	3	45176513	CDCP1	ENSG00000163814	depression_Als_noukb_included	C	2352	rs2276862	unconditioned	4.01486e-08	0.0531435	7.15165e-07	0.946642	0.000213745	17.0307	OID20940	no_MHC	UKB
41715	rs78521038	3	45176513	CDCP1	ENSG00000163814	depression_Als_noukb_included	C	2327	rs35107487	unconditioned	1.16964e-32	0.0531446	2.08346e-31	0.946655	0.000200793	73.526	OID20940	no_MHC	UKB
41716	rs78521038	3	45176513	CDCP1	ENSG00000163814	depression_Als_noukb_included	C	2327	rs4683045	unconditioned	0.000200203	0.0529291	0.00356618	0.942815	0.000489448	8.51618	OID20940	no_MHC	UKB
41717	rs78521038	3	45176513	CDCP1	ENSG00000163814	depression_Als_noukb_included	C	2342	rs4683075	unconditioned	1.11012e-07	0.0531369	1.97745e-06	0.94652	0.000340949	16.0136	OID20940	no_MHC	UKB
41718	rs78521038	3	45176513	CDCP1	ENSG00000163814	depression_Als_noukb_included	C	2329	rs4683078	unconditioned	2.13825e-06	0.0531429	3.80882e-05	0.946624	0.000192808	13.0555	OID20940	no_MHC	UKB
41719	rs78521038	3	45176513	CDCP1	ENSG00000163814	depression_Als_noukb_included	C	2328	rs62242502	unconditioned	9.92091e-21	0.0531156	1.76719e-19	0.946139	0.000745409	46.0596	OID20940	no_MHC	UKB
41720	rs78521038	3	45176513	CDCP1	ENSG00000163814	depression_Als_noukb_included	C	2327	rs6779301	unconditioned	1.23082e-06	0.0531342	2.19244e-05	0.946469	0.000373604	13.6078	OID20940	no_MHC	UKB
41721	rs78521038	3	45176513	CDCP1	ENSG00000163814	depression_Als_noukb_included	C	2327	rs79885994	unconditioned	3.80916e-63	0.0530507	6.7852e-62	0.944981	0.00196853	143.725	OID20940	no_MHC	UKB
41722	rs78521038	3	45176513	CDCP1	ENSG00000163814	depression_Als_noukb_included	C	2338	rs9872026	unconditioned	1.86379e-09	0.0531352	3.31995e-08	0.94649	0.000374306	20.1007	OID20940	no_MHC	UKB
41723	rs78521038	3	45176513	CDCP1	ENSG00000163814	depression_Als_ukb_included	C	2552	unconditioned	unconditioned	3.07298e-264	7.85521e-07	3.91202e-258	0.999999	1.68748e-09	606.76	OID20940	no_MHC	UKB
41724	rs78521038	3	45176513	CDCP1	ENSG00000163814	depression_Als_ukb_included	C	2355	rs12495496	rs1506659*	0.000465833	0.764448	0.000141813	0.232718	0.00222672	7.67168	OID20940	no_MHC	UKB
41725	rs78521038	3	45176513	CDCP1	ENSG00000163814	depression_Als_ukb_included	C	2350	rs12495496	unconditioned	4.78388e-10	7.85037e-07	0.000609006	0.999381	9.57048e-06	21.4606	OID20940	no_MHC	UKB
41726	rs78521038	3	45176513	CDCP1	ENSG00000163814	depression_Als_ukb_included	C	2353	rs145638923	rs1506659*	9.99825e-07	0.7549	3.0438e-07	0.229801	0.0152976	13.8157	OID20940	no_MHC	UKB
41727	rs78521038	3	45176513	CDCP1	ENSG00000163814	depression_Als_ukb_included	C	2348	rs145638923	unconditioned	1.04037e-12	7.85522e-07	1.32443e-06	0.999998	5.54828e-08	27.5914	OID20940	no_MHC	UKB
41728	rs78521038	3	45176513	CDCP1	ENSG00000163814	depression_Als_ukb_included	C	2353	rs2037358	rs1506659*	4.70775e-15	0.763588	1.43313e-15	0.232446	0.0039661	32.9896	OID20940	no_MHC	UKB
41729	rs78521038	3	45176513	CDCP1	ENSG00000163814	depression_Als_ukb_included	C	2348	rs2037358	unconditioned	4.84307e-21	7.85523e-07	6.16541e-15	0.999999	1.28069e-08	46.7767	OID20940	no_MHC	UKB
41730	rs78521038	3	45176513	CDCP1	ENSG00000163814	depression_Als_ukb_included	C	2378	rs2276862	rs1506659*	5.75315e-07	0.765256	1.75165e-07	0.232995	0.0017484	14.3683	OID20940	no_MHC	UKB
41731	rs78521038	3	45176513	CDCP1	ENSG00000163814	depression_Als_ukb_included	C	2373	rs2276862	unconditioned	5.91279e-13	7.85522e-07	7.5272e-07	0.999998	8.563e-09	28.1565	OID20940	no_MHC	UKB
41732	rs78521038	3	45176513	CDCP1	ENSG00000163814	depression_Als_ukb_included	C	2353	rs35107487	rs1506659*	1.68044e-31	0.765434	5.11551e-32	0.233009	0.00155716	70.8611	OID20940	no_MHC	UKB
41733	rs78521038	3	45176513	CDCP1	ENSG00000163814	depression_Als_ukb_included	C	2348	rs35107487	unconditioned	1.72455e-37	7.85523e-07	2.19542e-31	0.999999	1.99866e-09	84.6507	OID20940	no_MHC	UKB
41734	rs78521038	3	45176513	CDCP1	ENSG00000163814	depression_Als_ukb_included	C	2353	rs4683045	rs1506659*	0.00280794	0.762149	0.000854781	0.232008	0.00218063	5.87531	OID20940	no_MHC	UKB
41735	rs78521038	3	45176513	CDCP1	ENSG00000163814	depression_Als_ukb_included	C	2348	rs4683045	unconditioned	2.88334e-09	7.826e-07	0.0036706	0.996279	4.96752e-05	19.6643	OID20940	no_MHC	UKB
41736	rs78521038	3	45176513	CDCP1	ENSG00000163814	depression_Als_ukb_included	C	2368	rs4683075	rs1506659*	1.59439e-06	0.763883	4.85407e-07	0.232558	0.00355681	13.349	OID20940	no_MHC	UKB
41737	rs78521038	3	45176513	CDCP1	ENSG00000163814	depression_Als_ukb_included	C	2363	rs4683075	unconditioned	1.63956e-12	7.85521e-07	2.08722e-06	0.999997	3.05737e-08	27.1366	OID20940	no_MHC	UKB
41738	rs78521038	3	45176513	CDCP1	ENSG00000163814	depression_Als_ukb_included	C	2355	rs4683078	rs1506659*	3.06189e-05	0.765573	9.32122e-06	0.23306	0.00132749	10.3939	OID20940	no_MHC	UKB
41739	rs78521038	3	45176513	CDCP1	ENSG00000163814	depression_Als_ukb_included	C	2350	rs4683078	unconditioned	3.14162e-11	7.85491e-07	3.9994e-05	0.999958	7.63917e-07	24.1837	OID20940	no_MHC	UKB
41740	rs78521038	3	45176513	CDCP1	ENSG00000163814	depression_Als_ukb_included	C	2354	rs62242502	rs1506659*	1.42198e-19	0.763329	4.32885e-20	0.232371	0.00430004	43.3971	OID20940	no_MHC	UKB
41741	rs78521038	3	45176513	CDCP1	ENSG00000163814	depression_Als_ukb_included	C	2349	rs62242502	unconditioned	1.46334e-25	7.85523e-07	1.86289e-19	0.999999	3.7478e-09	57.1839	OID20940	no_MHC	UKB
41742	rs78521038	3	45176513	CDCP1	ENSG00000163814	depression_Als_ukb_included	C	2353	rs6779301	rs1506659*	1.74769e-05	0.764521	5.32026e-06	0.23273	0.00272602	10.9546	OID20940	no_MHC	UKB
41743	rs78521038	3	45176513	CDCP1	ENSG00000163814	depression_Als_ukb_included	C	2348	rs6779301	unconditioned	1.79569e-11	7.85505e-07	2.28598e-05	0.999976	2.51386e-07	24.743	OID20940	no_MHC	UKB
41744	rs78521038	3	45176513	CDCP1	ENSG00000163814	depression_Als_ukb_included	C	2353	rs79885994	rs1506659*	5.54812e-62	0.76447	1.68894e-62	0.232715	0.00281564	141.047	OID20940	no_MHC	UKB
41745	rs78521038	3	45176513	CDCP1	ENSG00000163814	depression_Als_ukb_included	C	2348	rs79885994	unconditioned	5.70069e-68	7.85523e-07	7.25719e-62	0.999999	1.06264e-08	154.835	OID20940	no_MHC	UKB
41746	rs78521038	3	45176513	CDCP1	ENSG00000163814	depression_Als_ukb_included	C	2364	rs9872026	rs1506659*	2.22158e-08	0.764606	6.76335e-09	0.232773	0.00262131	17.6225	OID20940	no_MHC	UKB
41747	rs78521038	3	45176513	CDCP1	ENSG00000163814	depression_Als_ukb_included	C	2359	rs9872026	unconditioned	2.28238e-14	7.85523e-07	2.90556e-08	0.999999	3.37796e-09	31.411	OID20940	no_MHC	UKB
41748	rs78521038	3	45176513	CDCP1	ENSG00000163814	depression_Als_ukb_included	C	2388	unconditioned	rs1506659*	2.99491e-258	9.1205e-259	0.765319	0.233063	0.00161812	592.97	OID20940	no_MHC	UKB
41749	rs78521038	3	45176513	CDCP1	ENSG00000163814	schizophrenia	C	2554	unconditioned	unconditioned	8.60925e-260	0.0220145	3.82412e-258	0.977856	0.000129154	596.519	OID20940	no_MHC	UKB
41750	rs78521038	3	45176513	CDCP1	ENSG00000163814	schizophrenia	C	2357	rs12495496	unconditioned	1.34681e-05	0.0219863	0.000596587	0.973906	0.00349767	11.2152	OID20940	no_MHC	UKB
41751	rs78521038	3	45176513	CDCP1	ENSG00000163814	schizophrenia	C	2355	rs145638923	unconditioned	2.91216e-08	0.0220695	1.28996e-06	0.977584	0.000345395	17.3518	OID20940	no_MHC	UKB
41752	rs78521038	3	45176513	CDCP1	ENSG00000163814	schizophrenia	C	2355	rs2037358	unconditioned	1.36788e-16	0.022075	6.05912e-15	0.977827	9.77985e-05	36.5281	OID20940	no_MHC	UKB
41753	rs78521038	3	45176513	CDCP1	ENSG00000163814	schizophrenia	C	2380	rs2276862	unconditioned	1.66765e-08	0.0220739	7.38704e-07	0.977785	0.000140184	17.9093	OID20940	no_MHC	UKB
41754	rs78521038	3	45176513	CDCP1	ENSG00000163814	schizophrenia	C	2355	rs35107487	unconditioned	4.85823e-33	0.0220738	2.15198e-31	0.977774	0.000151717	74.4046	OID20940	no_MHC	UKB
41755	rs78521038	3	45176513	CDCP1	ENSG00000163814	schizophrenia	C	2355	rs4683045	unconditioned	8.14408e-05	0.0219885	0.00360747	0.973997	0.000326011	9.41563	OID20940	no_MHC	UKB
41756	rs78521038	3	45176513	CDCP1	ENSG00000163814	schizophrenia	C	2370	rs4683075	unconditioned	4.60993e-08	0.0220671	2.042e-06	0.977478	0.000453212	16.8925	OID20940	no_MHC	UKB
41757	rs78521038	3	45176513	CDCP1	ENSG00000163814	schizophrenia	C	2357	rs4683078	unconditioned	8.87999e-07	0.0220705	3.93371e-05	0.977691	0.000198716	13.9343	OID20940	no_MHC	UKB
41758	rs78521038	3	45176513	CDCP1	ENSG00000163814	schizophrenia	C	2356	rs62242502	unconditioned	4.12199e-21	0.0220684	1.82586e-19	0.977535	0.00039699	46.938	OID20940	no_MHC	UKB
41759	rs78521038	3	45176513	CDCP1	ENSG00000163814	schizophrenia	C	2355	rs6779301	unconditioned	5.07406e-07	0.0220703	2.24759e-05	0.977616	0.000290333	14.494	OID20940	no_MHC	UKB
41760	rs78521038	3	45176513	CDCP1	ENSG00000163814	schizophrenia	C	2355	rs79885994	unconditioned	1.58456e-63	0.0220698	7.01891e-62	0.977594	0.000336372	144.603	OID20940	no_MHC	UKB
41761	rs78521038	3	45176513	CDCP1	ENSG00000163814	schizophrenia	C	2366	rs9872026	unconditioned	6.42301e-10	0.0220291	2.84512e-08	0.975794	0.00217657	21.166	OID20940	no_MHC	UKB
41762	rs118072370	16	89171494	CDH15	ENSG00000129910	anxiety_pgc_2026	C	3420	unconditioned	unconditioned	0	0.29694	0	0.700245	0.00281496	1094.02	OID21005	no_MHC	UKB
41763	rs118072370	16	89171494	CDH15	ENSG00000129910	anxiety_pgc_2026	C	2911	rs112924269	unconditioned	6.92999e-08	0.309727	1.54245e-07	0.689379	0.000893729	16.4848	OID21005	no_MHC	UKB
41764	rs118072370	16	89171494	CDH15	ENSG00000129910	anxiety_pgc_2026	C	2910	rs11642589	unconditioned	0.00695952	0.299988	0.0154902	0.667691	0.00987167	4.96764	OID21005	no_MHC	UKB
41765	rs118072370	16	89171494	CDH15	ENSG00000129910	anxiety_pgc_2026	C	2911	rs11646968	unconditioned	8.99371e-09	0.309652	2.00179e-08	0.689212	0.00113553	18.5267	OID21005	no_MHC	UKB
41766	rs118072370	16	89171494	CDH15	ENSG00000129910	anxiety_pgc_2026	C	2911	rs117015331	unconditioned	1.57924e-07	0.308734	3.51504e-07	0.687167	0.00409852	15.6612	OID21005	no_MHC	UKB
41767	rs118072370	16	89171494	CDH15	ENSG00000129910	anxiety_pgc_2026	C	2910	rs118185967	unconditioned	0.00493491	0.302761	0.0109839	0.673867	0.00745343	5.31142	OID21005	no_MHC	UKB
41768	rs118072370	16	89171494	CDH15	ENSG00000129910	anxiety_pgc_2026	C	2918	rs13331879	unconditioned	3.26954e-52	0.307023	7.27766e-52	0.683392	0.00958532	118.55	OID21005	no_MHC	UKB
41769	rs118072370	16	89171494	CDH15	ENSG00000129910	anxiety_pgc_2026	C	2912	rs138721299	unconditioned	4.22545e-06	0.309177	9.40493e-06	0.688158	0.00265121	12.3744	OID21005	no_MHC	UKB
41770	rs118072370	16	89171494	CDH15	ENSG00000129910	anxiety_pgc_2026	C	2910	rs140122467	unconditioned	1.20159e-07	0.309316	2.67446e-07	0.688461	0.00222235	15.9344	OID21005	no_MHC	UKB
41771	rs118072370	16	89171494	CDH15	ENSG00000129910	anxiety_pgc_2026	C	2911	rs141335833	unconditioned	5.78888e-12	0.304175	1.2885e-11	0.677021	0.018804	25.8751	OID21005	no_MHC	UKB
41772	rs118072370	16	89171494	CDH15	ENSG00000129910	anxiety_pgc_2026	C	2911	rs35160841	unconditioned	3.36653e-06	0.189275	7.50004e-06	0.421281	0.389433	12.6016	OID21005	no_MHC	UKB
41773	rs118072370	16	89171494	CDH15	ENSG00000129910	anxiety_pgc_2026	C	2911	rs4782469	unconditioned	1.36071e-06	0.30969	3.02862e-06	0.689296	0.001009	13.5075	OID21005	no_MHC	UKB
41774	rs118072370	16	89171494	CDH15	ENSG00000129910	anxiety_pgc_2026	C	2910	rs55754909	unconditioned	0.000435466	0.307522	0.000969243	0.684463	0.00661054	7.73909	OID21005	no_MHC	UKB
41775	rs118072370	16	89171494	CDH15	ENSG00000129910	anxiety_pgc_2026	C	2911	rs57558972	unconditioned	2.61353e-17	0.308385	5.81714e-17	0.686392	0.00522255	38.1832	OID21005	no_MHC	UKB
41776	rs118072370	16	89171494	CDH15	ENSG00000129910	anxiety_pgc_2026	C	2921	rs57688577	unconditioned	1.40305e-24	0.30896	3.12302e-24	0.687705	0.00333549	54.9234	OID21005	no_MHC	UKB
41777	rs118072370	16	89171494	CDH15	ENSG00000129910	anxiety_pgc_2026	C	2913	rs61744010	unconditioned	0.00013609	0.308889	0.000302906	0.687514	0.00315799	8.90219	OID21005	no_MHC	UKB
41778	rs118072370	16	89171494	CDH15	ENSG00000129910	anxiety_pgc_2026	C	2911	rs62068511	unconditioned	2.85781e-15	0.309714	6.36082e-15	0.689349	0.000937521	33.4887	OID21005	no_MHC	UKB
41779	rs118072370	16	89171494	CDH15	ENSG00000129910	anxiety_pgc_2026	C	2911	rs72817404	unconditioned	2.43847e-07	0.308008	5.4275e-07	0.685553	0.00643775	15.2267	OID21005	no_MHC	UKB
41780	rs118072370	16	89171494	CDH15	ENSG00000129910	anxiety_pgc_2026	C	2910	rs72817492	unconditioned	1.24036e-06	0.230139	2.76075e-06	0.511977	0.25788	13.6001	OID21005	no_MHC	UKB
41781	rs118072370	16	89171494	CDH15	ENSG00000129910	anxiety_pgc_2026	C	2910	rs7500709	unconditioned	1.80977e-05	0.237005	4.02811e-05	0.527281	0.235656	10.9197	OID21005	no_MHC	UKB
41782	rs118072370	16	89171494	CDH15	ENSG00000129910	anxiety_pgc_2026	C	2910	rs76342714	unconditioned	2.09349e-07	0.295004	4.65961e-07	0.656561	0.048434	15.3793	OID21005	no_MHC	UKB
41783	rs118072370	16	89171494	CDH15	ENSG00000129910	anxiety_pgc_2026	C	2914	rs77612535	unconditioned	1.08831e-50	0.308954	2.42237e-50	0.68767	0.00337534	115.045	OID21005	no_MHC	UKB
41784	rs118072370	16	89171494	CDH15	ENSG00000129910	anxiety_pgc_2026	C	2928	rs77873484	unconditioned	1.47764e-156	0.30681	3.28959e-156	0.683023	0.0101673	358.813	OID21005	no_MHC	UKB
41785	rs118072370	16	89171494	CDH15	ENSG00000129910	anxiety_pgc_2026	C	2912	rs79229765	unconditioned	0.000234782	0.257442	0.000524693	0.575168	0.16663	8.35685	OID21005	no_MHC	UKB
41786	rs118072370	16	89171494	CDH15	ENSG00000129910	anxiety_pgc_2026	C	2925	rs9922963	unconditioned	3.04311e-23	0.302574	6.77602e-23	0.67371	0.0237157	51.8466	OID21005	no_MHC	UKB
41787	rs118072370	16	89171494	CDH15	ENSG00000129910	anxiety_pgc_2026	C	2930	rs9923536	unconditioned	9.42748e-18	0.0305033	2.15715e-17	0.0688956	0.900601	39.2029	OID21005	no_MHC	UKB
41788	rs118072370	16	89171494	CDH15	ENSG00000129910	bipolar	C	3572	unconditioned	unconditioned	0	0.00764688	0	0.992302	5.10199e-05	1097.68	OID21005	no_MHC	UKB
41789	rs118072370	16	89171494	CDH15	ENSG00000129910	bipolar	C	3031	rs112924269	rs12932628*	2.07036e-07	0.925037	1.54793e-08	0.0691559	0.00580673	15.3904	OID21005	no_MHC	UKB
41790	rs118072370	16	89171494	CDH15	ENSG00000129910	bipolar	C	3030	rs112924269	unconditioned	1.71189e-09	0.00764869	2.2209e-07	0.992296	5.48239e-05	20.1857	OID21005	no_MHC	UKB
41791	rs118072370	16	89171494	CDH15	ENSG00000129910	bipolar	C	3030	rs11642589	rs12932628*	0.0167188	0.883092	0.0012499	0.0659872	0.0329519	4.09122	OID21005	no_MHC	UKB
41792	rs118072370	16	89171494	CDH15	ENSG00000129910	bipolar	C	3029	rs11642589	unconditioned	0.000142031	0.0075021	0.0184262	0.973277	0.000652164	8.85947	OID21005	no_MHC	UKB
41793	rs118072370	16	89171494	CDH15	ENSG00000129910	bipolar	C	3031	rs11646968	rs12932628*	2.68564e-08	0.924431	2.00798e-09	0.0691107	0.00645835	17.4328	OID21005	no_MHC	UKB
41794	rs118072370	16	89171494	CDH15	ENSG00000129910	bipolar	C	3030	rs11646968	unconditioned	2.22209e-10	0.00764869	2.88281e-08	0.992297	5.43561e-05	22.2274	OID21005	no_MHC	UKB
41795	rs118072370	16	89171494	CDH15	ENSG00000129910	bipolar	C	3031	rs117015331	rs12932628*	4.56867e-07	0.893485	3.41758e-08	0.0667972	0.0397171	14.5989	OID21005	no_MHC	UKB
41796	rs118072370	16	89171494	CDH15	ENSG00000129910	bipolar	C	3030	rs117015331	unconditioned	3.90969e-09	0.00764614	5.07221e-07	0.991966	0.000387648	19.3598	OID21005	no_MHC	UKB
41797	rs118072370	16	89171494	CDH15	ENSG00000129910	bipolar	C	3030	rs118185967	rs12932628*	0.0114728	0.888328	0.000857711	0.0663786	0.0329632	4.46777	OID21005	no_MHC	UKB
41798	rs118072370	16	89171494	CDH15	ENSG00000129910	bipolar	C	3029	rs118185967	unconditioned	9.74852e-05	0.00754816	0.0126472	0.979254	0.000452836	9.23581	OID21005	no_MHC	UKB
41799	rs118072370	16	89171494	CDH15	ENSG00000129910	bipolar	C	3038	rs13331879	rs12932628*	9.8157e-52	0.922372	7.35008e-53	0.0690595	0.00856805	117.45	OID21005	no_MHC	UKB
41800	rs118072370	16	89171494	CDH15	ENSG00000129910	bipolar	C	3037	rs13331879	unconditioned	8.13938e-54	0.00764857	1.05596e-51	0.992281	7.02123e-05	122.243	OID21005	no_MHC	UKB
41801	rs118072370	16	89171494	CDH15	ENSG00000129910	bipolar	C	3032	rs138721299	rs12932628*	1.25021e-05	0.914952	9.35071e-07	0.0684157	0.0166186	11.2896	OID21005	no_MHC	UKB
41802	rs118072370	16	89171494	CDH15	ENSG00000129910	bipolar	C	3031	rs138721299	unconditioned	1.04506e-07	0.00764818	1.3558e-05	0.99223	0.000107739	16.074	OID21005	no_MHC	UKB
41803	rs118072370	16	89171494	CDH15	ENSG00000129910	bipolar	C	3030	rs140122467	rs12932628*	3.5531e-07	0.914385	2.6563e-08	0.0683424	0.0172717	14.8503	OID21005	no_MHC	UKB
41804	rs118072370	16	89171494	CDH15	ENSG00000129910	bipolar	C	3029	rs140122467	unconditioned	2.80757e-09	0.00722523	3.64238e-07	0.937304	0.0554707	19.6909	OID21005	no_MHC	UKB
41805	rs118072370	16	89171494	CDH15	ENSG00000129910	bipolar	C	3031	rs141335833	rs12932628*	1.73354e-11	0.911513	1.29639e-12	0.0681449	0.0203423	24.7783	OID21005	no_MHC	UKB
41806	rs118072370	16	89171494	CDH15	ENSG00000129910	bipolar	C	3030	rs141335833	unconditioned	1.45444e-13	0.00764766	1.88691e-11	0.992162	0.000190104	29.559	OID21005	no_MHC	UKB
41807	rs118072370	16	89171494	CDH15	ENSG00000129910	bipolar	C	3031	rs35160841	rs12932628*	1.60381e-05	0.902445	1.19954e-06	0.067467	0.0300704	11.0405	OID21005	no_MHC	UKB
41808	rs118072370	16	89171494	CDH15	ENSG00000129910	bipolar	C	3030	rs35160841	unconditioned	1.35916e-07	0.00764788	1.7633e-05	0.992191	0.000143207	15.8112	OID21005	no_MHC	UKB
41809	rs118072370	16	89171494	CDH15	ENSG00000129910	bipolar	C	3031	rs4782469	rs12932628*	4.06427e-06	0.925307	3.0387e-07	0.0691761	0.00551261	12.4133	OID21005	no_MHC	UKB
41810	rs118072370	16	89171494	CDH15	ENSG00000129910	bipolar	C	3030	rs4782469	unconditioned	3.35959e-08	0.0076487	4.35854e-06	0.992298	4.86263e-05	17.2089	OID21005	no_MHC	UKB
41811	rs118072370	16	89171494	CDH15	ENSG00000129910	bipolar	C	3030	rs55754909	rs12932628*	0.00127389	0.913529	9.52361e-05	0.0682788	0.0168235	6.66568	OID21005	no_MHC	UKB
41812	rs118072370	16	89171494	CDH15	ENSG00000129910	bipolar	C	3029	rs55754909	unconditioned	1.06495e-05	0.00763697	0.00138161	0.990776	0.000194789	11.45	OID21005	no_MHC	UKB
41813	rs118072370	16	89171494	CDH15	ENSG00000129910	bipolar	C	3031	rs57558972	rs12932628*	7.84464e-17	0.925427	5.86513e-18	0.0691851	0.0053879	37.0841	OID21005	no_MHC	UKB
41814	rs118072370	16	89171494	CDH15	ENSG00000129910	bipolar	C	3030	rs57558972	unconditioned	6.48344e-19	0.00764845	8.41124e-17	0.992265	8.60608e-05	41.8799	OID21005	no_MHC	UKB
41815	rs118072370	16	89171494	CDH15	ENSG00000129910	bipolar	C	3041	rs57688577	rs12932628*	4.14094e-24	0.913082	3.10542e-25	0.0684563	0.0184621	53.8411	OID21005	no_MHC	UKB
41816	rs118072370	16	89171494	CDH15	ENSG00000129910	bipolar	C	3040	rs57688577	unconditioned	3.46839e-26	0.00764794	4.49969e-24	0.992201	0.000150991	58.6235	OID21005	no_MHC	UKB
41817	rs118072370	16	89171494	CDH15	ENSG00000129910	bipolar	C	3033	rs61744010	rs12932628*	0.000122537	0.924921	9.16274e-06	0.0691557	0.0057911	9.0071	OID21005	no_MHC	UKB
41818	rs118072370	16	89171494	CDH15	ENSG00000129910	bipolar	C	3032	rs61744010	unconditioned	1.0132e-06	0.00764772	0.000131446	0.99217	4.96683e-05	13.8024	OID21005	no_MHC	UKB
41819	rs118072370	16	89171494	CDH15	ENSG00000129910	bipolar	C	3031	rs62068511	rs12932628*	8.5361e-15	0.924828	6.38218e-16	0.0691405	0.00603156	32.3945	OID21005	no_MHC	UKB
41820	rs118072370	16	89171494	CDH15	ENSG00000129910	bipolar	C	3030	rs62068511	unconditioned	7.05948e-17	0.00764844	9.15856e-15	0.992265	8.69815e-05	37.1896	OID21005	no_MHC	UKB
41821	rs118072370	16	89171494	CDH15	ENSG00000129910	bipolar	C	3031	rs72817404	rs12932628*	7.05297e-07	0.891281	5.27615e-08	0.0666324	0.0420855	14.1646	OID21005	no_MHC	UKB
41822	rs118072370	16	89171494	CDH15	ENSG00000129910	bipolar	C	3030	rs72817404	unconditioned	6.05075e-09	0.00764635	7.84989e-07	0.991993	0.000360155	18.9231	OID21005	no_MHC	UKB
41823	rs118072370	16	89171494	CDH15	ENSG00000129910	bipolar	C	3030	rs72817492	rs12932628*	4.94695e-06	0.917825	3.69835e-07	0.0686032	0.0135669	12.2167	OID21005	no_MHC	UKB
41824	rs118072370	16	89171494	CDH15	ENSG00000129910	bipolar	C	3029	rs72817492	unconditioned	4.12142e-08	0.0076466	5.34689e-06	0.992025	0.000322695	17.0045	OID21005	no_MHC	UKB
41825	rs118072370	16	89171494	CDH15	ENSG00000129910	bipolar	C	3030	rs7500709	rs12932628*	6.70079e-05	0.918258	5.00952e-06	0.0686362	0.0130336	9.6107	OID21005	no_MHC	UKB
41826	rs118072370	16	89171494	CDH15	ENSG00000129910	bipolar	C	3029	rs7500709	unconditioned	5.57975e-07	0.00764632	7.23884e-05	0.991989	0.000291692	14.399	OID21005	no_MHC	UKB
41827	rs118072370	16	89171494	CDH15	ENSG00000129910	bipolar	C	3030	rs76342714	rs12932628*	6.56906e-07	0.925414	4.91104e-08	0.0691788	0.00540643	14.2357	OID21005	no_MHC	UKB
41828	rs118072370	16	89171494	CDH15	ENSG00000129910	bipolar	C	3029	rs76342714	unconditioned	5.42944e-09	0.00764868	7.04383e-07	0.992295	5.5909e-05	19.0314	OID21005	no_MHC	UKB
41829	rs118072370	16	89171494	CDH15	ENSG00000129910	bipolar	C	3034	rs77612535	rs12932628*	3.12142e-50	0.887599	2.33641e-51	0.0663915	0.0460099	113.991	OID21005	no_MHC	UKB
41830	rs118072370	16	89171494	CDH15	ENSG00000129910	bipolar	C	3033	rs77612535	unconditioned	2.68844e-52	0.00764493	3.48783e-50	0.991809	0.000546263	118.745	OID21005	no_MHC	UKB
41831	rs118072370	16	89171494	CDH15	ENSG00000129910	bipolar	C	3049	rs77873484	rs12932628*	4.2722e-156	0.901708	3.21815e-157	0.067893	0.0303992	357.751	OID21005	no_MHC	UKB
41832	rs118072370	16	89171494	CDH15	ENSG00000129910	bipolar	C	3048	rs77873484	unconditioned	3.62259e-158	0.00764741	4.69976e-156	0.992134	0.000218852	362.521	OID21005	no_MHC	UKB
41833	rs118072370	16	89171494	CDH15	ENSG00000129910	bipolar	C	3032	rs79229765	rs12932628*	0.000819527	0.91636	6.12925e-05	0.0685204	0.0142392	7.10678	OID21005	no_MHC	UKB
41834	rs118072370	16	89171494	CDH15	ENSG00000129910	bipolar	C	3031	rs79229765	unconditioned	6.83358e-06	0.00764101	0.00088655	0.9913	0.000165132	11.8937	OID21005	no_MHC	UKB
41835	rs118072370	16	89171494	CDH15	ENSG00000129910	bipolar	C	3045	rs9922963	rs12932628*	9.23631e-23	0.918493	6.92547e-24	0.0688568	0.0126504	50.7363	OID21005	no_MHC	UKB
41836	rs118072370	16	89171494	CDH15	ENSG00000129910	bipolar	C	3044	rs9922963	unconditioned	7.69113e-25	0.00764836	9.97804e-23	0.992255	9.64039e-05	55.5246	OID21005	no_MHC	UKB
41837	rs118072370	16	89171494	CDH15	ENSG00000129910	bipolar	C	3051	rs9923536	rs12932628*	2.83359e-16	0.916938	2.12454e-17	0.0687349	0.0143274	35.7998	OID21005	no_MHC	UKB
41838	rs118072370	16	89171494	CDH15	ENSG00000129910	bipolar	C	3050	rs9923536	unconditioned	2.36295e-18	0.0076464	3.06556e-16	0.992001	0.000352157	40.5866	OID21005	no_MHC	UKB
41839	rs118072370	16	89171494	CDH15	ENSG00000129910	bipolar	C	3104	unconditioned	rs12932628*	0	0	0.923393	0.0702867	0.00632018	1092.88	OID21005	no_MHC	UKB
41840	rs118072370	16	89171494	CDH15	ENSG00000129910	bipolar_noukb	C	3578	unconditioned	unconditioned	0	0.00821184	0	0.991734	5.45866e-05	1097.61	OID21005	no_MHC	UKB
41841	rs118072370	16	89171494	CDH15	ENSG00000129910	bipolar_noukb	C	3029	rs112924269	rs12932628*	2.06777e-07	0.923883	1.57041e-08	0.0701601	0.00595622	15.3916	OID21005	no_MHC	UKB
41842	rs118072370	16	89171494	CDH15	ENSG00000129910	bipolar_noukb	C	3027	rs112924269	unconditioned	1.83837e-09	0.00821388	2.21961e-07	0.991725	6.11627e-05	20.1144	OID21005	no_MHC	UKB
41843	rs118072370	16	89171494	CDH15	ENSG00000129910	bipolar_noukb	C	3028	rs11642589	rs12932628*	0.0164962	0.871333	0.00125273	0.0661247	0.0447937	4.10463	OID21005	no_MHC	UKB
41844	rs118072370	16	89171494	CDH15	ENSG00000129910	bipolar_noukb	C	3026	rs11642589	unconditioned	0.000152522	0.00805459	0.0184152	0.972492	0.000886011	8.7882	OID21005	no_MHC	UKB
41845	rs118072370	16	89171494	CDH15	ENSG00000129910	bipolar_noukb	C	3029	rs11646968	rs12932628*	2.68271e-08	0.923423	2.03745e-09	0.0701252	0.00645196	17.4339	OID21005	no_MHC	UKB
41846	rs118072370	16	89171494	CDH15	ENSG00000129910	bipolar_noukb	C	3027	rs11646968	unconditioned	2.38629e-10	0.00821391	2.88115e-08	0.991728	5.80382e-05	22.1561	OID21005	no_MHC	UKB
41847	rs118072370	16	89171494	CDH15	ENSG00000129910	bipolar_noukb	C	3029	rs117015331	rs12932628*	4.56217e-07	0.892214	3.46658e-08	0.0677552	0.0400301	14.6003	OID21005	no_MHC	UKB
41848	rs118072370	16	89171494	CDH15	ENSG00000129910	bipolar_noukb	C	3027	rs117015331	unconditioned	4.19853e-09	0.00821096	5.0692e-07	0.991372	0.000416579	19.2885	OID21005	no_MHC	UKB
41849	rs118072370	16	89171494	CDH15	ENSG00000129910	bipolar_noukb	C	3028	rs118185967	rs12932628*	0.0112117	0.868109	0.000851423	0.0658707	0.0539572	4.4908	OID21005	no_MHC	UKB
41850	rs118072370	16	89171494	CDH15	ENSG00000129910	bipolar_noukb	C	3026	rs118185967	unconditioned	0.000104668	0.00810366	0.0126374	0.978416	0.000738361	9.16472	OID21005	no_MHC	UKB
41851	rs118072370	16	89171494	CDH15	ENSG00000129910	bipolar_noukb	C	3036	rs13331879	rs12932628*	9.80481e-52	0.921349	7.45735e-53	0.0700674	0.00858391	117.452	OID21005	no_MHC	UKB
41852	rs118072370	16	89171494	CDH15	ENSG00000129910	bipolar_noukb	C	3033	rs13331879	unconditioned	4.55366e-52	0.00821375	5.49798e-50	0.991709	7.68225e-05	118.218	OID21005	no_MHC	UKB
41853	rs118072370	16	89171494	CDH15	ENSG00000129910	bipolar_noukb	C	3030	rs138721299	rs12932628*	1.24875e-05	0.913887	9.4872e-07	0.0694145	0.0166846	11.2908	OID21005	no_MHC	UKB
41854	rs118072370	16	89171494	CDH15	ENSG00000129910	bipolar_noukb	C	3028	rs138721299	unconditioned	1.12228e-07	0.0082133	1.35501e-05	0.991655	0.000117723	16.0027	OID21005	no_MHC	UKB
41855	rs118072370	16	89171494	CDH15	ENSG00000129910	bipolar_noukb	C	3028	rs140122467	rs12932628*	3.5445e-07	0.912172	2.69171e-08	0.0692522	0.0185758	14.8527	OID21005	no_MHC	UKB
41856	rs118072370	16	89171494	CDH15	ENSG00000129910	bipolar_noukb	C	3026	rs140122467	unconditioned	2.96841e-09	0.00763918	3.58399e-07	0.922266	0.0700944	19.6352	OID21005	no_MHC	UKB
41857	rs118072370	16	89171494	CDH15	ENSG00000129910	bipolar_noukb	C	3029	rs141335833	rs12932628*	1.73068e-11	0.910005	1.31468e-12	0.0691063	0.0208885	24.7799	OID21005	no_MHC	UKB
41858	rs118072370	16	89171494	CDH15	ENSG00000129910	bipolar_noukb	C	3027	rs141335833	unconditioned	1.56192e-13	0.0082127	1.88583e-11	0.991582	0.000204938	29.4877	OID21005	no_MHC	UKB
41859	rs118072370	16	89171494	CDH15	ENSG00000129910	bipolar_noukb	C	3029	rs35160841	rs12932628*	1.6039e-05	0.902495	1.21852e-06	0.0685359	0.0289514	11.0405	OID21005	no_MHC	UKB
41860	rs118072370	16	89171494	CDH15	ENSG00000129910	bipolar_noukb	C	3027	rs35160841	unconditioned	1.45959e-07	0.00821297	1.76228e-05	0.991614	0.000154916	15.7399	OID21005	no_MHC	UKB
41861	rs118072370	16	89171494	CDH15	ENSG00000129910	bipolar_noukb	C	3029	rs4782469	rs12932628*	4.05976e-06	0.92428	3.08324e-07	0.0701902	0.00552584	12.4144	OID21005	no_MHC	UKB
41862	rs118072370	16	89171494	CDH15	ENSG00000129910	bipolar_noukb	C	3027	rs4782469	unconditioned	3.60783e-08	0.00821392	4.35602e-06	0.99173	5.19383e-05	17.1376	OID21005	no_MHC	UKB
41863	rs118072370	16	89171494	CDH15	ENSG00000129910	bipolar_noukb	C	3028	rs55754909	rs12932628*	0.00127163	0.91191	9.65682e-05	0.0692334	0.0174889	6.66746	OID21005	no_MHC	UKB
41864	rs118072370	16	89171494	CDH15	ENSG00000129910	bipolar_noukb	C	3026	rs55754909	unconditioned	1.1436e-05	0.00820091	0.00138075	0.990159	0.000248179	11.3787	OID21005	no_MHC	UKB
41865	rs118072370	16	89171494	CDH15	ENSG00000129910	bipolar_noukb	C	3029	rs57558972	rs12932628*	7.83608e-17	0.924418	5.95122e-18	0.0702007	0.00538169	37.0852	OID21005	no_MHC	UKB
41866	rs118072370	16	89171494	CDH15	ENSG00000129910	bipolar_noukb	C	3027	rs57558972	unconditioned	6.96251e-19	0.00821364	8.40637e-17	0.991696	9.05595e-05	41.8086	OID21005	no_MHC	UKB
41867	rs118072370	16	89171494	CDH15	ENSG00000129910	bipolar_noukb	C	3039	rs57688577	rs12932628*	4.13601e-24	0.911993	3.15045e-25	0.0694491	0.0185583	53.8423	OID21005	no_MHC	UKB
41868	rs118072370	16	89171494	CDH15	ENSG00000129910	bipolar_noukb	C	3037	rs57688577	unconditioned	3.72474e-26	0.00821303	4.49718e-24	0.991624	0.000163355	58.5522	OID21005	no_MHC	UKB
41869	rs118072370	16	89171494	CDH15	ENSG00000129910	bipolar_noukb	C	3031	rs61744010	rs12932628*	0.00012231	0.923209	9.29016e-06	0.0701167	0.00654281	9.00895	OID21005	no_MHC	UKB
41870	rs118072370	16	89171494	CDH15	ENSG00000129910	bipolar_noukb	C	3029	rs61744010	unconditioned	1.08806e-06	0.0082128	0.00013137	0.991594	6.08922e-05	13.7311	OID21005	no_MHC	UKB
41871	rs118072370	16	89171494	CDH15	ENSG00000129910	bipolar_noukb	C	3029	rs62068511	rs12932628*	8.5296e-15	0.924124	6.47797e-16	0.0701787	0.00569712	32.3952	OID21005	no_MHC	UKB
41872	rs118072370	16	89171494	CDH15	ENSG00000129910	bipolar_noukb	C	3027	rs62068511	unconditioned	7.58117e-17	0.00821369	9.15333e-15	0.991702	8.42497e-05	37.1183	OID21005	no_MHC	UKB
41873	rs118072370	16	89171494	CDH15	ENSG00000129910	bipolar_noukb	C	3029	rs72817404	rs12932628*	7.04667e-07	0.890485	5.35459e-08	0.0676238	0.0418909	14.1655	OID21005	no_MHC	UKB
41874	rs118072370	16	89171494	CDH15	ENSG00000129910	bipolar_noukb	C	3027	rs72817404	unconditioned	6.49779e-09	0.00821121	7.84528e-07	0.991403	0.000385363	18.8518	OID21005	no_MHC	UKB
41875	rs118072370	16	89171494	CDH15	ENSG00000129910	bipolar_noukb	C	3028	rs72817492	rs12932628*	4.93099e-06	0.914864	3.74462e-07	0.0694595	0.0156714	12.22	OID21005	no_MHC	UKB
41876	rs118072370	16	89171494	CDH15	ENSG00000129910	bipolar_noukb	C	3026	rs72817492	unconditioned	4.42531e-08	0.00821044	5.34301e-06	0.991309	0.000475334	16.9333	OID21005	no_MHC	UKB
41877	rs118072370	16	89171494	CDH15	ENSG00000129910	bipolar_noukb	C	3028	rs7500709	rs12932628*	6.68102e-05	0.915549	5.0736e-06	0.0695124	0.0148665	9.61366	OID21005	no_MHC	UKB
41878	rs118072370	16	89171494	CDH15	ENSG00000129910	bipolar_noukb	C	3026	rs7500709	unconditioned	5.9913e-07	0.00821032	7.23375e-05	0.991294	0.000422705	14.3278	OID21005	no_MHC	UKB
41879	rs118072370	16	89171494	CDH15	ENSG00000129910	bipolar_noukb	C	3028	rs76342714	rs12932628*	6.56185e-07	0.9244	4.98311e-08	0.070194	0.00540549	14.2368	OID21005	no_MHC	UKB
41880	rs118072370	16	89171494	CDH15	ENSG00000129910	bipolar_noukb	C	3026	rs76342714	unconditioned	5.83061e-09	0.00821388	7.03975e-07	0.991724	6.11071e-05	18.9601	OID21005	no_MHC	UKB
41881	rs118072370	16	89171494	CDH15	ENSG00000129910	bipolar_noukb	C	3032	rs77612535	rs12932628*	3.15102e-50	0.896014	2.39578e-51	0.0680898	0.035896	113.982	OID21005	no_MHC	UKB
41882	rs118072370	16	89171494	CDH15	ENSG00000129910	bipolar_noukb	C	3030	rs77612535	unconditioned	2.88752e-52	0.00821081	3.48633e-50	0.991355	0.000434564	118.674	OID21005	no_MHC	UKB
41883	rs118072370	16	89171494	CDH15	ENSG00000129910	bipolar_noukb	C	3047	rs77873484	rs12932628*	4.26767e-156	0.900738	3.26524e-157	0.068886	0.0303764	357.752	OID21005	no_MHC	UKB
41884	rs118072370	16	89171494	CDH15	ENSG00000129910	bipolar_noukb	C	3045	rs77873484	unconditioned	3.89133e-158	0.00821242	4.69832e-156	0.991553	0.000235022	362.45	OID21005	no_MHC	UKB
41885	rs118072370	16	89171494	CDH15	ENSG00000129910	bipolar_noukb	C	3030	rs79229765	rs12932628*	0.000818285	0.914971	6.21638e-05	0.0694943	0.0146544	7.1083	OID21005	no_MHC	UKB
41886	rs118072370	16	89171494	CDH15	ENSG00000129910	bipolar_noukb	C	3028	rs79229765	unconditioned	7.33859e-06	0.00820563	0.000886045	0.990728	0.000172522	11.8224	OID21005	no_MHC	UKB
41887	rs118072370	16	89171494	CDH15	ENSG00000129910	bipolar_noukb	C	3043	rs9922963	rs12932628*	9.22872e-23	0.917738	7.02809e-24	0.0698775	0.0123845	50.7371	OID21005	no_MHC	UKB
41888	rs118072370	16	89171494	CDH15	ENSG00000129910	bipolar_noukb	C	3041	rs9922963	unconditioned	8.25949e-25	0.00821353	9.97233e-23	0.991684	0.000102022	55.4533	OID21005	no_MHC	UKB
41889	rs118072370	16	89171494	CDH15	ENSG00000129910	bipolar_noukb	C	3049	rs9923536	rs12932628*	2.82816e-16	0.915181	2.15381e-17	0.0696812	0.0151378	35.8017	OID21005	no_MHC	UKB
41890	rs118072370	16	89171494	CDH15	ENSG00000129910	bipolar_noukb	C	3047	rs9923536	unconditioned	2.53742e-18	0.00821098	3.06363e-16	0.991376	0.000412918	40.5154	OID21005	no_MHC	UKB
41891	rs118072370	16	89171494	CDH15	ENSG00000129910	bipolar_noukb	C	3100	unconditioned	rs12932628*	0	0	0.922476	0.0712773	0.00624698	1092.89	OID21005	no_MHC	UKB
41892	rs118072370	16	89171494	CDH15	ENSG00000129910	depression_Als_noukb_included	C	3432	unconditioned	unconditioned	0	0.927432	0	0.0498413	0.0227269	1092.88	OID21005	no_MHC	UKB
41893	rs118072370	16	89171494	CDH15	ENSG00000129910	depression_Als_noukb_included	C	2981	rs112924269	unconditioned	2.10712e-07	0.94149	9.35957e-09	0.041803	0.0167067	15.3728	OID21005	no_MHC	UKB
41894	rs118072370	16	89171494	CDH15	ENSG00000129910	depression_Als_noukb_included	C	2980	rs11642589	unconditioned	0.0424598	0.895744	0.00188529	0.0397524	0.0201582	3.1592	OID21005	no_MHC	UKB
41895	rs118072370	16	89171494	CDH15	ENSG00000129910	depression_Als_noukb_included	C	2981	rs11646968	unconditioned	2.76807e-08	0.952749	1.22921e-09	0.0423036	0.0049476	17.4025	OID21005	no_MHC	UKB
41896	rs118072370	16	89171494	CDH15	ENSG00000129910	depression_Als_noukb_included	C	2981	rs117015331	unconditioned	4.79574e-07	0.937828	2.13044e-08	0.0416411	0.0205303	14.5504	OID21005	no_MHC	UKB
41897	rs118072370	16	89171494	CDH15	ENSG00000129910	depression_Als_noukb_included	C	2980	rs118185967	unconditioned	0.0357266	0.907451	0.00158632	0.0402773	0.0149591	3.33186	OID21005	no_MHC	UKB
41898	rs118072370	16	89171494	CDH15	ENSG00000129910	depression_Als_noukb_included	C	2987	rs13331879	unconditioned	1.01452e-51	0.953244	4.5079e-53	0.042352	0.00440443	117.417	OID21005	no_MHC	UKB
41899	rs118072370	16	89171494	CDH15	ENSG00000129910	depression_Als_noukb_included	C	2982	rs138721299	unconditioned	1.21881e-05	0.891283	5.4235e-07	0.0395914	0.0691131	11.315	OID21005	no_MHC	UKB
41900	rs118072370	16	89171494	CDH15	ENSG00000129910	depression_Als_noukb_included	C	2980	rs140122467	unconditioned	3.52375e-07	0.906853	1.5646e-08	0.0402128	0.0529338	14.8586	OID21005	no_MHC	UKB
41901	rs118072370	16	89171494	CDH15	ENSG00000129910	depression_Als_noukb_included	C	2980	rs141335833	unconditioned	0.0413542	0.907643	0.0018362	0.040292	0.00887468	3.18558	OID21005	no_MHC	UKB
41902	rs118072370	16	89171494	CDH15	ENSG00000129910	depression_Als_noukb_included	C	2981	rs35160841	unconditioned	1.62556e-05	0.912491	7.22615e-07	0.0405161	0.046976	11.0271	OID21005	no_MHC	UKB
41903	rs118072370	16	89171494	CDH15	ENSG00000129910	depression_Als_noukb_included	C	2981	rs4782469	unconditioned	4.20289e-06	0.95494	1.86627e-07	0.0424009	0.00265495	12.3797	OID21005	no_MHC	UKB
41904	rs118072370	16	89171494	CDH15	ENSG00000129910	depression_Als_noukb_included	C	2980	rs55754909	unconditioned	0.00139172	0.949231	6.17948e-05	0.0421402	0.00717554	6.57721	OID21005	no_MHC	UKB
41905	rs118072370	16	89171494	CDH15	ENSG00000129910	depression_Als_noukb_included	C	2981	rs57558972	unconditioned	8.04908e-17	0.949573	3.57463e-18	0.0421626	0.00826439	37.0584	OID21005	no_MHC	UKB
41906	rs118072370	16	89171494	CDH15	ENSG00000129910	depression_Als_noukb_included	C	2991	rs57688577	unconditioned	4.28737e-24	0.945202	1.90916e-25	0.042077	0.012721	53.8064	OID21005	no_MHC	UKB
41907	rs118072370	16	89171494	CDH15	ENSG00000129910	depression_Als_noukb_included	C	2983	rs61744010	unconditioned	0.000130851	0.954102	5.81105e-06	0.0423679	0.00339339	8.94145	OID21005	no_MHC	UKB
41908	rs118072370	16	89171494	CDH15	ENSG00000129910	depression_Als_noukb_included	C	2981	rs62068511	unconditioned	8.74828e-15	0.947853	3.88621e-16	0.042096	0.0100509	32.3699	OID21005	no_MHC	UKB
41909	rs118072370	16	89171494	CDH15	ENSG00000129910	depression_Als_noukb_included	C	2980	rs72817404	unconditioned	0.0676663	0.877606	0.00300449	0.0389544	0.0127689	2.69317	OID21005	no_MHC	UKB
41910	rs118072370	16	89171494	CDH15	ENSG00000129910	depression_Als_noukb_included	C	2980	rs72817492	unconditioned	5.11363e-06	0.948665	2.27054e-07	0.0421131	0.00921645	12.1836	OID21005	no_MHC	UKB
41911	rs118072370	16	89171494	CDH15	ENSG00000129910	depression_Als_noukb_included	C	2980	rs7500709	unconditioned	6.93827e-05	0.946526	3.08071e-06	0.0420159	0.0113861	9.57587	OID21005	no_MHC	UKB
41912	rs118072370	16	89171494	CDH15	ENSG00000129910	depression_Als_noukb_included	C	2980	rs76342714	unconditioned	6.77823e-07	0.954868	3.00964e-08	0.042395	0.0027368	14.2044	OID21005	no_MHC	UKB
41913	rs118072370	16	89171494	CDH15	ENSG00000129910	depression_Als_noukb_included	C	2984	rs77612535	unconditioned	2.99956e-50	0.85276	1.33827e-51	0.0379372	0.109302	114.031	OID21005	no_MHC	UKB
41914	rs118072370	16	89171494	CDH15	ENSG00000129910	depression_Als_noukb_included	C	2998	rs77873484	unconditioned	4.50032e-156	0.947752	2.0064e-157	0.0422441	0.0100035	357.699	OID21005	no_MHC	UKB
41915	rs118072370	16	89171494	CDH15	ENSG00000129910	depression_Als_noukb_included	C	2982	rs79229765	unconditioned	0.000907546	0.950439	4.03087e-05	0.0422074	0.00640568	7.00477	OID21005	no_MHC	UKB
41916	rs118072370	16	89171494	CDH15	ENSG00000129910	depression_Als_noukb_included	C	2994	rs9922963	unconditioned	9.58853e-23	0.9535	4.26333e-24	0.0423912	0.00410847	50.6989	OID21005	no_MHC	UKB
41917	rs118072370	16	89171494	CDH15	ENSG00000129910	depression_Als_noukb_included	C	3000	rs9923536	unconditioned	2.94197e-16	0.951993	1.30886e-17	0.0423479	0.00565948	35.7623	OID21005	no_MHC	UKB
41918	rs118072370	16	89171494	CDH15	ENSG00000129910	depression_Als_ukb_included	C	3526	unconditioned	unconditioned	0	0.877499	0	0.0611669	0.0613345	1092.94	OID21005	no_MHC	UKB
41919	rs118072370	16	89171494	CDH15	ENSG00000129910	depression_Als_ukb_included	C	3005	rs112924269	unconditioned	2.08887e-07	0.933335	1.26643e-08	0.0565758	0.0100891	15.3815	OID21005	no_MHC	UKB
41920	rs118072370	16	89171494	CDH15	ENSG00000129910	depression_Als_ukb_included	C	3004	rs11642589	unconditioned	0.0225275	0.91423	0.00136554	0.0554108	0.00646582	3.79302	OID21005	no_MHC	UKB
41921	rs118072370	16	89171494	CDH15	ENSG00000129910	depression_Als_ukb_included	C	3005	rs11646968	unconditioned	2.73221e-08	0.940455	1.65624e-09	0.0570069	0.00253813	17.4156	OID21005	no_MHC	UKB
41922	rs118072370	16	89171494	CDH15	ENSG00000129910	depression_Als_ukb_included	C	3005	rs117015331	unconditioned	4.73035e-07	0.92506	2.86833e-08	0.0560738	0.0188654	14.5641	OID21005	no_MHC	UKB
41923	rs118072370	16	89171494	CDH15	ENSG00000129910	depression_Als_ukb_included	C	3004	rs118185967	unconditioned	0.0159376	0.919716	0.00096608	0.0557422	0.00763821	4.13907	OID21005	no_MHC	UKB
41924	rs118072370	16	89171494	CDH15	ENSG00000129910	depression_Als_ukb_included	C	3012	rs13331879	unconditioned	9.98051e-52	0.937787	6.05303e-53	0.0568701	0.00534319	117.434	OID21005	no_MHC	UKB
41925	rs118072370	16	89171494	CDH15	ENSG00000129910	depression_Als_ukb_included	C	3006	rs138721299	unconditioned	1.26405e-05	0.924813	7.66599e-07	0.0560673	0.0191062	11.2786	OID21005	no_MHC	UKB
41926	rs118072370	16	89171494	CDH15	ENSG00000129910	depression_Als_ukb_included	C	3004	rs140122467	unconditioned	3.64144e-07	0.937143	2.2073e-08	0.0568001	0.00605624	14.8257	OID21005	no_MHC	UKB
41927	rs118072370	16	89171494	CDH15	ENSG00000129910	depression_Als_ukb_included	C	3005	rs141335833	unconditioned	1.77769e-11	0.934654	1.07774e-12	0.0566553	0.0086907	24.7531	OID21005	no_MHC	UKB
41928	rs118072370	16	89171494	CDH15	ENSG00000129910	depression_Als_ukb_included	C	3005	rs35160841	unconditioned	1.66353e-05	0.935183	1.00851e-06	0.0566873	0.00811225	11.004	OID21005	no_MHC	UKB
41929	rs118072370	16	89171494	CDH15	ENSG00000129910	depression_Als_ukb_included	C	3005	rs4782469	unconditioned	4.13638e-06	0.941008	2.50741e-07	0.0570404	0.00194748	12.3957	OID21005	no_MHC	UKB
41930	rs118072370	16	89171494	CDH15	ENSG00000129910	depression_Als_ukb_included	C	3004	rs55754909	unconditioned	0.00133008	0.936279	8.06246e-05	0.0567482	0.00556202	6.62252	OID21005	no_MHC	UKB
41931	rs118072370	16	89171494	CDH15	ENSG00000129910	depression_Als_ukb_included	C	3005	rs57558972	unconditioned	7.73251e-17	0.912221	4.68992e-18	0.0552955	0.0324836	37.0985	OID21005	no_MHC	UKB
41932	rs118072370	16	89171494	CDH15	ENSG00000129910	depression_Als_ukb_included	C	3015	rs57688577	unconditioned	4.25249e-24	0.937539	2.58047e-25	0.0568855	0.00557572	53.8145	OID21005	no_MHC	UKB
41933	rs118072370	16	89171494	CDH15	ENSG00000129910	depression_Als_ukb_included	C	3007	rs61744010	unconditioned	0.000126107	0.938993	7.64566e-06	0.0569256	0.00394748	8.97838	OID21005	no_MHC	UKB
41934	rs118072370	16	89171494	CDH15	ENSG00000129910	depression_Als_ukb_included	C	3005	rs62068511	unconditioned	8.66953e-15	0.939314	5.25575e-16	0.0569406	0.00374513	32.379	OID21005	no_MHC	UKB
41935	rs118072370	16	89171494	CDH15	ENSG00000129910	depression_Als_ukb_included	C	3004	rs72817404	unconditioned	0.0190008	0.917076	0.00115176	0.0555826	0.00718903	3.96327	OID21005	no_MHC	UKB
41936	rs118072370	16	89171494	CDH15	ENSG00000129910	depression_Als_ukb_included	C	3004	rs72817492	unconditioned	5.00503e-06	0.928576	3.03387e-07	0.0562717	0.0151471	12.2051	OID21005	no_MHC	UKB
41937	rs118072370	16	89171494	CDH15	ENSG00000129910	depression_Als_ukb_included	C	3004	rs7500709	unconditioned	7.04346e-05	0.922051	4.26949e-06	0.0558694	0.0220045	9.56083	OID21005	no_MHC	UKB
41938	rs118072370	16	89171494	CDH15	ENSG00000129910	depression_Als_ukb_included	C	3004	rs76342714	unconditioned	6.67482e-07	0.940325	4.04603e-08	0.0569964	0.00267822	14.2198	OID21005	no_MHC	UKB
41939	rs118072370	16	89171494	CDH15	ENSG00000129910	depression_Als_ukb_included	C	3008	rs77612535	unconditioned	3.24483e-50	0.922519	1.97048e-51	0.0560001	0.0214809	113.952	OID21005	no_MHC	UKB
41940	rs118072370	16	89171494	CDH15	ENSG00000129910	depression_Als_ukb_included	C	3023	rs77873484	unconditioned	4.43356e-156	0.934051	2.69435e-157	0.0567548	0.00919408	357.714	OID21005	no_MHC	UKB
41941	rs118072370	16	89171494	CDH15	ENSG00000129910	depression_Als_ukb_included	C	3006	rs79229765	unconditioned	0.000858561	0.936662	5.20526e-05	0.056782	0.00564555	7.06025	OID21005	no_MHC	UKB
41942	rs118072370	16	89171494	CDH15	ENSG00000129910	depression_Als_ukb_included	C	3019	rs9922963	unconditioned	9.44999e-23	0.939727	5.73312e-24	0.0570081	0.00326528	50.7134	OID21005	no_MHC	UKB
41943	rs118072370	16	89171494	CDH15	ENSG00000129910	depression_Als_ukb_included	C	3025	rs9923536	unconditioned	2.8906e-16	0.935372	1.7544e-17	0.0567628	0.00786534	35.7799	OID21005	no_MHC	UKB
41944	rs118072370	16	89171494	CDH15	ENSG00000129910	schizophrenia	C	3606	unconditioned	unconditioned	0	0.00158515	0	0.998405	1.02306e-05	1099.26	OID21005	no_MHC	UKB
41945	rs118072370	16	89171494	CDH15	ENSG00000129910	schizophrenia	C	3022	rs112924269	rs4575535*	1.93964e-07	0.866609	2.88589e-08	0.128934	0.00445723	15.4556	OID21005	no_MHC	UKB
41946	rs118072370	16	89171494	CDH15	ENSG00000129910	schizophrenia	C	3030	rs112924269	unconditioned	3.54829e-10	0.00158537	2.23458e-07	0.998405	9.44625e-06	21.7594	OID21005	no_MHC	UKB
41947	rs118072370	16	89171494	CDH15	ENSG00000129910	schizophrenia	C	3021	rs11642589	rs4575535*	0.0159056	0.840129	0.00236642	0.124977	0.0166222	4.14109	OID21005	no_MHC	UKB
41948	rs118072370	16	89171494	CDH15	ENSG00000129910	schizophrenia	C	3029	rs11642589	unconditioned	2.94406e-05	0.00155506	0.0185406	0.979316	0.000558665	10.4331	OID21005	no_MHC	UKB
41949	rs118072370	16	89171494	CDH15	ENSG00000129910	schizophrenia	C	3022	rs11646968	rs4575535*	2.51508e-08	0.8657	3.74208e-09	0.128798	0.005502	17.4984	OID21005	no_MHC	UKB
41950	rs118072370	16	89171494	CDH15	ENSG00000129910	schizophrenia	C	3030	rs11646968	unconditioned	4.60581e-11	0.00158537	2.90056e-08	0.998405	9.98389e-06	23.8011	OID21005	no_MHC	UKB
41951	rs118072370	16	89171494	CDH15	ENSG00000129910	schizophrenia	C	3022	rs117015331	rs4575535*	4.28614e-07	0.838261	6.3788e-08	0.124716	0.0370225	14.6627	OID21005	no_MHC	UKB
41952	rs118072370	16	89171494	CDH15	ENSG00000129910	schizophrenia	C	3030	rs117015331	unconditioned	8.10535e-10	0.00158516	5.10445e-07	0.998273	0.000141183	20.9333	OID21005	no_MHC	UKB
41953	rs118072370	16	89171494	CDH15	ENSG00000129910	schizophrenia	C	3021	rs118185967	rs4575535*	0.010902	0.844128	0.001622	0.125571	0.0177771	4.51881	OID21005	no_MHC	UKB
41954	rs118072370	16	89171494	CDH15	ENSG00000129910	schizophrenia	C	3029	rs118185967	unconditioned	2.02071e-05	0.00156461	0.0127257	0.985332	0.000357647	10.8095	OID21005	no_MHC	UKB
41955	rs118072370	16	89171494	CDH15	ENSG00000129910	schizophrenia	C	3029	rs13331879	rs4575535*	9.06735e-52	0.852104	1.34997e-52	0.126842	0.0210539	117.53	OID21005	no_MHC	UKB
41956	rs118072370	16	89171494	CDH15	ENSG00000129910	schizophrenia	C	3037	rs13331879	unconditioned	1.68707e-54	0.00158535	1.06246e-51	0.998393	2.18363e-05	123.817	OID21005	no_MHC	UKB
41957	rs118072370	16	89171494	CDH15	ENSG00000129910	schizophrenia	C	3023	rs138721299	rs4575535*	1.17604e-05	0.860671	1.75001e-06	0.128061	0.0112536	11.3508	OID21005	no_MHC	UKB
41958	rs118072370	16	89171494	CDH15	ENSG00000129910	schizophrenia	C	3031	rs138721299	unconditioned	2.16621e-08	0.00158532	1.3642e-05	0.998376	2.50498e-05	17.6477	OID21005	no_MHC	UKB
41959	rs118072370	16	89171494	CDH15	ENSG00000129910	schizophrenia	C	3021	rs140122467	rs4575535*	3.3444e-07	0.860634	4.97578e-08	0.128033	0.0113321	14.9108	OID21005	no_MHC	UKB
41960	rs118072370	16	89171494	CDH15	ENSG00000129910	schizophrenia	C	3029	rs140122467	unconditioned	1.53199e-10	0.000394253	9.64789e-08	0.247534	0.752072	22.5993	OID21005	no_MHC	UKB
41961	rs118072370	16	89171494	CDH15	ENSG00000129910	schizophrenia	C	3022	rs141335833	rs4575535*	1.62141e-11	0.852607	2.41272e-12	0.12685	0.0205427	24.8451	OID21005	no_MHC	UKB
41962	rs118072370	16	89171494	CDH15	ENSG00000129910	schizophrenia	C	3030	rs141335833	unconditioned	3.01495e-14	0.00158531	1.8987e-11	0.998367	4.79869e-05	31.1326	OID21005	no_MHC	UKB
41963	rs118072370	16	89171494	CDH15	ENSG00000129910	schizophrenia	C	3022	rs35160841	rs4575535*	1.52609e-05	0.858722	2.27075e-06	0.12776	0.0134999	11.0902	OID21005	no_MHC	UKB
41964	rs118072370	16	89171494	CDH15	ENSG00000129910	schizophrenia	C	3030	rs35160841	unconditioned	2.81738e-08	0.00158531	1.77428e-05	0.99837	2.7353e-05	17.3849	OID21005	no_MHC	UKB
41965	rs118072370	16	89171494	CDH15	ENSG00000129910	schizophrenia	C	3022	rs4782469	rs4575535*	3.78516e-06	0.861737	5.63198e-07	0.128209	0.0100495	12.4844	OID21005	no_MHC	UKB
41966	rs118072370	16	89171494	CDH15	ENSG00000129910	schizophrenia	C	3030	rs4782469	unconditioned	6.9635e-09	0.00158536	4.38535e-06	0.998401	9.17851e-06	18.7826	OID21005	no_MHC	UKB
41967	rs118072370	16	89171494	CDH15	ENSG00000129910	schizophrenia	C	3021	rs55754909	rs4575535*	0.00119753	0.85877	0.000178168	0.127755	0.0120988	6.72749	OID21005	no_MHC	UKB
41968	rs118072370	16	89171494	CDH15	ENSG00000129910	schizophrenia	C	3029	rs55754909	unconditioned	2.20758e-06	0.0015831	0.00139025	0.996977	4.77959e-05	13.0236	OID21005	no_MHC	UKB
41969	rs118072370	16	89171494	CDH15	ENSG00000129910	schizophrenia	C	3022	rs57558972	rs4575535*	7.33297e-17	0.865049	1.09105e-17	0.128701	0.00625001	37.1516	OID21005	no_MHC	UKB
41970	rs118072370	16	89171494	CDH15	ENSG00000129910	schizophrenia	C	3030	rs57558972	unconditioned	1.34388e-19	0.00158536	8.46322e-17	0.998397	1.77223e-05	43.4536	OID21005	no_MHC	UKB
41971	rs118072370	16	89171494	CDH15	ENSG00000129910	schizophrenia	C	3032	rs57688577	rs4575535*	3.89688e-24	0.859371	5.80398e-25	0.127981	0.0126481	53.9019	OID21005	no_MHC	UKB
41972	rs118072370	16	89171494	CDH15	ENSG00000129910	schizophrenia	C	3040	rs57688577	unconditioned	7.18955e-27	0.00158534	4.52771e-24	0.998388	2.66956e-05	60.1972	OID21005	no_MHC	UKB
41973	rs118072370	16	89171494	CDH15	ENSG00000129910	schizophrenia	C	3024	rs61744010	rs4575535*	0.000114729	0.865962	1.70712e-05	0.128846	0.00505942	9.07294	OID21005	no_MHC	UKB
41974	rs118072370	16	89171494	CDH15	ENSG00000129910	schizophrenia	C	3032	rs61744010	unconditioned	2.10007e-07	0.00158515	0.000132255	0.998268	1.44438e-05	15.3761	OID21005	no_MHC	UKB
41975	rs118072370	16	89171494	CDH15	ENSG00000129910	schizophrenia	C	3022	rs62068511	rs4575535*	7.93215e-15	0.859372	1.18031e-15	0.127862	0.0127665	32.4679	OID21005	no_MHC	UKB
41976	rs118072370	16	89171494	CDH15	ENSG00000129910	schizophrenia	C	3030	rs62068511	unconditioned	1.46329e-17	0.00158537	9.21525e-15	0.998404	1.04259e-05	38.7633	OID21005	no_MHC	UKB
41977	rs118072370	16	89171494	CDH15	ENSG00000129910	schizophrenia	C	3022	rs72817404	rs4575535*	6.74899e-07	0.852902	1.00427e-07	0.126894	0.0202031	14.2087	OID21005	no_MHC	UKB
41978	rs118072370	16	89171494	CDH15	ENSG00000129910	schizophrenia	C	3030	rs72817404	unconditioned	1.25449e-09	0.00158531	7.90032e-07	0.998368	4.60131e-05	20.4965	OID21005	no_MHC	UKB
41979	rs118072370	16	89171494	CDH15	ENSG00000129910	schizophrenia	C	3021	rs72817492	rs4575535*	4.29945e-06	0.797685	6.39671e-07	0.118595	0.0837148	12.357	OID21005	no_MHC	UKB
41980	rs118072370	16	89171494	CDH15	ENSG00000129910	schizophrenia	C	3029	rs72817492	unconditioned	8.42388e-09	0.00156291	5.30504e-06	0.984247	0.0141847	18.5922	OID21005	no_MHC	UKB
41981	rs118072370	16	89171494	CDH15	ENSG00000129910	schizophrenia	C	3021	rs7500709	rs4575535*	5.87462e-05	0.805031	8.74023e-06	0.119697	0.0752043	9.74228	OID21005	no_MHC	UKB
41982	rs118072370	16	89171494	CDH15	ENSG00000129910	schizophrenia	C	3029	rs7500709	unconditioned	1.14286e-07	0.00156614	7.1973e-05	0.986284	0.0120774	15.9846	OID21005	no_MHC	UKB
41983	rs118072370	16	89171494	CDH15	ENSG00000129910	schizophrenia	C	3021	rs76342714	rs4575535*	6.14032e-07	0.864992	9.13553e-08	0.128687	0.00632065	14.3032	OID21005	no_MHC	UKB
41984	rs118072370	16	89171494	CDH15	ENSG00000129910	schizophrenia	C	3029	rs76342714	unconditioned	1.12535e-09	0.00158533	7.08706e-07	0.998382	3.18933e-05	20.6052	OID21005	no_MHC	UKB
41985	rs118072370	16	89171494	CDH15	ENSG00000129910	schizophrenia	C	3025	rs77612535	rs4575535*	2.96226e-50	0.842467	4.40835e-51	0.125341	0.0321921	114.043	OID21005	no_MHC	UKB
41986	rs118072370	16	89171494	CDH15	ENSG00000129910	schizophrenia	C	3033	rs77612535	unconditioned	5.57446e-53	0.00158519	3.51059e-50	0.998291	0.000124313	120.319	OID21005	no_MHC	UKB
41987	rs118072370	16	89171494	CDH15	ENSG00000129910	schizophrenia	C	3040	rs77873484	rs4575535*	4.00646e-156	0.846879	5.97845e-157	0.126345	0.0267764	357.815	OID21005	no_MHC	UKB
41988	rs118072370	16	89171494	CDH15	ENSG00000129910	schizophrenia	C	3048	rs77873484	unconditioned	7.50889e-159	0.00158532	4.72882e-156	0.998378	3.63972e-05	364.095	OID21005	no_MHC	UKB
41989	rs118072370	16	89171494	CDH15	ENSG00000129910	schizophrenia	C	3023	rs79229765	rs4575535*	0.000769481	0.860393	0.000114501	0.128018	0.0107048	7.16979	OID21005	no_MHC	UKB
41990	rs118072370	16	89171494	CDH15	ENSG00000129910	schizophrenia	C	3031	rs79229765	unconditioned	1.41647e-06	0.00158383	0.00089204	0.997439	8.37177e-05	13.4673	OID21005	no_MHC	UKB
41991	rs118072370	16	89171494	CDH15	ENSG00000129910	schizophrenia	C	3036	rs9922963	rs4575535*	8.65626e-23	0.860822	1.28931e-23	0.128204	0.0109735	50.8012	OID21005	no_MHC	UKB
41992	rs118072370	16	89171494	CDH15	ENSG00000129910	schizophrenia	C	3044	rs9922963	unconditioned	1.59422e-25	0.00158536	1.00398e-22	0.998399	1.56697e-05	57.0982	OID21005	no_MHC	UKB
41993	rs118072370	16	89171494	CDH15	ENSG00000129910	schizophrenia	C	3042	rs9923536	rs4575535*	2.55484e-16	0.826743	3.81255e-17	0.123324	0.0499334	35.9034	OID21005	no_MHC	UKB
41994	rs118072370	16	89171494	CDH15	ENSG00000129910	schizophrenia	C	3050	rs9923536	unconditioned	4.88185e-19	0.00157975	3.07441e-16	0.994865	0.00355553	42.1636	OID21005	no_MHC	UKB
41995	rs118072370	16	89171494	CDH15	ENSG00000129910	schizophrenia	C	3094	unconditioned	rs4575535*	0	0	0.864827	0.129852	0.00532142	1092.95	OID21005	no_MHC	UKB
41996	rs9930014	16	89158108	CDH15	ENSG00000129910	anxiety_pgc_2026	C	3434	unconditioned	unconditioned	0	0.297611	0	0.699568	0.00282132	1094.02	OID21005	no_MHC	UKB
41997	rs9930014	16	89158108	CDH15	ENSG00000129910	anxiety_pgc_2026	C	2921	rs112924269	unconditioned	5.76399e-08	0.310461	1.27853e-07	0.688642	0.000896705	16.6691	OID21005	no_MHC	UKB
41998	rs9930014	16	89158108	CDH15	ENSG00000129910	anxiety_pgc_2026	C	2920	rs11642589	unconditioned	0.00656677	0.301726	0.0145659	0.669258	0.00788385	5.02573	OID21005	no_MHC	UKB
41999	rs9930014	16	89158108	CDH15	ENSG00000129910	anxiety_pgc_2026	C	2921	rs11646968	unconditioned	3.97374e-07	0.310386	8.81426e-07	0.688475	0.00113842	14.7384	OID21005	no_MHC	UKB
42000	rs9930014	16	89158108	CDH15	ENSG00000129910	anxiety_pgc_2026	C	2921	rs117015331	unconditioned	8.17425e-08	0.309463	1.81316e-07	0.686428	0.00410815	16.3197	OID21005	no_MHC	UKB
42001	rs9930014	16	89158108	CDH15	ENSG00000129910	anxiety_pgc_2026	C	2920	rs118185967	unconditioned	0.0163757	0.290976	0.0363233	0.645411	0.010914	4.11196	OID21005	no_MHC	UKB
42002	rs9930014	16	89158108	CDH15	ENSG00000129910	anxiety_pgc_2026	C	2928	rs13331879	unconditioned	2.29321e-52	0.307744	5.08695e-52	0.682648	0.00960784	118.904	OID21005	no_MHC	UKB
42003	rs9930014	16	89158108	CDH15	ENSG00000129910	anxiety_pgc_2026	C	2922	rs138721299	unconditioned	3.49869e-06	0.309908	7.76062e-06	0.687419	0.00266187	12.5631	OID21005	no_MHC	UKB
42004	rs9930014	16	89158108	CDH15	ENSG00000129910	anxiety_pgc_2026	C	2920	rs140122467	unconditioned	4.08968e-08	0.310048	9.07143e-08	0.687724	0.00222741	17.0122	OID21005	no_MHC	UKB
42005	rs9930014	16	89158108	CDH15	ENSG00000129910	anxiety_pgc_2026	C	2921	rs141335833	unconditioned	8.6207e-12	0.304883	1.91223e-11	0.676269	0.0188478	25.4769	OID21005	no_MHC	UKB
42006	rs9930014	16	89158108	CDH15	ENSG00000129910	anxiety_pgc_2026	C	2921	rs35160841	unconditioned	4.46521e-06	0.189451	9.91361e-06	0.420227	0.390308	12.3192	OID21005	no_MHC	UKB
42007	rs9930014	16	89158108	CDH15	ENSG00000129910	anxiety_pgc_2026	C	2923	rs3809593	unconditioned	0.00501912	0.302782	0.0111333	0.671615	0.00945106	5.2945	OID21005	no_MHC	UKB
42008	rs9930014	16	89158108	CDH15	ENSG00000129910	anxiety_pgc_2026	C	2921	rs4782469	unconditioned	5.20417e-06	0.310418	1.15435e-05	0.688547	0.00101856	12.1661	OID21005	no_MHC	UKB
42009	rs9930014	16	89158108	CDH15	ENSG00000129910	anxiety_pgc_2026	C	2920	rs55754909	unconditioned	0.000375611	0.308073	0.000833153	0.683337	0.00738165	7.88696	OID21005	no_MHC	UKB
42010	rs9930014	16	89158108	CDH15	ENSG00000129910	anxiety_pgc_2026	C	2921	rs57558972	unconditioned	2.85217e-17	0.309113	6.32653e-17	0.685652	0.00523451	38.0959	OID21005	no_MHC	UKB
42011	rs9930014	16	89158108	CDH15	ENSG00000129910	anxiety_pgc_2026	C	2931	rs57688577	unconditioned	1.15139e-24	0.30969	2.55408e-24	0.686966	0.00334366	55.1211	OID21005	no_MHC	UKB
42012	rs9930014	16	89158108	CDH15	ENSG00000129910	anxiety_pgc_2026	C	2923	rs61744010	unconditioned	0.000517394	0.309202	0.00114765	0.685852	0.00328027	7.56671	OID21005	no_MHC	UKB
42013	rs9930014	16	89158108	CDH15	ENSG00000129910	anxiety_pgc_2026	C	2921	rs62068511	unconditioned	1.21851e-14	0.31045	2.70281e-14	0.688617	0.000933564	32.0386	OID21005	no_MHC	UKB
42014	rs9930014	16	89158108	CDH15	ENSG00000129910	anxiety_pgc_2026	C	2921	rs72817404	unconditioned	2.0584e-07	0.308734	4.56584e-07	0.684812	0.00645292	15.3962	OID21005	no_MHC	UKB
42015	rs9930014	16	89158108	CDH15	ENSG00000129910	anxiety_pgc_2026	C	2920	rs72817492	unconditioned	1.68118e-06	0.233929	3.72907e-06	0.518637	0.247428	13.296	OID21005	no_MHC	UKB
42016	rs9930014	16	89158108	CDH15	ENSG00000129910	anxiety_pgc_2026	C	2920	rs7500709	unconditioned	2.56706e-05	0.240434	5.69407e-05	0.533086	0.226398	10.5702	OID21005	no_MHC	UKB
42017	rs9930014	16	89158108	CDH15	ENSG00000129910	anxiety_pgc_2026	C	2920	rs76342714	unconditioned	1.13254e-07	0.295671	2.51212e-07	0.655786	0.0485428	15.9936	OID21005	no_MHC	UKB
42018	rs9930014	16	89158108	CDH15	ENSG00000129910	anxiety_pgc_2026	C	2924	rs77612535	unconditioned	4.79286e-50	0.309685	1.06314e-49	0.686932	0.00338332	113.562	OID21005	no_MHC	UKB
42019	rs9930014	16	89158108	CDH15	ENSG00000129910	anxiety_pgc_2026	C	2938	rs77873484	unconditioned	1.64277e-156	0.307537	3.64467e-156	0.682295	0.0101679	358.707	OID21005	no_MHC	UKB
42020	rs9930014	16	89158108	CDH15	ENSG00000129910	anxiety_pgc_2026	C	2922	rs79229765	unconditioned	0.000228671	0.255704	0.000509291	0.569324	0.174234	8.38323	OID21005	no_MHC	UKB
42021	rs9930014	16	89158108	CDH15	ENSG00000129910	anxiety_pgc_2026	C	2935	rs9922963	unconditioned	2.39175e-23	0.303276	5.30739e-23	0.672958	0.0237653	52.0874	OID21005	no_MHC	UKB
42022	rs9930014	16	89158108	CDH15	ENSG00000129910	anxiety_pgc_2026	C	2940	rs9923536	unconditioned	3.91207e-18	0.0305163	8.92153e-18	0.0686922	0.900791	40.0825	OID21005	no_MHC	UKB
42023	rs9930014	16	89158108	CDH15	ENSG00000129910	bipolar	C	3587	unconditioned	unconditioned	0	0.00764936	0	0.9923	5.10365e-05	1097.68	OID21005	no_MHC	UKB
42024	rs9930014	16	89158108	CDH15	ENSG00000129910	bipolar	C	3036	rs112924269	rs12932628*	1.71963e-07	0.925957	1.26729e-08	0.0682329	0.00581006	15.576	OID21005	no_MHC	UKB
42025	rs9930014	16	89158108	CDH15	ENSG00000129910	bipolar	C	3035	rs112924269	unconditioned	1.42094e-09	0.00765119	1.84284e-07	0.992294	5.48503e-05	20.3719	OID21005	no_MHC	UKB
42026	rs9930014	16	89158108	CDH15	ENSG00000129910	bipolar	C	3035	rs11642589	rs12932628*	0.0191589	0.881426	0.0014118	0.0649184	0.033085	3.95499	OID21005	no_MHC	UKB
42027	rs9930014	16	89158108	CDH15	ENSG00000129910	bipolar	C	3034	rs11642589	unconditioned	0.000162641	0.00748242	0.0210931	0.970406	0.000856204	8.72397	OID21005	no_MHC	UKB
42028	rs9930014	16	89158108	CDH15	ENSG00000129910	bipolar	C	3036	rs11646968	rs12932628*	1.18501e-06	0.925344	8.73305e-08	0.0681878	0.00646714	13.6458	OID21005	no_MHC	UKB
42029	rs9930014	16	89158108	CDH15	ENSG00000129910	bipolar	C	3035	rs11646968	unconditioned	9.79824e-09	0.00765118	1.27075e-06	0.992293	5.44898e-05	18.4411	OID21005	no_MHC	UKB
42030	rs9930014	16	89158108	CDH15	ENSG00000129910	bipolar	C	3036	rs117015331	rs12932628*	2.36147e-07	0.894341	1.74119e-08	0.0659032	0.0397553	15.2588	OID21005	no_MHC	UKB
42031	rs9930014	16	89158108	CDH15	ENSG00000129910	bipolar	C	3035	rs117015331	unconditioned	2.01958e-09	0.00764864	2.61922e-07	0.991963	0.000387773	20.0204	OID21005	no_MHC	UKB
42032	rs9930014	16	89158108	CDH15	ENSG00000129910	bipolar	C	3035	rs118185967	rs12932628*	0.0459738	0.817758	0.00338777	0.0601871	0.0726936	3.07968	OID21005	no_MHC	UKB
42033	rs9930014	16	89158108	CDH15	ENSG00000129910	bipolar	C	3034	rs118185967	unconditioned	0.000406733	0.00723474	0.0527498	0.938283	0.00132528	7.80735	OID21005	no_MHC	UKB
42034	rs9930014	16	89158108	CDH15	ENSG00000129910	bipolar	C	3043	rs13331879	rs12932628*	6.87546e-52	0.923285	5.07476e-53	0.0681389	0.00857651	117.806	OID21005	no_MHC	UKB
42035	rs9930014	16	89158108	CDH15	ENSG00000129910	bipolar	C	3042	rs13331879	unconditioned	5.6975e-54	0.00765106	7.38918e-52	0.992279	7.02351e-05	122.6	OID21005	no_MHC	UKB
42036	rs9930014	16	89158108	CDH15	ENSG00000129910	bipolar	C	3037	rs138721299	rs12932628*	1.03401e-05	0.915863	7.62294e-07	0.0675028	0.016623	11.4795	OID21005	no_MHC	UKB
42037	rs9930014	16	89158108	CDH15	ENSG00000129910	bipolar	C	3036	rs138721299	unconditioned	8.63764e-08	0.0076507	1.12023e-05	0.99223	0.000107762	16.2646	OID21005	no_MHC	UKB
42038	rs9930014	16	89158108	CDH15	ENSG00000129910	bipolar	C	3035	rs140122467	rs12932628*	1.20763e-07	0.915285	8.89893e-09	0.0674293	0.0172856	15.9294	OID21005	no_MHC	UKB
42039	rs9930014	16	89158108	CDH15	ENSG00000129910	bipolar	C	3034	rs140122467	unconditioned	9.53445e-10	0.00722631	1.23654e-07	0.937135	0.0556388	20.7709	OID21005	no_MHC	UKB
42040	rs9930014	16	89158108	CDH15	ENSG00000129910	bipolar	C	3036	rs141335833	rs12932628*	2.5782e-11	0.912404	1.90043e-12	0.0672342	0.0203621	24.3813	OID21005	no_MHC	UKB
42041	rs9930014	16	89158108	CDH15	ENSG00000129910	bipolar	C	3035	rs141335833	unconditioned	2.1617e-13	0.00765015	2.80355e-11	0.99216	0.000190166	29.1627	OID21005	no_MHC	UKB
42042	rs9930014	16	89158108	CDH15	ENSG00000129910	bipolar	C	3036	rs35160841	rs12932628*	2.12881e-05	0.903293	1.56941e-06	0.0665628	0.0301214	10.7574	OID21005	no_MHC	UKB
42043	rs9930014	16	89158108	CDH15	ENSG00000129910	bipolar	C	3035	rs35160841	unconditioned	1.80297e-07	0.00765033	2.3383e-05	0.992182	0.000143634	15.5287	OID21005	no_MHC	UKB
42044	rs9930014	16	89158108	CDH15	ENSG00000129910	bipolar	C	3040	rs3809593	rs12932628*	0.0105783	0.892825	0.000780959	0.065884	0.0299315	4.54895	OID21005	no_MHC	UKB
42045	rs9930014	16	89158108	CDH15	ENSG00000129910	bipolar	C	3039	rs3809593	unconditioned	8.95529e-05	0.00755838	0.0116143	0.980259	0.000479101	9.32068	OID21005	no_MHC	UKB
42046	rs9930014	16	89158108	CDH15	ENSG00000129910	bipolar	C	3036	rs4782469	rs12932628*	1.55324e-05	0.926213	1.14466e-06	0.0682518	0.00551849	11.0726	OID21005	no_MHC	UKB
42047	rs9930014	16	89158108	CDH15	ENSG00000129910	bipolar	C	3035	rs4782469	unconditioned	1.28307e-07	0.00765109	1.66404e-05	0.992281	5.13611e-05	15.8688	OID21005	no_MHC	UKB
42048	rs9930014	16	89158108	CDH15	ENSG00000129910	bipolar	C	3035	rs55754909	rs12932628*	0.00111318	0.91315	8.20294e-05	0.0672708	0.018384	6.80053	OID21005	no_MHC	UKB
42049	rs9930014	16	89158108	CDH15	ENSG00000129910	bipolar	C	3034	rs55754909	unconditioned	9.3145e-06	0.00764075	0.00120801	0.990939	0.000202488	11.5839	OID21005	no_MHC	UKB
42050	rs9930014	16	89158108	CDH15	ENSG00000129910	bipolar	C	3036	rs57558972	rs12932628*	8.54915e-17	0.926345	6.30029e-18	0.0682615	0.0053934	36.9981	OID21005	no_MHC	UKB
42051	rs9930014	16	89158108	CDH15	ENSG00000129910	bipolar	C	3035	rs57558972	unconditioned	7.06101e-19	0.00765095	9.15753e-17	0.992263	8.60853e-05	41.7945	OID21005	no_MHC	UKB
42052	rs9930014	16	89158108	CDH15	ENSG00000129910	bipolar	C	3046	rs57688577	rs12932628*	3.3937e-24	0.913975	2.50869e-25	0.0675443	0.0184809	54.0401	OID21005	no_MHC	UKB
42053	rs9930014	16	89158108	CDH15	ENSG00000129910	bipolar	C	3045	rs57688577	unconditioned	2.84066e-26	0.00765044	3.6841e-24	0.992199	0.000151045	58.8232	OID21005	no_MHC	UKB
42054	rs9930014	16	89158108	CDH15	ENSG00000129910	bipolar	C	3038	rs61744010	rs12932628*	0.000357619	0.925464	2.63581e-05	0.0682048	0.00594745	7.93604	OID21005	no_MHC	UKB
42055	rs9930014	16	89158108	CDH15	ENSG00000129910	bipolar	C	3037	rs61744010	unconditioned	2.95546e-06	0.00764824	0.000383298	0.991912	5.34531e-05	12.7319	OID21005	no_MHC	UKB
42056	rs9930014	16	89158108	CDH15	ENSG00000129910	bipolar	C	3036	rs62068511	rs12932628*	3.63423e-14	0.925667	2.67828e-15	0.0682117	0.00612155	30.9458	OID21005	no_MHC	UKB
42057	rs9930014	16	89158108	CDH15	ENSG00000129910	bipolar	C	3035	rs62068511	unconditioned	3.00376e-16	0.00765076	3.89561e-14	0.992239	0.000110314	35.7415	OID21005	no_MHC	UKB
42058	rs9930014	16	89158108	CDH15	ENSG00000129910	bipolar	C	3036	rs72817404	rs12932628*	5.94551e-07	0.892132	4.384e-08	0.0657404	0.0421265	14.3355	OID21005	no_MHC	UKB
42059	rs9930014	16	89158108	CDH15	ENSG00000129910	bipolar	C	3035	rs72817404	unconditioned	5.09746e-09	0.00764885	6.61098e-07	0.99199	0.000360279	19.0945	OID21005	no_MHC	UKB
42060	rs9930014	16	89158108	CDH15	ENSG00000129910	bipolar	C	3035	rs72817492	rs12932628*	6.60337e-06	0.918761	4.86596e-07	0.0676891	0.0135431	11.9279	OID21005	no_MHC	UKB
42061	rs9930014	16	89158108	CDH15	ENSG00000129910	bipolar	C	3034	rs72817492	unconditioned	5.49761e-08	0.0076491	7.12993e-06	0.992022	0.000321396	16.7164	OID21005	no_MHC	UKB
42062	rs9930014	16	89158108	CDH15	ENSG00000129910	bipolar	C	3035	rs7500709	rs12932628*	8.84046e-05	0.919611	6.51445e-06	0.0677527	0.0125418	9.33359	OID21005	no_MHC	UKB
42063	rs9930014	16	89158108	CDH15	ENSG00000129910	bipolar	C	3034	rs7500709	unconditioned	7.35297e-07	0.00764877	9.53618e-05	0.991979	0.000275676	14.123	OID21005	no_MHC	UKB
42064	rs9930014	16	89158108	CDH15	ENSG00000129910	bipolar	C	3035	rs76342714	rs12932628*	3.54926e-07	0.926334	2.61542e-08	0.0682553	0.00541052	14.8514	OID21005	no_MHC	UKB
42065	rs9930014	16	89158108	CDH15	ENSG00000129910	bipolar	C	3034	rs76342714	unconditioned	2.93157e-09	0.00765118	3.80199e-07	0.992293	5.59103e-05	19.6477	OID21005	no_MHC	UKB
42066	rs9930014	16	89158108	CDH15	ENSG00000129910	bipolar	C	3039	rs77612535	rs12932628*	1.37286e-49	0.888443	1.01289e-50	0.0655031	0.0460537	112.51	OID21005	no_MHC	UKB
42067	rs9930014	16	89158108	CDH15	ENSG00000129910	bipolar	C	3038	rs77612535	unconditioned	1.18169e-51	0.00764742	1.53255e-49	0.991806	0.000546442	117.265	OID21005	no_MHC	UKB
42068	rs9930014	16	89158108	CDH15	ENSG00000129910	bipolar	C	3054	rs77873484	rs12932628*	4.74648e-156	0.902587	3.52456e-157	0.0669924	0.0304208	357.646	OID21005	no_MHC	UKB
42069	rs9930014	16	89158108	CDH15	ENSG00000129910	bipolar	C	3053	rs77873484	unconditioned	4.02217e-158	0.00764991	5.21643e-156	0.992131	0.000218753	362.417	OID21005	no_MHC	UKB
42070	rs9930014	16	89158108	CDH15	ENSG00000129910	bipolar	C	3037	rs79229765	rs12932628*	0.000820861	0.917834	6.05131e-05	0.0676482	0.013636	7.10516	OID21005	no_MHC	UKB
42071	rs9930014	16	89158108	CDH15	ENSG00000129910	bipolar	C	3036	rs79229765	unconditioned	6.83596e-06	0.00764352	0.000886566	0.9913	0.000163034	11.8933	OID21005	no_MHC	UKB
42072	rs9930014	16	89158108	CDH15	ENSG00000129910	bipolar	C	3050	rs9922963	rs12932628*	7.24966e-23	0.919393	5.35821e-24	0.0679395	0.0126675	50.9785	OID21005	no_MHC	UKB
42073	rs9930014	16	89158108	CDH15	ENSG00000129910	bipolar	C	3049	rs9922963	unconditioned	6.0329e-25	0.00765086	7.82416e-23	0.992253	9.64681e-05	55.7674	OID21005	no_MHC	UKB
42074	rs9930014	16	89158108	CDH15	ENSG00000129910	bipolar	C	3056	rs9923536	rs12932628*	1.17649e-16	0.917843	8.69498e-18	0.0678197	0.014337	36.6788	OID21005	no_MHC	UKB
42075	rs9930014	16	89158108	CDH15	ENSG00000129910	bipolar	C	3055	rs9923536	unconditioned	9.80437e-19	0.0076489	1.27155e-16	0.991999	0.000352019	41.4663	OID21005	no_MHC	UKB
42076	rs9930014	16	89158108	CDH15	ENSG00000129910	bipolar	C	3115	unconditioned	rs12932628*	0	0	0.924147	0.0695276	0.00632534	1092.88	OID21005	no_MHC	UKB
42077	rs9930014	16	89158108	CDH15	ENSG00000129910	bipolar_noukb	C	3593	unconditioned	unconditioned	0	0.00821591	0	0.991729	5.46136e-05	1097.61	OID21005	no_MHC	UKB
42078	rs9930014	16	89158108	CDH15	ENSG00000129910	bipolar_noukb	C	3034	rs112924269	rs12932628*	1.71764e-07	0.924882	1.28447e-08	0.0691576	0.00596012	15.5771	OID21005	no_MHC	UKB
42079	rs9930014	16	89158108	CDH15	ENSG00000129910	bipolar_noukb	C	3032	rs112924269	unconditioned	1.52619e-09	0.00821797	1.84176e-07	0.991721	6.12045e-05	20.3005	OID21005	no_MHC	UKB
42080	rs9930014	16	89158108	CDH15	ENSG00000129910	bipolar_noukb	C	3033	rs11642589	rs12932628*	0.0189241	0.870623	0.00141504	0.0650565	0.043981	3.96732	OID21005	no_MHC	UKB
42081	rs9930014	16	89158108	CDH15	ENSG00000129910	bipolar_noukb	C	3031	rs11642589	unconditioned	0.000174707	0.00803564	0.0210831	0.969717	0.000989904	8.6524	OID21005	no_MHC	UKB
42082	rs9930014	16	89158108	CDH15	ENSG00000129910	bipolar_noukb	C	3034	rs11646968	rs12932628*	1.18382e-06	0.924415	8.85279e-08	0.0691228	0.00646057	13.6468	OID21005	no_MHC	UKB
42083	rs9930014	16	89158108	CDH15	ENSG00000129910	bipolar_noukb	C	3032	rs11646968	unconditioned	1.05241e-08	0.00821799	1.27001e-06	0.991723	5.81814e-05	18.3696	OID21005	no_MHC	UKB
42084	rs9930014	16	89158108	CDH15	ENSG00000129910	bipolar_noukb	C	3034	rs117015331	rs12932628*	2.3583e-07	0.893144	1.76447e-08	0.0667845	0.0400714	15.2602	OID21005	no_MHC	UKB
42085	rs9930014	16	89158108	CDH15	ENSG00000129910	bipolar_noukb	C	3032	rs117015331	unconditioned	2.16915e-09	0.00821505	2.61767e-07	0.991368	0.000416776	19.9489	OID21005	no_MHC	UKB
42086	rs9930014	16	89158108	CDH15	ENSG00000129910	bipolar_noukb	C	3033	rs118185967	rs12932628*	0.042382	0.753866	0.0031691	0.0562257	0.144357	3.16103	OID21005	no_MHC	UKB
42087	rs9930014	16	89158108	CDH15	ENSG00000129910	bipolar_noukb	C	3031	rs118185967	unconditioned	0.000436682	0.00776466	0.0526975	0.937014	0.00208725	7.73631	OID21005	no_MHC	UKB
42088	rs9930014	16	89158108	CDH15	ENSG00000129910	bipolar_noukb	C	3041	rs13331879	rs12932628*	6.86843e-52	0.922339	5.14391e-53	0.0690674	0.00859313	117.807	OID21005	no_MHC	UKB
42089	rs9930014	16	89158108	CDH15	ENSG00000129910	bipolar_noukb	C	3038	rs13331879	unconditioned	3.19341e-52	0.00821784	3.85372e-50	0.991705	7.68608e-05	118.573	OID21005	no_MHC	UKB
42090	rs9930014	16	89158108	CDH15	ENSG00000129910	bipolar_noukb	C	3035	rs138721299	rs12932628*	1.0329e-05	0.914883	7.72689e-07	0.0684235	0.0166821	11.4806	OID21005	no_MHC	UKB
42091	rs9930014	16	89158108	CDH15	ENSG00000129910	bipolar_noukb	C	3033	rs138721299	unconditioned	9.27745e-08	0.00821741	1.11958e-05	0.991654	0.000117629	16.1931	OID21005	no_MHC	UKB
42092	rs9930014	16	89158108	CDH15	ENSG00000129910	bipolar_noukb	C	3033	rs140122467	rs12932628*	1.20481e-07	0.913148	9.00893e-09	0.0682617	0.0185901	15.9318	OID21005	no_MHC	UKB
42093	rs9930014	16	89158108	CDH15	ENSG00000129910	bipolar_noukb	C	3031	rs140122467	unconditioned	1.00877e-09	0.00764569	1.21736e-07	0.92259	0.0697644	20.7145	OID21005	no_MHC	UKB
42094	rs9930014	16	89158108	CDH15	ENSG00000129910	bipolar_noukb	C	3034	rs141335833	rs12932628*	2.57415e-11	0.910972	1.9254e-12	0.0681175	0.0209106	24.3829	OID21005	no_MHC	UKB
42095	rs9930014	16	89158108	CDH15	ENSG00000129910	bipolar_noukb	C	3032	rs141335833	unconditioned	2.32184e-13	0.00821679	2.80193e-11	0.991578	0.00020504	29.0912	OID21005	no_MHC	UKB
42096	rs9930014	16	89158108	CDH15	ENSG00000129910	bipolar_noukb	C	3034	rs35160841	rs12932628*	2.12913e-05	0.903429	1.59273e-06	0.0675535	0.0289948	10.7572	OID21005	no_MHC	UKB
42097	rs9930014	16	89158108	CDH15	ENSG00000129910	bipolar_noukb	C	3032	rs35160841	unconditioned	1.93652e-07	0.00821701	2.33694e-05	0.991604	0.000155031	15.4572	OID21005	no_MHC	UKB
42098	rs9930014	16	89158108	CDH15	ENSG00000129910	bipolar_noukb	C	3038	rs3809593	rs12932628*	0.0103864	0.876622	0.00077866	0.0656733	0.0465394	4.56726	OID21005	no_MHC	UKB
42099	rs9930014	16	89158108	CDH15	ENSG00000129910	bipolar_noukb	C	3036	rs3809593	unconditioned	9.61742e-05	0.00811638	0.011606	0.979463	0.000718565	9.24935	OID21005	no_MHC	UKB
42100	rs9930014	16	89158108	CDH15	ENSG00000129910	bipolar_noukb	C	3034	rs4782469	rs12932628*	1.55169e-05	0.925288	1.16036e-06	0.069188	0.00550753	11.0736	OID21005	no_MHC	UKB
42101	rs9930014	16	89158108	CDH15	ENSG00000129910	bipolar_noukb	C	3032	rs4782469	unconditioned	1.37812e-07	0.00821789	1.66307e-05	0.991711	5.39101e-05	15.7974	OID21005	no_MHC	UKB
42102	rs9930014	16	89158108	CDH15	ENSG00000129910	bipolar_noukb	C	3033	rs55754909	rs12932628*	0.00111171	0.911943	8.31277e-05	0.0681715	0.0186906	6.80186	OID21005	no_MHC	UKB
42103	rs9930014	16	89158108	CDH15	ENSG00000129910	bipolar_noukb	C	3031	rs55754909	unconditioned	1.00043e-05	0.00820652	0.00120728	0.990339	0.000237414	11.5125	OID21005	no_MHC	UKB
42104	rs9930014	16	89158108	CDH15	ENSG00000129910	bipolar_noukb	C	3034	rs57558972	rs12932628*	8.54057e-17	0.925415	6.38667e-18	0.0691975	0.00538764	36.9991	OID21005	no_MHC	UKB
42105	rs9930014	16	89158108	CDH15	ENSG00000129910	bipolar_noukb	C	3032	rs57558972	unconditioned	7.58406e-19	0.00821773	9.15222e-17	0.991692	9.0601e-05	41.7231	OID21005	no_MHC	UKB
42106	rs9930014	16	89158108	CDH15	ENSG00000129910	bipolar_noukb	C	3044	rs57688577	rs12932628*	3.38994e-24	0.912962	2.54264e-25	0.0684585	0.018579	54.0412	OID21005	no_MHC	UKB
42107	rs9930014	16	89158108	CDH15	ENSG00000129910	bipolar_noukb	C	3042	rs57688577	unconditioned	3.05114e-26	0.00821712	3.68203e-24	0.991619	0.000163444	58.7517	OID21005	no_MHC	UKB
42108	rs9930014	16	89158108	CDH15	ENSG00000129910	bipolar_noukb	C	3036	rs61744010	rs12932628*	0.000356724	0.923146	2.66794e-05	0.0690347	0.00743576	7.93855	OID21005	no_MHC	UKB
42109	rs9930014	16	89158108	CDH15	ENSG00000129910	bipolar_noukb	C	3034	rs61744010	unconditioned	3.17437e-06	0.00821475	0.000383073	0.991332	6.65383e-05	12.6604	OID21005	no_MHC	UKB
42110	rs9930014	16	89158108	CDH15	ENSG00000129910	bipolar_noukb	C	3034	rs62068511	rs12932628*	3.63172e-14	0.925026	2.71584e-15	0.0691686	0.0058054	30.9465	OID21005	no_MHC	UKB
42111	rs9930014	16	89158108	CDH15	ENSG00000129910	bipolar_noukb	C	3032	rs62068511	unconditioned	3.22629e-16	0.00821761	3.89339e-14	0.991677	0.000105507	35.67	OID21005	no_MHC	UKB
42112	rs9930014	16	89158108	CDH15	ENSG00000129910	bipolar_noukb	C	3034	rs72817404	rs12932628*	5.9407e-07	0.89141	4.44493e-08	0.0666548	0.041935	14.3363	OID21005	no_MHC	UKB
42113	rs9930014	16	89158108	CDH15	ENSG00000129910	bipolar_noukb	C	3032	rs72817404	unconditioned	5.47501e-09	0.0082153	6.60708e-07	0.991398	0.000385555	19.0231	OID21005	no_MHC	UKB
42114	rs9930014	16	89158108	CDH15	ENSG00000129910	bipolar_noukb	C	3033	rs72817492	rs12932628*	6.58308e-06	0.915938	4.92247e-07	0.0684733	0.0155821	11.931	OID21005	no_MHC	UKB
42115	rs9930014	16	89158108	CDH15	ENSG00000129910	bipolar_noukb	C	3031	rs72817492	unconditioned	5.90402e-08	0.00821457	7.12479e-06	0.99131	0.000468737	16.645	OID21005	no_MHC	UKB
42116	rs9930014	16	89158108	CDH15	ENSG00000129910	bipolar_noukb	C	3033	rs7500709	rs12932628*	8.8168e-05	0.91715	6.59273e-06	0.0685653	0.0141901	9.33627	OID21005	no_MHC	UKB
42117	rs9930014	16	89158108	CDH15	ENSG00000129910	bipolar_noukb	C	3031	rs7500709	unconditioned	7.89676e-07	0.00821444	9.52958e-05	0.991294	0.000395032	14.0516	OID21005	no_MHC	UKB
42118	rs9930014	16	89158108	CDH15	ENSG00000129910	bipolar_noukb	C	3033	rs76342714	rs12932628*	3.54568e-07	0.925399	2.65127e-08	0.0691909	0.00540934	14.8524	OID21005	no_MHC	UKB
42119	rs9930014	16	89158108	CDH15	ENSG00000129910	bipolar_noukb	C	3031	rs76342714	unconditioned	3.14872e-09	0.00821797	3.79978e-07	0.991721	6.11086e-05	19.5763	OID21005	no_MHC	UKB
42120	rs9930014	16	89158108	CDH15	ENSG00000129910	bipolar_noukb	C	3037	rs77612535	rs12932628*	1.386e-49	0.896951	1.03765e-50	0.0671152	0.0359335	112.5	OID21005	no_MHC	UKB
42121	rs9930014	16	89158108	CDH15	ENSG00000129910	bipolar_noukb	C	3035	rs77612535	unconditioned	1.26941e-51	0.0082149	1.53189e-49	0.99135	0.000434781	117.193	OID21005	no_MHC	UKB
42122	rs9930014	16	89158108	CDH15	ENSG00000129910	bipolar_noukb	C	3052	rs77873484	rs12932628*	4.74184e-156	0.901692	3.57275e-157	0.0679077	0.0304006	357.647	OID21005	no_MHC	UKB
42123	rs9930014	16	89158108	CDH15	ENSG00000129910	bipolar_noukb	C	3050	rs77873484	unconditioned	4.32127e-158	0.00821651	5.21481e-156	0.991549	0.000234955	362.345	OID21005	no_MHC	UKB
42124	rs9930014	16	89158108	CDH15	ENSG00000129910	bipolar_noukb	C	3035	rs79229765	rs12932628*	0.000820131	0.917019	6.13479e-05	0.0685818	0.0135182	7.10605	OID21005	no_MHC	UKB
42125	rs9930014	16	89158108	CDH15	ENSG00000129910	bipolar_noukb	C	3033	rs79229765	unconditioned	7.34248e-06	0.00820982	0.000886069	0.990737	0.000159591	11.8218	OID21005	no_MHC	UKB
42126	rs9930014	16	89158108	CDH15	ENSG00000129910	bipolar_noukb	C	3048	rs9922963	rs12932628*	7.24432e-23	0.918715	5.43241e-24	0.0688808	0.0124037	50.9792	OID21005	no_MHC	UKB
42127	rs9930014	16	89158108	CDH15	ENSG00000129910	bipolar_noukb	C	3046	rs9922963	unconditioned	6.47982e-25	0.00821762	7.81967e-23	0.99168	0.000102118	55.6959	OID21005	no_MHC	UKB
42128	rs9930014	16	89158108	CDH15	ENSG00000129910	bipolar_noukb	C	3054	rs9923536	rs12932628*	1.17434e-16	0.916164	8.80637e-18	0.0686879	0.0151482	36.6807	OID21005	no_MHC	UKB
42129	rs9930014	16	89158108	CDH15	ENSG00000129910	bipolar_noukb	C	3052	rs9923536	unconditioned	1.05301e-18	0.00821507	1.27074e-16	0.991372	0.00041277	41.3949	OID21005	no_MHC	UKB
42130	rs9930014	16	89158108	CDH15	ENSG00000129910	bipolar_noukb	C	3111	unconditioned	rs12932628*	0	0	0.923266	0.0704819	0.00625233	1092.88	OID21005	no_MHC	UKB
42131	rs9930014	16	89158108	CDH15	ENSG00000129910	depression_Als_noukb_included	C	3444	unconditioned	unconditioned	0	0.927284	0	0.0499924	0.0227233	1092.88	OID21005	no_MHC	UKB
42132	rs9930014	16	89158108	CDH15	ENSG00000129910	depression_Als_noukb_included	C	2991	rs112924269	unconditioned	1.7482e-07	0.94138	7.79074e-09	0.0419353	0.0166849	15.5595	OID21005	no_MHC	UKB
42133	rs9930014	16	89158108	CDH15	ENSG00000129910	depression_Als_noukb_included	C	2990	rs11642589	unconditioned	0.020178	0.927221	0.000898876	0.0412948	0.0104071	3.90316	OID21005	no_MHC	UKB
42134	rs9930014	16	89158108	CDH15	ENSG00000129910	depression_Als_noukb_included	C	2991	rs11646968	unconditioned	1.21988e-06	0.952615	5.43488e-08	0.0424365	0.00494745	13.6168	OID21005	no_MHC	UKB
42135	rs9930014	16	89158108	CDH15	ENSG00000129910	depression_Als_noukb_included	C	2991	rs117015331	unconditioned	2.47609e-07	0.9377	1.10357e-08	0.0417721	0.0205275	15.2114	OID21005	no_MHC	UKB
42136	rs9930014	16	89158108	CDH15	ENSG00000129910	depression_Als_noukb_included	C	2990	rs118185967	unconditioned	0.0502986	0.894338	0.00224067	0.0398271	0.0132956	2.98978	OID21005	no_MHC	UKB
42137	rs9930014	16	89158108	CDH15	ENSG00000129910	depression_Als_noukb_included	C	2997	rs13331879	unconditioned	7.09829e-52	0.953111	3.16439e-53	0.042485	0.00440383	117.775	OID21005	no_MHC	UKB
42138	rs9930014	16	89158108	CDH15	ENSG00000129910	depression_Als_noukb_included	C	2992	rs138721299	unconditioned	1.0062e-05	0.891236	4.49206e-07	0.0397192	0.069034	11.5067	OID21005	no_MHC	UKB
42139	rs9930014	16	89158108	CDH15	ENSG00000129910	depression_Als_noukb_included	C	2990	rs140122467	unconditioned	1.1963e-07	0.906737	5.32922e-09	0.0403398	0.0529227	15.9389	OID21005	no_MHC	UKB
42140	rs9930014	16	89158108	CDH15	ENSG00000129910	depression_Als_noukb_included	C	2990	rs141335833	unconditioned	0.0330417	0.916054	0.00147192	0.0407991	0.00863312	3.40999	OID21005	no_MHC	UKB
42141	rs9930014	16	89158108	CDH15	ENSG00000129910	depression_Als_noukb_included	C	2991	rs35160841	unconditioned	2.15025e-05	0.912376	9.58985e-07	0.040644	0.0469572	10.7473	OID21005	no_MHC	UKB
42142	rs9930014	16	89158108	CDH15	ENSG00000129910	depression_Als_noukb_included	C	2990	rs3809593	unconditioned	0.129753	0.807405	0.00578013	0.0359466	0.021116	2.04213	OID21005	no_MHC	UKB
42143	rs9930014	16	89158108	CDH15	ENSG00000129910	depression_Als_noukb_included	C	2991	rs4782469	unconditioned	1.60105e-05	0.954765	7.13269e-07	0.0425322	0.00268653	11.0423	OID21005	no_MHC	UKB
42144	rs9930014	16	89158108	CDH15	ENSG00000129910	depression_Als_noukb_included	C	2990	rs55754909	unconditioned	0.0011568	0.948915	5.15326e-05	0.042264	0.00761232	6.76209	OID21005	no_MHC	UKB
42145	rs9930014	16	89158108	CDH15	ENSG00000129910	depression_Als_noukb_included	C	2991	rs57558972	unconditioned	8.76203e-17	0.949442	3.90402e-18	0.0422951	0.00826303	36.9735	OID21005	no_MHC	UKB
42146	rs9930014	16	89158108	CDH15	ENSG00000129910	depression_Als_noukb_included	C	3001	rs57688577	unconditioned	3.50983e-24	0.945071	1.56804e-25	0.0422089	0.0127202	54.0065	OID21005	no_MHC	UKB
42147	rs9930014	16	89158108	CDH15	ENSG00000129910	depression_Als_noukb_included	C	2993	rs61744010	unconditioned	0.00036854	0.95356	1.64204e-05	0.0424825	0.00357265	7.90596	OID21005	no_MHC	UKB
42148	rs9930014	16	89158108	CDH15	ENSG00000129910	depression_Als_noukb_included	C	2991	rs62068511	unconditioned	3.70584e-14	0.943944	1.65163e-15	0.0420559	0.0140005	30.9263	OID21005	no_MHC	UKB
42149	rs9930014	16	89158108	CDH15	ENSG00000129910	depression_Als_noukb_included	C	2990	rs72817404	unconditioned	0.0627932	0.883987	0.00279727	0.0393682	0.0110539	2.76791	OID21005	no_MHC	UKB
42150	rs9930014	16	89158108	CDH15	ENSG00000129910	depression_Als_noukb_included	C	2990	rs72817492	unconditioned	6.81845e-06	0.948703	3.03744e-07	0.0422531	0.00903721	11.8959	OID21005	no_MHC	UKB
42151	rs9930014	16	89158108	CDH15	ENSG00000129910	depression_Als_noukb_included	C	2990	rs7500709	unconditioned	9.10702e-05	0.947361	4.05693e-06	0.0421921	0.0103519	9.30388	OID21005	no_MHC	UKB
42152	rs9930014	16	89158108	CDH15	ENSG00000129910	depression_Als_noukb_included	C	2990	rs76342714	unconditioned	3.65793e-07	0.954735	1.62951e-08	0.0425282	0.00273612	14.8212	OID21005	no_MHC	UKB
42153	rs9930014	16	89158108	CDH15	ENSG00000129910	depression_Als_noukb_included	C	2994	rs77612535	unconditioned	1.31786e-49	0.852654	5.89892e-51	0.0380567	0.109289	112.551	OID21005	no_MHC	UKB
42154	rs9930014	16	89158108	CDH15	ENSG00000129910	depression_Als_noukb_included	C	3008	rs77873484	unconditioned	4.99534e-156	0.947653	2.23438e-157	0.0423778	0.00996875	357.595	OID21005	no_MHC	UKB
42155	rs9930014	16	89158108	CDH15	ENSG00000129910	depression_Als_noukb_included	C	2992	rs79229765	unconditioned	0.00084998	0.950388	3.78757e-05	0.0423436	0.0063801	7.0703	OID21005	no_MHC	UKB
42156	rs9930014	16	89158108	CDH15	ENSG00000129910	depression_Als_noukb_included	C	3004	rs9922963	unconditioned	7.51771e-23	0.953367	3.35354e-24	0.0425242	0.00410882	50.9422	OID21005	no_MHC	UKB
42157	rs9930014	16	89158108	CDH15	ENSG00000129910	depression_Als_noukb_included	C	3010	rs9923536	unconditioned	1.22012e-16	0.951863	5.44603e-18	0.0424809	0.00565622	36.6424	OID21005	no_MHC	UKB
42158	rs9930014	16	89158108	CDH15	ENSG00000129910	depression_Als_ukb_included	C	3538	unconditioned	unconditioned	0	0.877372	0	0.0613026	0.0613257	1092.94	OID21005	no_MHC	UKB
42159	rs9930014	16	89158108	CDH15	ENSG00000129910	depression_Als_ukb_included	C	3012	rs112924269	unconditioned	1.73308e-07	0.933235	1.05248e-08	0.056664	0.0101006	15.5682	OID21005	no_MHC	UKB
42160	rs9930014	16	89158108	CDH15	ENSG00000129910	depression_Als_ukb_included	C	3011	rs11642589	unconditioned	0.0199715	0.917656	0.00121262	0.0557122	0.00544757	3.91345	OID21005	no_MHC	UKB
42161	rs9930014	16	89158108	CDH15	ENSG00000129910	depression_Als_ukb_included	C	3012	rs11646968	unconditioned	1.2042e-06	0.940364	7.31191e-08	0.0570964	0.00253842	13.6297	OID21005	no_MHC	UKB
42162	rs9930014	16	89158108	CDH15	ENSG00000129910	depression_Als_ukb_included	C	3012	rs117015331	unconditioned	2.44247e-07	0.924974	1.4835e-08	0.056162	0.0188639	15.2251	OID21005	no_MHC	UKB
42163	rs9930014	16	89158108	CDH15	ENSG00000129910	depression_Als_ukb_included	C	3011	rs118185967	unconditioned	0.0501938	0.886923	0.00304764	0.0538457	0.00598941	2.99186	OID21005	no_MHC	UKB
42164	rs9930014	16	89158108	CDH15	ENSG00000129910	depression_Als_ukb_included	C	3019	rs13331879	unconditioned	6.98339e-52	0.937698	4.24238e-53	0.0569594	0.0053427	117.791	OID21005	no_MHC	UKB
42165	rs9930014	16	89158108	CDH15	ENSG00000129910	depression_Als_ukb_included	C	3013	rs138721299	unconditioned	1.04402e-05	0.924736	6.34214e-07	0.0561561	0.0190968	11.4698	OID21005	no_MHC	UKB
42166	rs9930014	16	89158108	CDH15	ENSG00000129910	depression_Als_ukb_included	C	3011	rs140122467	unconditioned	1.23631e-07	0.937055	7.50656e-09	0.0568895	0.00605526	15.906	OID21005	no_MHC	UKB
42167	rs9930014	16	89158108	CDH15	ENSG00000129910	depression_Als_ukb_included	C	3012	rs141335833	unconditioned	2.64104e-11	0.934566	1.60382e-12	0.0567444	0.00868988	24.3573	OID21005	no_MHC	UKB
42168	rs9930014	16	89158108	CDH15	ENSG00000129910	depression_Als_ukb_included	C	3012	rs35160841	unconditioned	2.20378e-05	0.935088	1.33827e-06	0.0567761	0.00811205	10.7228	OID21005	no_MHC	UKB
42169	rs9930014	16	89158108	CDH15	ENSG00000129910	depression_Als_ukb_included	C	3015	rs3809593	unconditioned	0.0168363	0.918967	0.00102279	0.0558187	0.00735515	4.08422	OID21005	no_MHC	UKB
42170	rs9930014	16	89158108	CDH15	ENSG00000129910	depression_Als_ukb_included	C	3012	rs4782469	unconditioned	1.57781e-05	0.940896	9.58035e-07	0.0571287	0.00195861	11.0569	OID21005	no_MHC	UKB
42171	rs9930014	16	89158108	CDH15	ENSG00000129910	depression_Als_ukb_included	C	3011	rs55754909	unconditioned	0.00114097	0.935877	6.92767e-05	0.0568179	0.00609519	6.77588	OID21005	no_MHC	UKB
42172	rs9930014	16	89158108	CDH15	ENSG00000129910	depression_Als_ukb_included	C	3012	rs57558972	unconditioned	8.41783e-17	0.912139	5.11408e-18	0.0553827	0.0324781	37.0136	OID21005	no_MHC	UKB
42173	rs9930014	16	89158108	CDH15	ENSG00000129910	depression_Als_ukb_included	C	3022	rs57688577	unconditioned	3.48145e-24	0.93745	2.1161e-25	0.0569748	0.00557513	54.0146	OID21005	no_MHC	UKB
42174	rs9930014	16	89158108	CDH15	ENSG00000129910	depression_Als_ukb_included	C	3014	rs61744010	unconditioned	0.000362792	0.938812	2.20321e-05	0.0570096	0.00379359	7.92168	OID21005	no_MHC	UKB
42175	rs9930014	16	89158108	CDH15	ENSG00000129910	depression_Als_ukb_included	C	3012	rs62068511	unconditioned	3.6831e-14	0.938146	2.23654e-15	0.0569634	0.00489053	30.9324	OID21005	no_MHC	UKB
42176	rs9930014	16	89158108	CDH15	ENSG00000129910	depression_Als_ukb_included	C	3011	rs72817404	unconditioned	0.0627536	0.874181	0.00381023	0.0530718	0.0061831	2.76854	OID21005	no_MHC	UKB
42177	rs9930014	16	89158108	CDH15	ENSG00000129910	depression_Als_ukb_included	C	3011	rs72817492	unconditioned	6.67547e-06	0.928802	4.05317e-07	0.0563796	0.014811	11.9171	OID21005	no_MHC	UKB
42178	rs9930014	16	89158108	CDH15	ENSG00000129910	depression_Als_ukb_included	C	3011	rs7500709	unconditioned	9.8341e-05	0.920957	5.97101e-06	0.055895	0.0230435	9.22707	OID21005	no_MHC	UKB
42179	rs9930014	16	89158108	CDH15	ENSG00000129910	depression_Als_ukb_included	C	3011	rs76342714	unconditioned	3.60239e-07	0.940236	2.18728e-08	0.057086	0.00267767	14.8365	OID21005	no_MHC	UKB
42180	rs9930014	16	89158108	CDH15	ENSG00000129910	depression_Als_ukb_included	C	3015	rs77612535	unconditioned	1.42567e-49	0.922433	8.67202e-51	0.0560881	0.0214789	112.472	OID21005	no_MHC	UKB
42181	rs9930014	16	89158108	CDH15	ENSG00000129910	depression_Als_ukb_included	C	3030	rs77873484	unconditioned	4.92162e-156	0.93399	2.99593e-157	0.0568454	0.00916426	357.61	OID21005	no_MHC	UKB
42182	rs9930014	16	89158108	CDH15	ENSG00000129910	depression_Als_ukb_included	C	3013	rs79229765	unconditioned	0.000837801	0.936677	5.08786e-05	0.0568776	0.00555706	7.08473	OID21005	no_MHC	UKB
42183	rs9930014	16	89158108	CDH15	ENSG00000129910	depression_Als_ukb_included	C	3026	rs9922963	unconditioned	7.40942e-23	0.939636	4.50264e-24	0.0570976	0.0032662	50.9567	OID21005	no_MHC	UKB
42184	rs9930014	16	89158108	CDH15	ENSG00000129910	depression_Als_ukb_included	C	3032	rs9923536	unconditioned	1.19886e-16	0.935279	7.28838e-18	0.0568517	0.00786939	36.66	OID21005	no_MHC	UKB
42185	rs9930014	16	89158108	CDH15	ENSG00000129910	schizophrenia	C	3620	unconditioned	unconditioned	0	0.00158517	0	0.998405	1.02308e-05	1099.26	OID21005	no_MHC	UKB
42186	rs9930014	16	89158108	CDH15	ENSG00000129910	schizophrenia	C	3027	rs112924269	rs4575535*	1.60971e-07	0.86674	2.39219e-08	0.128802	0.00445827	15.642	OID21005	no_MHC	UKB
42187	rs9930014	16	89158108	CDH15	ENSG00000129910	schizophrenia	C	3034	rs112924269	unconditioned	2.94431e-10	0.00158539	1.85419e-07	0.998405	9.44169e-06	21.946	OID21005	no_MHC	UKB
42188	rs9930014	16	89158108	CDH15	ENSG00000129910	schizophrenia	C	3026	rs11642589	rs4575535*	0.0182807	0.841053	0.0027166	0.124972	0.0129786	4.00191	OID21005	no_MHC	UKB
42189	rs9930014	16	89158108	CDH15	ENSG00000129910	schizophrenia	C	3033	rs11642589	unconditioned	3.36989e-05	0.00155043	0.021222	0.97639	0.00080351	10.298	OID21005	no_MHC	UKB
42190	rs9930014	16	89158108	CDH15	ENSG00000129910	schizophrenia	C	3027	rs11646968	rs4575535*	1.10882e-06	0.865829	1.64784e-07	0.128666	0.00550285	13.7122	OID21005	no_MHC	UKB
42191	rs9930014	16	89158108	CDH15	ENSG00000129910	schizophrenia	C	3034	rs11646968	unconditioned	2.03028e-09	0.00158539	1.27858e-06	0.998403	1.06917e-05	20.0151	OID21005	no_MHC	UKB
42192	rs9930014	16	89158108	CDH15	ENSG00000129910	schizophrenia	C	3027	rs117015331	rs4575535*	2.21363e-07	0.838384	3.29054e-08	0.124588	0.0370283	15.3235	OID21005	no_MHC	UKB
42193	rs9930014	16	89158108	CDH15	ENSG00000129910	schizophrenia	C	3034	rs117015331	unconditioned	4.18556e-10	0.00158518	2.63587e-07	0.998273	0.000141183	21.5942	OID21005	no_MHC	UKB
42194	rs9930014	16	89158108	CDH15	ENSG00000129910	schizophrenia	C	3026	rs118185967	rs4575535*	0.0456627	0.812268	0.0067857	0.120692	0.0145908	3.08647	OID21005	no_MHC	UKB
42195	rs9930014	16	89158108	CDH15	ENSG00000129910	schizophrenia	C	3033	rs118185967	unconditioned	8.42247e-05	0.00149824	0.0530408	0.943522	0.00185448	9.38202	OID21005	no_MHC	UKB
42196	rs9930014	16	89158108	CDH15	ENSG00000129910	schizophrenia	C	3034	rs13331879	rs4575535*	6.34591e-52	0.852231	9.43686e-53	0.126712	0.0210573	117.887	OID21005	no_MHC	UKB
42197	rs9930014	16	89158108	CDH15	ENSG00000129910	schizophrenia	C	3041	rs13331879	unconditioned	1.18057e-54	0.00158537	7.43467e-52	0.998393	2.18368e-05	124.174	OID21005	no_MHC	UKB
42198	rs9930014	16	89158108	CDH15	ENSG00000129910	schizophrenia	C	3028	rs138721299	rs4575535*	9.71858e-06	0.860809	1.44448e-06	0.127932	0.011248	11.5415	OID21005	no_MHC	UKB
42199	rs9930014	16	89158108	CDH15	ENSG00000129910	schizophrenia	C	3035	rs138721299	unconditioned	1.78986e-08	0.00158535	1.12717e-05	0.998377	2.62004e-05	17.8385	OID21005	no_MHC	UKB
42200	rs9930014	16	89158108	CDH15	ENSG00000129910	schizophrenia	C	3026	rs140122467	rs4575535*	1.13576e-07	0.860764	1.68779e-08	0.127902	0.0113333	15.9908	OID21005	no_MHC	UKB
42201	rs9930014	16	89158108	CDH15	ENSG00000129910	schizophrenia	C	3033	rs140122467	unconditioned	5.20168e-11	0.000394243	3.27578e-08	0.247524	0.752082	23.6795	OID21005	no_MHC	UKB
42202	rs9930014	16	89158108	CDH15	ENSG00000129910	schizophrenia	C	3027	rs141335833	rs4575535*	2.40943e-11	0.852734	3.58111e-12	0.12672	0.0205458	24.449	OID21005	no_MHC	UKB
42203	rs9930014	16	89158108	CDH15	ENSG00000129910	schizophrenia	C	3034	rs141335833	unconditioned	4.47963e-14	0.00158533	2.82107e-11	0.998367	4.79875e-05	30.7366	OID21005	no_MHC	UKB
42204	rs9930014	16	89158108	CDH15	ENSG00000129910	schizophrenia	C	3027	rs35160841	rs4575535*	2.02407e-05	0.858858	3.00819e-06	0.127631	0.0134879	10.8078	OID21005	no_MHC	UKB
42205	rs9930014	16	89158108	CDH15	ENSG00000129910	schizophrenia	C	3034	rs35160841	unconditioned	3.73616e-08	0.00158532	2.35286e-05	0.998363	2.76464e-05	17.1026	OID21005	no_MHC	UKB
42206	rs9930014	16	89158108	CDH15	ENSG00000129910	schizophrenia	C	3031	rs3809593	rs4575535*	0.0100016	0.844148	0.00148739	0.125519	0.0188436	4.60501	OID21005	no_MHC	UKB
42207	rs9930014	16	89158108	CDH15	ENSG00000129910	schizophrenia	C	3038	rs3809593	unconditioned	1.85572e-05	0.00156625	0.0116865	0.98635	0.000378581	10.8947	OID21005	no_MHC	UKB
42208	rs9930014	16	89158108	CDH15	ENSG00000129910	schizophrenia	C	3027	rs4782469	rs4575535*	1.4454e-05	0.861881	2.1481e-06	0.12808	0.0100228	11.1445	OID21005	no_MHC	UKB
42209	rs9930014	16	89158108	CDH15	ENSG00000129910	schizophrenia	C	3034	rs4782469	unconditioned	2.65863e-08	0.00158536	1.67428e-05	0.998388	9.51749e-06	17.4429	OID21005	no_MHC	UKB
42210	rs9930014	16	89158108	CDH15	ENSG00000129910	schizophrenia	C	3026	rs55754909	rs4575535*	0.00104613	0.858152	0.00015546	0.127512	0.0131337	6.86266	OID21005	no_MHC	UKB
42211	rs9930014	16	89158108	CDH15	ENSG00000129910	schizophrenia	C	3033	rs55754909	unconditioned	1.93024e-06	0.0015834	0.00121558	0.997149	5.00874e-05	13.1579	OID21005	no_MHC	UKB
42212	rs9930014	16	89158108	CDH15	ENSG00000129910	schizophrenia	C	3027	rs57558972	rs4575535*	7.98484e-17	0.865179	1.18664e-17	0.12857	0.00625096	37.0664	OID21005	no_MHC	UKB
42213	rs9930014	16	89158108	CDH15	ENSG00000129910	schizophrenia	C	3034	rs57558972	unconditioned	1.46314e-19	0.00158538	9.21416e-17	0.998397	1.77218e-05	43.3685	OID21005	no_MHC	UKB
42214	rs9930014	16	89158108	CDH15	ENSG00000129910	schizophrenia	C	3037	rs57688577	rs4575535*	3.19101e-24	0.8595	4.74708e-25	0.12785	0.01265	54.1017	OID21005	no_MHC	UKB
42215	rs9930014	16	89158108	CDH15	ENSG00000129910	schizophrenia	C	3044	rs57688577	unconditioned	5.88648e-27	0.00158536	3.70704e-24	0.998388	2.66957e-05	60.3971	OID21005	no_MHC	UKB
42216	rs9930014	16	89158108	CDH15	ENSG00000129910	schizophrenia	C	3029	rs61744010	rs4575535*	0.000334726	0.866191	4.97473e-05	0.128729	0.00469489	8.0022	OID21005	no_MHC	UKB
42217	rs9930014	16	89158108	CDH15	ENSG00000129910	schizophrenia	C	3036	rs61744010	unconditioned	6.12385e-07	0.00158475	0.000385652	0.998	2.8711e-05	14.3059	OID21005	no_MHC	UKB
42218	rs9930014	16	89158108	CDH15	ENSG00000129910	schizophrenia	C	3027	rs62068511	rs4575535*	3.36752e-14	0.857708	5.00499e-15	0.127463	0.0148299	31.022	OID21005	no_MHC	UKB
42219	rs9930014	16	89158108	CDH15	ENSG00000129910	schizophrenia	C	3034	rs62068511	unconditioned	6.22439e-17	0.00158539	3.91984e-14	0.998405	9.14001e-06	37.3155	OID21005	no_MHC	UKB
42220	rs9930014	16	89158108	CDH15	ENSG00000129910	schizophrenia	C	3027	rs72817404	rs4575535*	5.68467e-07	0.853029	8.44904e-08	0.126764	0.0202061	14.3803	OID21005	no_MHC	UKB
42221	rs9930014	16	89158108	CDH15	ENSG00000129910	schizophrenia	C	3034	rs72817404	unconditioned	1.05652e-09	0.00158533	6.65345e-07	0.998368	4.60222e-05	20.6683	OID21005	no_MHC	UKB
42222	rs9930014	16	89158108	CDH15	ENSG00000129910	schizophrenia	C	3026	rs72817492	rs4575535*	5.73626e-06	0.798107	8.52437e-07	0.118519	0.0833674	12.0687	OID21005	no_MHC	UKB
42223	rs9930014	16	89158108	CDH15	ENSG00000129910	schizophrenia	C	3033	rs72817492	unconditioned	1.12361e-08	0.00156333	7.07597e-06	0.9845	0.0139299	18.3041	OID21005	no_MHC	UKB
42224	rs9930014	16	89158108	CDH15	ENSG00000129910	schizophrenia	C	3026	rs7500709	rs4575535*	7.77101e-05	0.80835	1.15481e-05	0.120053	0.0715075	9.46253	OID21005	no_MHC	UKB
42225	rs9930014	16	89158108	CDH15	ENSG00000129910	schizophrenia	C	3033	rs7500709	unconditioned	1.5069e-07	0.00156751	9.48974e-05	0.987137	0.0112008	15.708	OID21005	no_MHC	UKB
42226	rs9930014	16	89158108	CDH15	ENSG00000129910	schizophrenia	C	3026	rs76342714	rs4575535*	3.31483e-07	0.865124	4.926e-08	0.128555	0.00632078	14.9197	OID21005	no_MHC	UKB
42227	rs9930014	16	89158108	CDH15	ENSG00000129910	schizophrenia	C	3033	rs76342714	unconditioned	6.07434e-10	0.00158535	3.82534e-07	0.998382	3.18957e-05	21.2218	OID21005	no_MHC	UKB
42228	rs9930014	16	89158108	CDH15	ENSG00000129910	schizophrenia	C	3030	rs77612535	rs4575535*	1.3018e-49	0.842591	1.93502e-50	0.125213	0.0321969	112.563	OID21005	no_MHC	UKB
42229	rs9930014	16	89158108	CDH15	ENSG00000129910	schizophrenia	C	3037	rs77612535	unconditioned	2.44944e-52	0.00158521	1.54255e-49	0.99829	0.000124315	118.839	OID21005	no_MHC	UKB
42230	rs9930014	16	89158108	CDH15	ENSG00000129910	schizophrenia	C	3045	rs77873484	rs4575535*	4.44711e-156	0.84701	6.62822e-157	0.126216	0.0267732	357.711	OID21005	no_MHC	UKB
42231	rs9930014	16	89158108	CDH15	ENSG00000129910	schizophrenia	C	3052	rs77873484	unconditioned	8.3342e-159	0.00158535	5.2485e-156	0.998378	3.64041e-05	363.991	OID21005	no_MHC	UKB
42232	rs9930014	16	89158108	CDH15	ENSG00000129910	schizophrenia	C	3028	rs79229765	rs4575535*	0.000770042	0.861004	0.00011445	0.127959	0.0101524	7.16907	OID21005	no_MHC	UKB
42233	rs9930014	16	89158108	CDH15	ENSG00000129910	schizophrenia	C	3035	rs79229765	unconditioned	1.41647e-06	0.0015838	0.000892025	0.997404	0.000118508	13.4673	OID21005	no_MHC	UKB
42234	rs9930014	16	89158108	CDH15	ENSG00000129910	schizophrenia	C	3041	rs9922963	rs4575535*	6.78866e-23	0.860942	1.00995e-23	0.128072	0.0109862	51.0442	OID21005	no_MHC	UKB
42235	rs9930014	16	89158108	CDH15	ENSG00000129910	schizophrenia	C	3048	rs9922963	unconditioned	1.25011e-25	0.00158538	7.87262e-23	0.998399	1.56794e-05	57.3414	OID21005	no_MHC	UKB
42236	rs9930014	16	89158108	CDH15	ENSG00000129910	schizophrenia	C	3047	rs9923536	rs4575535*	1.05985e-16	0.82685	1.57974e-17	0.123195	0.0499547	36.7832	OID21005	no_MHC	UKB
42237	rs9930014	16	89158108	CDH15	ENSG00000129910	schizophrenia	C	3054	rs9923536	unconditioned	2.02494e-19	0.00157976	1.27522e-16	0.994863	0.00355769	43.0436	OID21005	no_MHC	UKB
42238	rs9930014	16	89158108	CDH15	ENSG00000129910	schizophrenia	C	3104	unconditioned	rs4575535*	0	0	0.864874	0.129804	0.00532171	1092.95	OID21005	no_MHC	UKB
42239	rs1051624	8	95143172	CDH17	ENSG00000079112	anxiety_pgc_2026	C	2615	unconditioned	unconditioned	0	0.553657	0	0.445036	0.00130681	801.829	OID20134	no_MHC	UKB
42240	rs1051624	8	95143172	CDH17	ENSG00000079112	anxiety_pgc_2026	C	2376	rs1051624	unconditioned	4.31589e-230	0.561047	3.35153e-230	0.43568	0.00327302	528.132	OID20134	no_MHC	UKB
42241	rs1051624	8	95143172	CDH17	ENSG00000079112	anxiety_pgc_2026	C	2386	rs11786049	unconditioned	1.30541e-231	0.562139	1.01373e-231	0.436534	0.00132773	531.631	OID20134	no_MHC	UKB
42242	rs1051624	8	95143172	CDH17	ENSG00000079112	anxiety_pgc_2026	C	2373	rs12549004	unconditioned	3.04348e-41	0.56146	2.36336e-41	0.435989	0.00255047	93.293	OID20134	no_MHC	UKB
42243	rs1051624	8	95143172	CDH17	ENSG00000079112	anxiety_pgc_2026	C	2373	rs2445718	unconditioned	1.59021e-11	0.561059	1.23485e-11	0.435678	0.00326348	24.8646	OID20134	no_MHC	UKB
42244	rs1051624	8	95143172	CDH17	ENSG00000079112	anxiety_pgc_2026	C	2373	rs2515112	unconditioned	0.00465848	0.556281	0.00361746	0.431967	0.00347606	5.36907	OID20134	no_MHC	UKB
42245	rs1051624	8	95143172	CDH17	ENSG00000079112	anxiety_pgc_2026	C	2372	rs2515140	unconditioned	0.0738449	0.485843	0.0573426	0.377264	0.00570539	2.60579	OID20134	no_MHC	UKB
42246	rs1051624	8	95143172	CDH17	ENSG00000079112	anxiety_pgc_2026	C	2375	rs2623151	unconditioned	1.62417e-22	0.558179	1.26129e-22	0.433458	0.00836254	50.1719	OID20134	no_MHC	UKB
42247	rs1051624	8	95143172	CDH17	ENSG00000079112	anxiety_pgc_2026	C	2374	rs76294589	unconditioned	2.16236e-80	0.555733	1.67922e-80	0.431551	0.0127152	183.436	OID20134	no_MHC	UKB
42248	rs1051624	8	95143172	CDH17	ENSG00000079112	anxiety_pgc_2026	C	2373	rs76526103	unconditioned	0.00302559	0.557341	0.00234947	0.432791	0.00449296	5.80065	OID20134	no_MHC	UKB
42249	rs1051624	8	95143172	CDH17	ENSG00000079112	bipolar	C	2723	unconditioned	unconditioned	0	0.931577	0	0.0612967	0.00712629	807.683	OID20134	no_MHC	UKB
42250	rs1051624	8	95143172	CDH17	ENSG00000079112	bipolar	C	2473	rs1051624	unconditioned	7.26743e-230	0.944855	3.89786e-231	0.0506725	0.00447221	527.611	OID20134	no_MHC	UKB
42251	rs1051624	8	95143172	CDH17	ENSG00000079112	bipolar	C	2484	rs11786049	unconditioned	4.01817e-237	0.942166	2.15953e-238	0.0506287	0.00720501	544.322	OID20134	no_MHC	UKB
42252	rs1051624	8	95143172	CDH17	ENSG00000079112	bipolar	C	2470	rs12549004	unconditioned	5.09501e-41	0.939961	2.73224e-42	0.0503965	0.00964214	92.7777	OID20134	no_MHC	UKB
42253	rs1051624	8	95143172	CDH17	ENSG00000079112	bipolar	C	2470	rs2445718	unconditioned	2.678e-11	0.944805	1.43595e-12	0.0506562	0.00453882	24.3434	OID20134	no_MHC	UKB
42254	rs1051624	8	95143172	CDH17	ENSG00000079112	bipolar	C	2470	rs2515112	unconditioned	0.00782698	0.93431	0.000419705	0.050093	0.00735001	4.85018	OID20134	no_MHC	UKB
42255	rs1051624	8	95143172	CDH17	ENSG00000079112	bipolar	C	2469	rs2515140	unconditioned	0.121763	0.801426	0.00652841	0.0429415	0.0273412	2.10568	OID20134	no_MHC	UKB
42256	rs1051624	8	95143172	CDH17	ENSG00000079112	bipolar	C	2469	rs2623151	unconditioned	3.90732e-15	0.929658	2.09493e-16	0.0498236	0.0205181	33.1759	OID20134	no_MHC	UKB
42257	rs1051624	8	95143172	CDH17	ENSG00000079112	bipolar	C	2471	rs76294589	unconditioned	3.63068e-80	0.933447	1.9479e-81	0.0500639	0.0164895	182.917	OID20134	no_MHC	UKB
42258	rs1051624	8	95143172	CDH17	ENSG00000079112	bipolar	C	2470	rs76526103	unconditioned	0.00502671	0.926246	0.000269612	0.0496611	0.0187965	5.29299	OID20134	no_MHC	UKB
42259	rs1051624	8	95143172	CDH17	ENSG00000079112	bipolar_noukb	C	2724	unconditioned	unconditioned	0	0.931086	0	0.061715	0.00719903	807.684	OID20134	no_MHC	UKB
42260	rs1051624	8	95143172	CDH17	ENSG00000079112	bipolar_noukb	C	2475	rs1051624	unconditioned	7.27962e-230	0.946466	3.77172e-231	0.0490338	0.00450043	527.609	OID20134	no_MHC	UKB
42261	rs1051624	8	95143172	CDH17	ENSG00000079112	bipolar_noukb	C	2486	rs11786049	unconditioned	4.02466e-237	0.943713	2.0897e-238	0.0489925	0.00729434	544.32	OID20134	no_MHC	UKB
42262	rs1051624	8	95143172	CDH17	ENSG00000079112	bipolar_noukb	C	2472	rs12549004	unconditioned	5.10178e-41	0.941216	2.6429e-42	0.0487482	0.0100355	92.7764	OID20134	no_MHC	UKB
42263	rs1051624	8	95143172	CDH17	ENSG00000079112	bipolar_noukb	C	2472	rs2445718	unconditioned	2.68265e-11	0.946435	1.38955e-12	0.0490185	0.00454665	24.3416	OID20134	no_MHC	UKB
42264	rs1051624	8	95143172	CDH17	ENSG00000079112	bipolar_noukb	C	2472	rs2515112	unconditioned	0.00783913	0.935762	0.000406068	0.0484651	0.00752783	4.84863	OID20134	no_MHC	UKB
42265	rs1051624	8	95143172	CDH17	ENSG00000079112	bipolar_noukb	C	2471	rs2515140	unconditioned	0.121696	0.80103	0.00630299	0.0414581	0.0295122	2.10623	OID20134	no_MHC	UKB
42266	rs1051624	8	95143172	CDH17	ENSG00000079112	bipolar_noukb	C	2471	rs2623151	unconditioned	3.91275e-15	0.93098	2.02652e-16	0.0481972	0.0208229	33.1745	OID20134	no_MHC	UKB
42267	rs1051624	8	95143172	CDH17	ENSG00000079112	bipolar_noukb	C	2473	rs76294589	unconditioned	3.63165e-80	0.933766	1.88235e-81	0.0483809	0.0178532	182.917	OID20134	no_MHC	UKB
42268	rs1051624	8	95143172	CDH17	ENSG00000079112	bipolar_noukb	C	2472	rs76526103	unconditioned	0.00503052	0.926939	0.000260649	0.0480083	0.0197611	5.29223	OID20134	no_MHC	UKB
42269	rs1051624	8	95143172	CDH17	ENSG00000079112	depression_Als_noukb_included	C	2647	unconditioned	unconditioned	0	0.542103	0	0.456726	0.00117091	808.224	OID20134	no_MHC	UKB
42270	rs1051624	8	95143172	CDH17	ENSG00000079112	depression_Als_noukb_included	C	2446	rs1051624	unconditioned	4.20218e-230	0.546258	3.48156e-230	0.452579	0.001163	528.159	OID20134	no_MHC	UKB
42271	rs1051624	8	95143172	CDH17	ENSG00000079112	depression_Als_noukb_included	C	2457	rs11786049	unconditioned	2.32996e-237	0.546242	1.93045e-237	0.452578	0.00117985	544.867	OID20134	no_MHC	UKB
42272	rs1051624	8	95143172	CDH17	ENSG00000079112	depression_Als_noukb_included	C	2443	rs12549004	unconditioned	2.95798e-41	0.545686	2.4507e-41	0.452102	0.00221183	93.3215	OID20134	no_MHC	UKB
42273	rs1051624	8	95143172	CDH17	ENSG00000079112	depression_Als_noukb_included	C	2443	rs2445718	unconditioned	1.54588e-11	0.54542	1.28077e-11	0.451881	0.00269876	24.8928	OID20134	no_MHC	UKB
42274	rs1051624	8	95143172	CDH17	ENSG00000079112	depression_Als_noukb_included	C	2443	rs2515112	unconditioned	0.00453701	0.541217	0.00375894	0.448399	0.00208708	5.39549	OID20134	no_MHC	UKB
42275	rs1051624	8	95143172	CDH17	ENSG00000079112	depression_Als_noukb_included	C	2442	rs2515140	unconditioned	0.0718847	0.47259	0.0595566	0.391537	0.00443222	2.63269	OID20134	no_MHC	UKB
42276	rs1051624	8	95143172	CDH17	ENSG00000079112	depression_Als_noukb_included	C	2442	rs2623151	unconditioned	2.28549e-15	0.543688	1.89354e-15	0.450441	0.00587103	33.7122	OID20134	no_MHC	UKB
42277	rs1051624	8	95143172	CDH17	ENSG00000079112	depression_Als_noukb_included	C	2444	rs76294589	unconditioned	2.1214e-80	0.545198	1.7576e-80	0.4517	0.00310236	183.455	OID20134	no_MHC	UKB
42278	rs1051624	8	95143172	CDH17	ENSG00000079112	depression_Als_noukb_included	C	2443	rs76526103	unconditioned	0.00294224	0.542125	0.00243767	0.449152	0.0033434	5.82858	OID20134	no_MHC	UKB
42279	rs1051624	8	95143172	CDH17	ENSG00000079112	depression_Als_ukb_included	C	2693	unconditioned	unconditioned	0	0.106676	0	0.893042	0.00028178	809.85	OID20134	no_MHC	UKB
42280	rs1051624	8	95143172	CDH17	ENSG00000079112	depression_Als_ukb_included	C	2459	rs1051624	unconditioned	8.26587e-231	0.107452	6.86469e-230	0.892374	0.000174013	529.785	OID20134	no_MHC	UKB
42281	rs1051624	8	95143172	CDH17	ENSG00000079112	depression_Als_ukb_included	C	2470	rs11786049	unconditioned	4.58276e-238	0.10744	3.80594e-237	0.892276	0.000283779	546.493	OID20134	no_MHC	UKB
42282	rs1051624	8	95143172	CDH17	ENSG00000079112	depression_Als_ukb_included	C	2456	rs12549004	unconditioned	5.82391e-42	0.107439	4.83668e-41	0.89227	0.000290814	94.9466	OID20134	no_MHC	UKB
42283	rs1051624	8	95143172	CDH17	ENSG00000079112	depression_Als_ukb_included	C	2456	rs2445718	unconditioned	3.04442e-12	0.107414	2.52835e-11	0.892055	0.000531491	26.5177	OID20134	no_MHC	UKB
42284	rs1051624	8	95143172	CDH17	ENSG00000079112	depression_Als_ukb_included	C	2456	rs2515112	unconditioned	0.000892337	0.106521	0.00741074	0.884644	0.000531284	7.02167	OID20134	no_MHC	UKB
42285	rs1051624	8	95143172	CDH17	ENSG00000079112	depression_Als_ukb_included	C	2455	rs2515140	unconditioned	0.0143204	0.0928067	0.118929	0.770744	0.00319948	4.24607	OID20134	no_MHC	UKB
42286	rs1051624	8	95143172	CDH17	ENSG00000079112	depression_Als_ukb_included	C	2455	rs2623151	unconditioned	4.51387e-16	0.10738	3.74871e-15	0.891775	0.000845133	35.3342	OID20134	no_MHC	UKB
42287	rs1051624	8	95143172	CDH17	ENSG00000079112	depression_Als_ukb_included	C	2457	rs76294589	unconditioned	4.17901e-81	0.107403	3.47062e-80	0.891964	0.000633049	185.079	OID20134	no_MHC	UKB
42288	rs1051624	8	95143172	CDH17	ENSG00000079112	depression_Als_ukb_included	C	2456	rs76526103	unconditioned	0.000586526	0.106829	0.00487102	0.887204	0.00050946	7.44129	OID20134	no_MHC	UKB
42289	rs1051624	8	95143172	CDH17	ENSG00000079112	schizophrenia	C	2745	unconditioned	unconditioned	0	0.94163	0	0.0539959	0.0043744	807.672	OID20134	no_MHC	UKB
42290	rs1051624	8	95143172	CDH17	ENSG00000079112	schizophrenia	C	2478	rs1051624	unconditioned	7.33196e-230	0.953121	3.19569e-231	0.0415371	0.00534141	527.602	OID20134	no_MHC	UKB
42291	rs1051624	8	95143172	CDH17	ENSG00000079112	schizophrenia	C	2489	rs11786049	unconditioned	4.06901e-237	0.953954	1.77521e-238	0.0416144	0.00443156	544.309	OID20134	no_MHC	UKB
42292	rs1051624	8	95143172	CDH17	ENSG00000079112	schizophrenia	C	2475	rs12549004	unconditioned	5.14032e-41	0.948288	2.23952e-42	0.0413042	0.0104083	92.7689	OID20134	no_MHC	UKB
42293	rs1051624	8	95143172	CDH17	ENSG00000079112	schizophrenia	C	2475	rs2445718	unconditioned	2.70457e-11	0.954228	1.17814e-12	0.041563	0.00420915	24.3335	OID20134	no_MHC	UKB
42294	rs1051624	8	95143172	CDH17	ENSG00000079112	schizophrenia	C	2475	rs2515112	unconditioned	0.0079189	0.944876	0.000344961	0.0411548	0.00570536	4.8385	OID20134	no_MHC	UKB
42295	rs1051624	8	95143172	CDH17	ENSG00000079112	schizophrenia	C	2474	rs2515140	unconditioned	0.125327	0.824297	0.00545881	0.0358946	0.00902349	2.07683	OID20134	no_MHC	UKB
42296	rs1051624	8	95143172	CDH17	ENSG00000079112	schizophrenia	C	2477	rs2623151	unconditioned	2.71425e-22	0.932819	1.18448e-23	0.040681	0.0264996	49.6584	OID20134	no_MHC	UKB
42297	rs1051624	8	95143172	CDH17	ENSG00000079112	schizophrenia	C	2476	rs76294589	unconditioned	3.6856e-80	0.94723	1.60621e-81	0.0412694	0.0115005	182.902	OID20134	no_MHC	UKB
42298	rs1051624	8	95143172	CDH17	ENSG00000079112	schizophrenia	C	2475	rs76526103	unconditioned	0.00509411	0.938632	0.000221952	0.0408814	0.0151702	5.27967	OID20134	no_MHC	UKB
42299	rs2514809	8	95181246	CDH17	ENSG00000079112	anxiety_pgc_2026	C	2630	unconditioned	unconditioned	0	0.632828	0	0.365679	0.00149368	801.695	OID20134	no_MHC	UKB
42300	rs2514809	8	95181246	CDH17	ENSG00000079112	anxiety_pgc_2026	C	2389	rs1051624	unconditioned	7.23336e-243	0.636407	4.09043e-243	0.359881	0.00371205	557.549	OID20134	no_MHC	UKB
42301	rs2514809	8	95181246	CDH17	ENSG00000079112	anxiety_pgc_2026	C	2403	rs11786049	unconditioned	1.55777e-224	0.637722	8.80938e-225	0.360638	0.00164008	515.336	OID20134	no_MHC	UKB
42302	rs2514809	8	95181246	CDH17	ENSG00000079112	anxiety_pgc_2026	C	2386	rs12549004	unconditioned	2.56846e-39	0.636939	1.45239e-39	0.360168	0.00289333	88.8575	OID20134	no_MHC	UKB
42303	rs2514809	8	95181246	CDH17	ENSG00000079112	anxiety_pgc_2026	C	2391	rs13262340	unconditioned	0.00703179	0.628822	0.00397643	0.35559	0.00457927	4.95731	OID20134	no_MHC	UKB
42304	rs2514809	8	95181246	CDH17	ENSG00000079112	anxiety_pgc_2026	C	2386	rs2445718	unconditioned	4.03254e-08	0.636424	2.28029e-08	0.359877	0.00369821	17.0263	OID20134	no_MHC	UKB
42305	rs2514809	8	95181246	CDH17	ENSG00000079112	anxiety_pgc_2026	C	2386	rs2515112	unconditioned	0.00159999	0.635143	0.000904753	0.359153	0.00319877	6.43776	OID20134	no_MHC	UKB
42306	rs2514809	8	95181246	CDH17	ENSG00000079112	anxiety_pgc_2026	C	2385	rs2515140	unconditioned	0.19291	0.441685	0.109084	0.249752	0.00656825	1.64553	OID20134	no_MHC	UKB
42307	rs2514809	8	95181246	CDH17	ENSG00000079112	anxiety_pgc_2026	C	2388	rs2623151	unconditioned	1.44977e-21	0.63272	8.19862e-22	0.357802	0.00947824	47.9829	OID20134	no_MHC	UKB
42308	rs2514809	8	95181246	CDH17	ENSG00000079112	anxiety_pgc_2026	C	2388	rs4735315	unconditioned	0.0102855	0.626225	0.00581627	0.354115	0.00355829	4.57702	OID20134	no_MHC	UKB
42309	rs2514809	8	95181246	CDH17	ENSG00000079112	anxiety_pgc_2026	C	2387	rs76294589	unconditioned	1.13767e-85	0.629576	6.43359e-86	0.356015	0.0144087	195.591	OID20134	no_MHC	UKB
42310	rs2514809	8	95181246	CDH17	ENSG00000079112	bipolar	C	2737	unconditioned	unconditioned	0	0.931533	0	0.0613413	0.00712595	807.683	OID20134	no_MHC	UKB
42311	rs2514809	8	95181246	CDH17	ENSG00000079112	bipolar	C	2484	rs1051624	unconditioned	1.07361e-242	0.944756	5.77022e-244	0.0507723	0.00447172	557.155	OID20134	no_MHC	UKB
42312	rs2514809	8	95181246	CDH17	ENSG00000079112	bipolar	C	2499	rs11786049	unconditioned	9.96033e-226	0.942161	5.36607e-227	0.0507513	0.00708721	518.086	OID20134	no_MHC	UKB
42313	rs2514809	8	95181246	CDH17	ENSG00000079112	bipolar	C	2481	rs12549004	unconditioned	3.78984e-39	0.939863	2.03656e-40	0.0504959	0.00964113	88.4685	OID20134	no_MHC	UKB
42314	rs2514809	8	95181246	CDH17	ENSG00000079112	bipolar	C	2486	rs13262340	unconditioned	0.0101099	0.904036	0.000544413	0.0486451	0.0366649	4.59424	OID20134	no_MHC	UKB
42315	rs2514809	8	95181246	CDH17	ENSG00000079112	bipolar	C	2481	rs2445718	unconditioned	5.986e-08	0.944704	3.21638e-09	0.050756	0.00453965	16.6313	OID20134	no_MHC	UKB
42316	rs2514809	8	95181246	CDH17	ENSG00000079112	bipolar	C	2481	rs2515112	unconditioned	0.00236926	0.940397	0.00012731	0.0505248	0.00658172	6.04518	OID20134	no_MHC	UKB
42317	rs2514809	8	95181246	CDH17	ENSG00000079112	bipolar	C	2480	rs2515140	unconditioned	0.28218	0.645754	0.0151607	0.0346721	0.0222331	1.26521	OID20134	no_MHC	UKB
42318	rs2514809	8	95181246	CDH17	ENSG00000079112	bipolar	C	2480	rs2623151	unconditioned	3.56951e-14	0.929562	1.91779e-15	0.049922	0.0205158	30.9638	OID20134	no_MHC	UKB
42319	rs2514809	8	95181246	CDH17	ENSG00000079112	bipolar	C	2484	rs4735315	unconditioned	0.00214913	0.941369	0.000115511	0.0505906	0.00577604	6.14269	OID20134	no_MHC	UKB
42320	rs2514809	8	95181246	CDH17	ENSG00000079112	bipolar	C	2482	rs76294589	unconditioned	1.68574e-85	0.93335	9.06293e-87	0.0501627	0.0164876	195.198	OID20134	no_MHC	UKB
42321	rs2514809	8	95181246	CDH17	ENSG00000079112	bipolar_noukb	C	2736	unconditioned	unconditioned	0	0.931035	0	0.061766	0.00719863	807.683	OID20134	no_MHC	UKB
42322	rs2514809	8	95181246	CDH17	ENSG00000079112	bipolar_noukb	C	2485	rs1051624	unconditioned	1.07538e-242	0.946346	5.58614e-244	0.049154	0.00449983	557.153	OID20134	no_MHC	UKB
42323	rs2514809	8	95181246	CDH17	ENSG00000079112	bipolar_noukb	C	2500	rs11786049	unconditioned	9.97622e-226	0.94369	5.19511e-227	0.0491354	0.00717484	518.084	OID20134	no_MHC	UKB
42324	rs2514809	8	95181246	CDH17	ENSG00000079112	bipolar_noukb	C	2482	rs12549004	unconditioned	3.7948e-39	0.941098	1.9709e-40	0.0488678	0.0100342	88.4672	OID20134	no_MHC	UKB
42325	rs2514809	8	95181246	CDH17	ENSG00000079112	bipolar_noukb	C	2487	rs13262340	unconditioned	0.0100912	0.902352	0.000525344	0.0469361	0.0400954	4.59609	OID20134	no_MHC	UKB
42326	rs2514809	8	95181246	CDH17	ENSG00000079112	bipolar_noukb	C	2482	rs2445718	unconditioned	5.99627e-08	0.946314	3.11393e-09	0.0491386	0.00454733	16.6295	OID20134	no_MHC	UKB
42327	rs2514809	8	95181246	CDH17	ENSG00000079112	bipolar_noukb	C	2482	rs2515112	unconditioned	0.00237332	0.941994	0.000123255	0.0489146	0.0065945	6.04347	OID20134	no_MHC	UKB
42328	rs2514809	8	95181246	CDH17	ENSG00000079112	bipolar_noukb	C	2481	rs2515140	unconditioned	0.282585	0.646664	0.0146736	0.0335563	0.0225213	1.26377	OID20134	no_MHC	UKB
42329	rs2514809	8	95181246	CDH17	ENSG00000079112	bipolar_noukb	C	2481	rs2623151	unconditioned	3.5744e-14	0.930864	1.85605e-15	0.0483155	0.0208202	30.9624	OID20134	no_MHC	UKB
42330	rs2514809	8	95181246	CDH17	ENSG00000079112	bipolar_noukb	C	2485	rs4735315	unconditioned	0.00215296	0.943011	0.00011184	0.0489808	0.00574329	6.14091	OID20134	no_MHC	UKB
42331	rs2514809	8	95181246	CDH17	ENSG00000079112	bipolar_noukb	C	2483	rs76294589	unconditioned	1.68614e-85	0.93365	8.76208e-87	0.0484996	0.0178502	195.197	OID20134	no_MHC	UKB
42332	rs2514809	8	95181246	CDH17	ENSG00000079112	depression_Als_noukb_included	C	2664	unconditioned	unconditioned	0	0.561291	0	0.437496	0.00121236	808.189	OID20134	no_MHC	UKB
42333	rs2514809	8	95181246	CDH17	ENSG00000079112	depression_Als_noukb_included	C	2460	rs1051624	unconditioned	6.39239e-243	0.56243	4.95969e-243	0.436373	0.00119737	557.673	OID20134	no_MHC	UKB
42334	rs2514809	8	95181246	CDH17	ENSG00000079112	depression_Als_noukb_included	C	2475	rs11786049	unconditioned	5.9465e-226	0.562411	4.61391e-226	0.436376	0.00121382	518.601	OID20134	no_MHC	UKB
42335	rs2514809	8	95181246	CDH17	ENSG00000079112	depression_Als_noukb_included	C	2457	rs12549004	unconditioned	2.26554e-39	0.561824	1.75776e-39	0.435899	0.00227724	88.983	OID20134	no_MHC	UKB
42336	rs2514809	8	95181246	CDH17	ENSG00000079112	depression_Als_noukb_included	C	2462	rs13262340	unconditioned	0.00620581	0.554686	0.00481499	0.430368	0.00392508	5.08227	OID20134	no_MHC	UKB
42337	rs2514809	8	95181246	CDH17	ENSG00000079112	depression_Als_noukb_included	C	2457	rs2445718	unconditioned	3.55792e-08	0.561542	2.76048e-08	0.43568	0.00277789	17.1515	OID20134	no_MHC	UKB
42338	rs2514809	8	95181246	CDH17	ENSG00000079112	depression_Als_noukb_included	C	2457	rs2515112	unconditioned	0.0014103	0.559784	0.00109421	0.434315	0.00339725	6.56395	OID20134	no_MHC	UKB
42339	rs2514809	8	95181246	CDH17	ENSG00000079112	depression_Als_noukb_included	C	2456	rs2515140	unconditioned	0.170655	0.389339	0.132405	0.302068	0.00553316	1.76811	OID20134	no_MHC	UKB
42340	rs2514809	8	95181246	CDH17	ENSG00000079112	depression_Als_noukb_included	C	2456	rs2623151	unconditioned	2.14962e-14	0.559706	1.66781e-14	0.43425	0.00604404	31.4709	OID20134	no_MHC	UKB
42341	rs2514809	8	95181246	CDH17	ENSG00000079112	depression_Als_noukb_included	C	2460	rs4735315	unconditioned	0.00127663	0.559233	0.000990526	0.4339	0.00459995	6.66353	OID20134	no_MHC	UKB
42342	rs2514809	8	95181246	CDH17	ENSG00000079112	depression_Als_noukb_included	C	2458	rs76294589	unconditioned	1.01422e-85	0.561306	7.86905e-86	0.4355	0.00319407	195.706	OID20134	no_MHC	UKB
42343	rs2514809	8	95181246	CDH17	ENSG00000079112	depression_Als_ukb_included	C	2712	unconditioned	unconditioned	0	0.112767	0	0.886935	0.000297871	809.794	OID20134	no_MHC	UKB
42344	rs2514809	8	95181246	CDH17	ENSG00000079112	depression_Als_ukb_included	C	2472	rs1051624	unconditioned	1.28232e-243	0.112825	1.00811e-242	0.886992	0.000182713	559.28	OID20134	no_MHC	UKB
42345	rs2514809	8	95181246	CDH17	ENSG00000079112	depression_Als_ukb_included	C	2487	rs11786049	unconditioned	1.19278e-226	0.112812	9.37726e-226	0.886893	0.000295182	520.208	OID20134	no_MHC	UKB
42346	rs2514809	8	95181246	CDH17	ENSG00000079112	depression_Als_ukb_included	C	2469	rs12549004	unconditioned	4.54908e-40	0.112811	3.57633e-39	0.886883	0.000305354	90.5885	OID20134	no_MHC	UKB
42347	rs2514809	8	95181246	CDH17	ENSG00000079112	depression_Als_ukb_included	C	2474	rs13262340	unconditioned	0.00127584	0.111493	0.0100302	0.876522	0.000678624	6.66415	OID20134	no_MHC	UKB
42348	rs2514809	8	95181246	CDH17	ENSG00000079112	depression_Als_ukb_included	C	2469	rs2445718	unconditioned	7.14593e-09	0.112783	5.61788e-08	0.886659	0.000557858	18.7567	OID20134	no_MHC	UKB
42349	rs2514809	8	95181246	CDH17	ENSG00000079112	depression_Als_ukb_included	C	2469	rs2515112	unconditioned	0.000283439	0.112515	0.0022283	0.884552	0.000421805	8.16851	OID20134	no_MHC	UKB
42350	rs2514809	8	95181246	CDH17	ENSG00000079112	depression_Als_ukb_included	C	2468	rs2515140	unconditioned	0.0341555	0.0781574	0.268519	0.614441	0.00472708	3.37683	OID20134	no_MHC	UKB
42351	rs2514809	8	95181246	CDH17	ENSG00000079112	depression_Als_ukb_included	C	2468	rs2623151	unconditioned	4.33008e-15	0.112746	3.40416e-14	0.886367	0.000887402	33.0732	OID20134	no_MHC	UKB
42352	rs2514809	8	95181246	CDH17	ENSG00000079112	depression_Als_ukb_included	C	2472	rs4735315	unconditioned	0.000256951	0.112558	0.00202006	0.884894	0.000270378	8.26662	OID20134	no_MHC	UKB
42353	rs2514809	8	95181246	CDH17	ENSG00000079112	depression_Als_ukb_included	C	2470	rs76294589	unconditioned	2.03757e-86	0.112771	1.60187e-85	0.886565	0.000664758	197.311	OID20134	no_MHC	UKB
42354	rs2514809	8	95181246	CDH17	ENSG00000079112	schizophrenia	C	2760	unconditioned	unconditioned	0	0.942975	0	0.052644	0.00438066	807.67	OID20134	no_MHC	UKB
42355	rs2514809	8	95181246	CDH17	ENSG00000079112	schizophrenia	C	2490	rs1051624	unconditioned	1.08495e-242	0.954601	4.5527e-244	0.040052	0.00534705	557.144	OID20134	no_MHC	UKB
42356	rs2514809	8	95181246	CDH17	ENSG00000079112	schizophrenia	C	2505	rs11786049	unconditioned	1.01018e-225	0.955418	4.24503e-227	0.0401449	0.00443696	518.072	OID20134	no_MHC	UKB
42357	rs2514809	8	95181246	CDH17	ENSG00000079112	schizophrenia	C	2487	rs12549004	unconditioned	3.82983e-39	0.949749	1.6064e-40	0.0398262	0.0104243	88.458	OID20134	no_MHC	UKB
42358	rs2514809	8	95181246	CDH17	ENSG00000079112	schizophrenia	C	2492	rs13262340	unconditioned	0.0104846	0.937561	0.000440059	0.039339	0.0121752	4.55784	OID20134	no_MHC	UKB
42359	rs2514809	8	95181246	CDH17	ENSG00000079112	schizophrenia	C	2487	rs2445718	unconditioned	6.05538e-08	0.955707	2.53949e-09	0.040076	0.0042171	16.6197	OID20134	no_MHC	UKB
42360	rs2514809	8	95181246	CDH17	ENSG00000079112	schizophrenia	C	2487	rs2515112	unconditioned	0.00239963	0.952498	0.000100637	0.0399413	0.00506044	6.03244	OID20134	no_MHC	UKB
42361	rs2514809	8	95181246	CDH17	ENSG00000079112	schizophrenia	C	2486	rs2515140	unconditioned	0.288969	0.661477	0.0121174	0.0277282	0.00970838	1.24144	OID20134	no_MHC	UKB
42362	rs2514809	8	95181246	CDH17	ENSG00000079112	schizophrenia	C	2489	rs2623151	unconditioned	2.14043e-21	0.93425	8.99322e-23	0.0392269	0.0265236	47.5933	OID20134	no_MHC	UKB
42363	rs2514809	8	95181246	CDH17	ENSG00000079112	schizophrenia	C	2490	rs4735315	unconditioned	0.00217265	0.951738	9.11845e-05	0.0399378	0.00606028	6.13181	OID20134	no_MHC	UKB
42364	rs2514809	8	95181246	CDH17	ENSG00000079112	schizophrenia	C	2488	rs76294589	unconditioned	1.71409e-85	0.948689	7.19184e-87	0.0397929	0.0115185	195.181	OID20134	no_MHC	UKB
42365	rs411482	19	49103447	CDH1	ENSG00000039068	anxiety_pgc_2026	T	2954	unconditioned	unconditioned	0	0.919276	0	0.0781407	0.00258343	1631.3	OID20353	no_MHC	UKB
42366	rs411482	19	49103447	CDH1	ENSG00000039068	anxiety_pgc_2026	T	2384	rs11878690	unconditioned	0.00124451	0.926092	9.31682e-05	0.0693273	0.00324292	6.68902	OID20353	no_MHC	UKB
42367	rs411482	19	49103447	CDH1	ENSG00000039068	anxiety_pgc_2026	T	2374	rs28682322	unconditioned	0.336035	0.588287	0.0251459	0.0440157	0.00651613	1.09054	OID20353	no_MHC	UKB
42368	rs411482	19	49103447	CDH1	ENSG00000039068	anxiety_pgc_2026	T	2387	rs35021560	unconditioned	6.107e-17	0.925907	4.57381e-18	0.0693407	0.00475198	37.3345	OID20353	no_MHC	UKB
42369	rs411482	19	49103447	CDH1	ENSG00000039068	anxiety_pgc_2026	T	2375	rs3859437	unconditioned	8.35455e-19	0.925772	6.25527e-20	0.0693101	0.00491751	41.6263	OID20353	no_MHC	UKB
42370	rs411482	19	49103447	CDH1	ENSG00000039068	anxiety_pgc_2026	T	2375	rs4302147	unconditioned	3.48066e-05	0.927905	2.60473e-06	0.0694366	0.00262076	10.2657	OID20353	no_MHC	UKB
42371	rs411482	19	49103447	CDH1	ENSG00000039068	anxiety_pgc_2026	T	2377	rs430989	unconditioned	3.30584e-19	0.927552	2.47412e-20	0.0694159	0.00303198	42.5534	OID20353	no_MHC	UKB
42372	rs411482	19	49103447	CDH1	ENSG00000039068	anxiety_pgc_2026	T	2375	rs62130342	unconditioned	0.000120943	0.924224	9.05134e-06	0.069162	0.00648386	9.02019	OID20353	no_MHC	UKB
42373	rs411482	19	49103447	CDH1	ENSG00000039068	anxiety_pgc_2026	T	2394	rs681343	unconditioned	5.0599e-56	0.926985	3.78941e-57	0.0694192	0.00359626	127.323	OID20353	no_MHC	UKB
42374	rs411482	19	49103447	CDH1	ENSG00000039068	anxiety_pgc_2026	T	2382	rs7249417	unconditioned	0.481767	0.445941	0.0360643	0.0333796	0.00284772	0.730295	OID20353	no_MHC	UKB
42375	rs411482	19	49103447	CDH1	ENSG00000039068	bipolar	T	3128	unconditioned	unconditioned	0	0.912261	0	0.0687427	0.0189966	1631.78	OID20353	no_MHC	UKB
42376	rs411482	19	49103447	CDH1	ENSG00000039068	bipolar	T	2451	rs11878690	unconditioned	0.00126882	0.944083	4.92514e-05	0.0366283	0.0179702	6.66967	OID20353	no_MHC	UKB
42377	rs411482	19	49103447	CDH1	ENSG00000039068	bipolar	T	2441	rs28682322	unconditioned	0.344676	0.608408	0.0133173	0.023497	0.0101016	1.06515	OID20353	no_MHC	UKB
42378	rs411482	19	49103447	CDH1	ENSG00000039068	bipolar	T	2454	rs35021560	unconditioned	6.29023e-17	0.953692	2.44209e-18	0.0370164	0.00929138	37.3049	OID20353	no_MHC	UKB
42379	rs411482	19	49103447	CDH1	ENSG00000039068	bipolar	T	2442	rs3859437	unconditioned	8.61982e-19	0.955036	3.33096e-20	0.0368974	0.00806661	41.5951	OID20353	no_MHC	UKB
42380	rs411482	19	49103447	CDH1	ENSG00000039068	bipolar	T	2442	rs4302147	unconditioned	3.50395e-05	0.933977	1.35436e-06	0.0360704	0.0299166	10.259	OID20353	no_MHC	UKB
42381	rs411482	19	49103447	CDH1	ENSG00000039068	bipolar	T	2444	rs430989	unconditioned	3.41404e-19	0.957773	1.31997e-20	0.0370253	0.00520184	42.5212	OID20353	no_MHC	UKB
42382	rs411482	19	49103447	CDH1	ENSG00000039068	bipolar	T	2442	rs62130342	unconditioned	0.000124466	0.951105	4.81054e-06	0.0367477	0.012018	8.99148	OID20353	no_MHC	UKB
42383	rs411482	19	49103447	CDH1	ENSG00000039068	bipolar	T	2464	rs681343	unconditioned	5.17395e-56	0.947871	2.02043e-57	0.0369993	0.0151299	127.301	OID20353	no_MHC	UKB
42384	rs411482	19	49103447	CDH1	ENSG00000039068	bipolar	T	2450	rs7249417	unconditioned	9.15712e-25	0.88686	3.55871e-26	0.0343871	0.0787531	55.3501	OID20353	no_MHC	UKB
42385	rs411482	19	49103447	CDH1	ENSG00000039068	bipolar_noukb	T	3131	unconditioned	unconditioned	0	0.91915	0	0.0640051	0.0168451	1631.78	OID20353	no_MHC	UKB
42386	rs411482	19	49103447	CDH1	ENSG00000039068	bipolar_noukb	T	2459	rs11878690	unconditioned	0.00126538	0.941489	4.79048e-05	0.0356213	0.0215768	6.67238	OID20353	no_MHC	UKB
42387	rs411482	19	49103447	CDH1	ENSG00000039068	bipolar_noukb	T	2449	rs28682322	unconditioned	0.345147	0.609306	0.0129938	0.022929	0.00962405	1.06378	OID20353	no_MHC	UKB
42388	rs411482	19	49103447	CDH1	ENSG00000039068	bipolar_noukb	T	2462	rs35021560	unconditioned	6.29465e-17	0.954363	2.38295e-18	0.0361196	0.00951706	37.3042	OID20353	no_MHC	UKB
42389	rs411482	19	49103447	CDH1	ENSG00000039068	bipolar_noukb	T	2450	rs3859437	unconditioned	8.62916e-19	0.956041	3.24914e-20	0.0359899	0.00796929	41.594	OID20353	no_MHC	UKB
42390	rs411482	19	49103447	CDH1	ENSG00000039068	bipolar_noukb	T	2450	rs4302147	unconditioned	3.51573e-05	0.937074	1.32405e-06	0.0352632	0.0276265	10.2557	OID20353	no_MHC	UKB
42391	rs411482	19	49103447	CDH1	ENSG00000039068	bipolar_noukb	T	2452	rs430989	unconditioned	3.41719e-19	0.958625	1.28731e-20	0.0361077	0.00526719	42.5203	OID20353	no_MHC	UKB
42392	rs411482	19	49103447	CDH1	ENSG00000039068	bipolar_noukb	T	2450	rs62130342	unconditioned	0.000124407	0.950621	4.68534e-06	0.0357883	0.0134618	8.99195	OID20353	no_MHC	UKB
42393	rs411482	19	49103447	CDH1	ENSG00000039068	bipolar_noukb	T	2472	rs681343	unconditioned	5.19025e-56	0.950849	1.97273e-57	0.0361272	0.0130237	127.298	OID20353	no_MHC	UKB
42394	rs411482	19	49103447	CDH1	ENSG00000039068	bipolar_noukb	T	2458	rs7249417	unconditioned	9.13641e-25	0.884932	3.463e-26	0.0334602	0.0816078	55.3524	OID20353	no_MHC	UKB
42395	rs411482	19	49103447	CDH1	ENSG00000039068	depression_Als_noukb_included	T	2930	unconditioned	unconditioned	0	0.913509	0	0.0710718	0.0154192	1631.78	OID20353	no_MHC	UKB
42396	rs411482	19	49103447	CDH1	ENSG00000039068	depression_Als_noukb_included	T	2430	rs11878690	unconditioned	0.00125258	0.931941	8.43581e-05	0.0627601	0.00396162	6.68255	OID20353	no_MHC	UKB
42397	rs411482	19	49103447	CDH1	ENSG00000039068	depression_Als_noukb_included	T	2420	rs28682322	unconditioned	0.339355	0.591197	0.022832	0.0397692	0.00684694	1.08071	OID20353	no_MHC	UKB
42398	rs411482	19	49103447	CDH1	ENSG00000039068	depression_Als_noukb_included	T	2433	rs35021560	unconditioned	6.14564e-17	0.931772	4.14022e-18	0.0627665	0.0054614	37.3282	OID20353	no_MHC	UKB
42399	rs411482	19	49103447	CDH1	ENSG00000039068	depression_Als_noukb_included	T	2421	rs3859437	unconditioned	7.71011e-19	0.854211	5.18799e-20	0.0573899	0.0883994	41.7066	OID20353	no_MHC	UKB
42400	rs411482	19	49103447	CDH1	ENSG00000039068	depression_Als_noukb_included	T	2421	rs4302147	unconditioned	3.48048e-05	0.927667	2.34249e-06	0.0624255	0.00987069	10.2658	OID20353	no_MHC	UKB
42401	rs411482	19	49103447	CDH1	ENSG00000039068	depression_Als_noukb_included	T	2423	rs430989	unconditioned	3.32894e-19	0.933863	2.24074e-20	0.0628557	0.00328181	42.5465	OID20353	no_MHC	UKB
42402	rs411482	19	49103447	CDH1	ENSG00000039068	depression_Als_noukb_included	T	2421	rs62130342	unconditioned	0.000122058	0.932649	8.21266e-06	0.0627487	0.00447178	9.01101	OID20353	no_MHC	UKB
42403	rs411482	19	49103447	CDH1	ENSG00000039068	depression_Als_noukb_included	T	2442	rs681343	unconditioned	5.0899e-56	0.932463	3.45019e-57	0.0632027	0.00433471	127.318	OID20353	no_MHC	UKB
42404	rs411482	19	49103447	CDH1	ENSG00000039068	depression_Als_noukb_included	T	2429	rs7249417	unconditioned	9.61019e-25	0.930845	6.47012e-26	0.0626632	0.00649141	55.3018	OID20353	no_MHC	UKB
42405	rs411482	19	49103447	CDH1	ENSG00000039068	depression_Als_ukb_included	T	3045	unconditioned	unconditioned	0	0.968936	0	0.0278529	0.00321105	1631.72	OID20353	no_MHC	UKB
42406	rs411482	19	49103447	CDH1	ENSG00000039068	depression_Als_ukb_included	T	2440	rs11878690	unconditioned	0.00131305	0.976971	2.60666e-05	0.0193926	0.00229685	6.63541	OID20353	no_MHC	UKB
42407	rs411482	19	49103447	CDH1	ENSG00000039068	depression_Als_ukb_included	T	2430	rs28682322	unconditioned	0.352652	0.622303	0.00699248	0.0123334	0.0057191	1.04227	OID20353	no_MHC	UKB
42408	rs411482	19	49103447	CDH1	ENSG00000039068	depression_Als_ukb_included	T	2443	rs35021560	unconditioned	6.44734e-17	0.977513	1.28081e-18	0.0194159	0.00307148	37.2803	OID20353	no_MHC	UKB
42409	rs411482	19	49103447	CDH1	ENSG00000039068	depression_Als_ukb_included	T	2431	rs3859437	unconditioned	8.79669e-19	0.974617	1.74441e-20	0.0193209	0.00606163	41.5747	OID20353	no_MHC	UKB
42410	rs411482	19	49103447	CDH1	ENSG00000039068	depression_Als_ukb_included	T	2431	rs4302147	unconditioned	3.6725e-05	0.978881	7.28343e-07	0.0194118	0.00166971	10.2121	OID20353	no_MHC	UKB
42411	rs411482	19	49103447	CDH1	ENSG00000039068	depression_Als_ukb_included	T	2433	rs430989	unconditioned	3.48377e-19	0.977321	6.91124e-21	0.0193852	0.00329377	42.501	OID20353	no_MHC	UKB
42412	rs411482	19	49103447	CDH1	ENSG00000039068	depression_Als_ukb_included	T	2431	rs62130342	unconditioned	0.000127866	0.97707	2.5358e-06	0.0193736	0.00342599	8.96453	OID20353	no_MHC	UKB
42413	rs411482	19	49103447	CDH1	ENSG00000039068	depression_Als_ukb_included	T	2453	rs681343	unconditioned	5.33362e-56	0.977118	1.06274e-57	0.0194659	0.00341626	127.271	OID20353	no_MHC	UKB
42414	rs411482	19	49103447	CDH1	ENSG00000039068	depression_Als_ukb_included	T	2439	rs7249417	unconditioned	1.00871e-24	0.976972	2.00227e-26	0.019389	0.00363894	55.2534	OID20353	no_MHC	UKB
42415	rs411482	19	49103447	CDH1	ENSG00000039068	schizophrenia	T	3142	unconditioned	unconditioned	0	0.00546817	0	0.0824521	0.91208	1636.9	OID20353	no_MHC	UKB
42416	rs1156925	5	30748422	CDH6	ENSG00000113361	anxiety_pgc_2026	C	2812	unconditioned	unconditioned	0	0.0221222	0	0.176505	0.801373	2277.09	OID20157	no_MHC	UKB
42417	rs1156925	5	30748422	CDH6	ENSG00000113361	bipolar	C	2888	unconditioned	unconditioned	0	0.909479	0	0.0837163	0.00680425	2273.37	OID20157	no_MHC	UKB
42418	rs1156925	5	30748422	CDH6	ENSG00000113361	bipolar	C	2393	rs10037362	unconditioned	2.95705e-05	0.916467	2.10417e-06	0.0651954	0.0183057	10.4287	OID20157	no_MHC	UKB
42419	rs1156925	5	30748422	CDH6	ENSG00000113361	bipolar	C	2388	rs10075805	unconditioned	2.67971e-32	0.92926	1.90063e-33	0.0659046	0.00483552	72.697	OID20157	no_MHC	UKB
42420	rs1156925	5	30748422	CDH6	ENSG00000113361	bipolar	C	2395	rs111399860	unconditioned	3.8409e-09	0.929316	2.72558e-10	0.0659415	0.00474241	19.3776	OID20157	no_MHC	UKB
42421	rs1156925	5	30748422	CDH6	ENSG00000113361	bipolar	C	2386	rs114401989	unconditioned	1.20085e-35	0.926321	8.51597e-37	0.0656833	0.00799613	80.4075	OID20157	no_MHC	UKB
42422	rs1156925	5	30748422	CDH6	ENSG00000113361	bipolar	C	2392	rs114444151	unconditioned	9.72409e-21	0.894255	6.92074e-22	0.0636029	0.0421423	46.0797	OID20157	no_MHC	UKB
42423	rs1156925	5	30748422	CDH6	ENSG00000113361	bipolar	C	2387	rs116552676	unconditioned	2.16214e-16	0.907219	1.53399e-17	0.0643367	0.0284438	36.0703	OID20157	no_MHC	UKB
42424	rs1156925	5	30748422	CDH6	ENSG00000113361	bipolar	C	2387	rs117979187	unconditioned	6.05514e-38	0.913437	4.29553e-39	0.0647777	0.0217849	85.6973	OID20157	no_MHC	UKB
42425	rs1156925	5	30748422	CDH6	ENSG00000113361	bipolar	C	2391	rs13170907	unconditioned	3.06286e-25	0.911456	2.17644e-26	0.0647434	0.0238007	56.4453	OID20157	no_MHC	UKB
42426	rs1156925	5	30748422	CDH6	ENSG00000113361	bipolar	C	2387	rs13178611	unconditioned	1.22965e-31	0.921599	8.72194e-33	0.0653565	0.0130445	71.1734	OID20157	no_MHC	UKB
42427	rs1156925	5	30748422	CDH6	ENSG00000113361	bipolar	C	2388	rs13184342	unconditioned	2.39751e-05	0.926887	1.70067e-06	0.0657411	0.00734587	10.6385	OID20157	no_MHC	UKB
42428	rs1156925	5	30748422	CDH6	ENSG00000113361	bipolar	C	2386	rs142250016	unconditioned	7.71108e-09	0.920147	5.46842e-10	0.0652389	0.0146144	18.6806	OID20157	no_MHC	UKB
42429	rs1156925	5	30748422	CDH6	ENSG00000113361	bipolar	C	2387	rs142440763	unconditioned	3.54461e-05	0.912783	2.51458e-06	0.0647313	0.0224479	10.2475	OID20157	no_MHC	UKB
42430	rs1156925	5	30748422	CDH6	ENSG00000113361	bipolar	C	2387	rs147773549	unconditioned	0.00133465	0.915138	9.4676e-05	0.0648985	0.0185339	6.61908	OID20157	no_MHC	UKB
42431	rs1156925	5	30748422	CDH6	ENSG00000113361	bipolar	C	2405	rs182975814	unconditioned	0.0025843	0.904225	0.000184288	0.0644522	0.0285546	5.9583	OID20157	no_MHC	UKB
42432	rs1156925	5	30748422	CDH6	ENSG00000113361	bipolar	C	2388	rs185582006	unconditioned	0.000443277	0.920209	3.14475e-05	0.0652686	0.014048	7.72132	OID20157	no_MHC	UKB
42433	rs1156925	5	30748422	CDH6	ENSG00000113361	bipolar	C	2475	rs191008799	unconditioned	1.27822e-07	0.910116	9.37286e-09	0.0667132	0.0231704	15.8726	OID20157	no_MHC	UKB
42434	rs1156925	5	30748422	CDH6	ENSG00000113361	bipolar	C	2388	rs2178489	unconditioned	9.15785e-267	0.917309	6.4971e-268	0.0650615	0.0176296	612.576	OID20157	no_MHC	UKB
42435	rs1156925	5	30748422	CDH6	ENSG00000113361	bipolar	C	2406	rs2877175	unconditioned	0.000314193	0.927776	2.23235e-05	0.0659128	0.00597499	8.0655	OID20157	no_MHC	UKB
42436	rs1156925	5	30748422	CDH6	ENSG00000113361	bipolar	C	2390	rs34604272	unconditioned	6.98858e-08	0.917701	4.96299e-09	0.065154	0.0171444	16.4764	OID20157	no_MHC	UKB
42437	rs1156925	5	30748422	CDH6	ENSG00000113361	bipolar	C	2387	rs3806851	unconditioned	2.96194e-09	0.928646	2.10064e-10	0.065855	0.00549874	19.6374	OID20157	no_MHC	UKB
42438	rs1156925	5	30748422	CDH6	ENSG00000113361	bipolar	C	2391	rs55950105	unconditioned	5.61516e-08	0.925856	3.98472e-09	0.0656937	0.00844991	16.6952	OID20157	no_MHC	UKB
42439	rs1156925	5	30748422	CDH6	ENSG00000113361	bipolar	C	2387	rs62356995	unconditioned	6.74232e-10	0.925843	4.78203e-11	0.0656574	0.0085001	21.1174	OID20157	no_MHC	UKB
42440	rs1156925	5	30748422	CDH6	ENSG00000113361	bipolar	C	2417	rs6450798	unconditioned	1.44388e-224	0.825225	1.10842e-225	0.0632383	0.111537	515.412	OID20157	no_MHC	UKB
42441	rs1156925	5	30748422	CDH6	ENSG00000113361	bipolar	C	2389	rs72747769	unconditioned	2.62597e-10	0.918489	1.86341e-11	0.0651604	0.0163502	22.0604	OID20157	no_MHC	UKB
42442	rs1156925	5	30748422	CDH6	ENSG00000113361	bipolar	C	2388	rs72749612	unconditioned	9.32471e-26	0.927919	6.61401e-27	0.065811	0.00627026	57.6345	OID20157	no_MHC	UKB
42443	rs1156925	5	30748422	CDH6	ENSG00000113361	bipolar	C	2393	rs72749663	unconditioned	5.03297e-08	0.910748	3.58184e-09	0.0647912	0.024461	16.8047	OID20157	no_MHC	UKB
42444	rs1156925	5	30748422	CDH6	ENSG00000113361	bipolar	C	2386	rs73756165	unconditioned	2.4057e-68	0.899313	1.70603e-69	0.063739	0.0369482	155.698	OID20157	no_MHC	UKB
42445	rs1156925	5	30748422	CDH6	ENSG00000113361	bipolar	C	2393	rs75046426	unconditioned	8.7703e-36	0.92415	6.24624e-37	0.0658083	0.0100413	80.7217	OID20157	no_MHC	UKB
42446	rs1156925	5	30748422	CDH6	ENSG00000113361	bipolar	C	2387	rs75267496	unconditioned	0.00140818	0.91081	9.99026e-05	0.0645938	0.0230884	6.56546	OID20157	no_MHC	UKB
42447	rs1156925	5	30748422	CDH6	ENSG00000113361	bipolar	C	2386	rs76047166	unconditioned	1.34244e-74	0.923026	9.52012e-76	0.0654462	0.0115274	170.097	OID20157	no_MHC	UKB
42448	rs1156925	5	30748422	CDH6	ENSG00000113361	bipolar	C	2409	rs79497599	unconditioned	1.80417e-47	0.923064	1.28464e-48	0.0657143	0.0112213	107.631	OID20157	no_MHC	UKB
42449	rs1156925	5	30748422	CDH6	ENSG00000113361	bipolar	C	2390	rs79504354	unconditioned	1.1262e-13	0.90929	7.9994e-15	0.064561	0.0261492	29.8148	OID20157	no_MHC	UKB
42450	rs1156925	5	30748422	CDH6	ENSG00000113361	bipolar_noukb	C	2877	unconditioned	unconditioned	0	0.905436	0	0.0873928	0.00717127	2273.38	OID20157	no_MHC	UKB
42451	rs1156925	5	30748422	CDH6	ENSG00000113361	bipolar_noukb	C	2384	rs10037362	unconditioned	2.92861e-05	0.907659	2.17408e-06	0.0673558	0.0249541	10.4384	OID20157	no_MHC	UKB
42452	rs1156925	5	30748422	CDH6	ENSG00000113361	bipolar_noukb	C	2379	rs10075805	unconditioned	2.67243e-32	0.92674	1.9738e-33	0.0684422	0.00481743	72.6997	OID20157	no_MHC	UKB
42453	rs1156925	5	30748422	CDH6	ENSG00000113361	bipolar_noukb	C	2386	rs111399860	unconditioned	3.83002e-09	0.92669	2.83016e-10	0.0684721	0.00483746	19.3804	OID20157	no_MHC	UKB
42454	rs1156925	5	30748422	CDH6	ENSG00000113361	bipolar_noukb	C	2377	rs114401989	unconditioned	1.1975e-35	0.923735	8.84323e-37	0.0682073	0.00805766	80.4102	OID20157	no_MHC	UKB
42455	rs1156925	5	30748422	CDH6	ENSG00000113361	bipolar_noukb	C	2383	rs114444151	unconditioned	9.49597e-21	0.873258	7.04888e-22	0.0647602	0.0619818	46.1034	OID20157	no_MHC	UKB
42456	rs1156925	5	30748422	CDH6	ENSG00000113361	bipolar_noukb	C	2378	rs116552676	unconditioned	2.15685e-16	0.904988	1.59345e-17	0.066831	0.0281813	36.0727	OID20157	no_MHC	UKB
42457	rs1156925	5	30748422	CDH6	ENSG00000113361	bipolar_noukb	C	2378	rs117979187	unconditioned	6.05515e-38	0.913398	4.47284e-39	0.067452	0.0191497	85.6973	OID20157	no_MHC	UKB
42458	rs1156925	5	30748422	CDH6	ENSG00000113361	bipolar_noukb	C	2382	rs13170907	unconditioned	3.01514e-25	0.89725	2.23332e-26	0.0664232	0.0363263	56.461	OID20157	no_MHC	UKB
42459	rs1156925	5	30748422	CDH6	ENSG00000113361	bipolar_noukb	C	2378	rs13178611	unconditioned	1.22655e-31	0.919266	9.05947e-33	0.0678854	0.0128488	71.1759	OID20157	no_MHC	UKB
42460	rs1156925	5	30748422	CDH6	ENSG00000113361	bipolar_noukb	C	2379	rs13184342	unconditioned	2.3886e-05	0.923449	1.76435e-06	0.0682027	0.00832294	10.6422	OID20157	no_MHC	UKB
42461	rs1156925	5	30748422	CDH6	ENSG00000113361	bipolar_noukb	C	2377	rs142250016	unconditioned	7.68399e-09	0.916913	5.67443e-10	0.0676962	0.0153904	18.6841	OID20157	no_MHC	UKB
42462	rs1156925	5	30748422	CDH6	ENSG00000113361	bipolar_noukb	C	2378	rs142440763	unconditioned	3.52441e-05	0.907583	2.60367e-06	0.0670226	0.0253565	10.2532	OID20157	no_MHC	UKB
42463	rs1156925	5	30748422	CDH6	ENSG00000113361	bipolar_noukb	C	2378	rs147773549	unconditioned	0.00132011	0.90517	9.7526e-05	0.0668447	0.0265678	6.63004	OID20157	no_MHC	UKB
42464	rs1156925	5	30748422	CDH6	ENSG00000113361	bipolar_noukb	C	2396	rs182975814	unconditioned	0.00259113	0.906613	0.00019228	0.0672537	0.0233503	5.95566	OID20157	no_MHC	UKB
42465	rs1156925	5	30748422	CDH6	ENSG00000113361	bipolar_noukb	C	2379	rs185582006	unconditioned	0.000441926	0.917405	3.26469e-05	0.0677581	0.014362	7.72437	OID20157	no_MHC	UKB
42466	rs1156925	5	30748422	CDH6	ENSG00000113361	bipolar_noukb	C	2466	rs191008799	unconditioned	1.27929e-07	0.910869	9.71294e-09	0.0691374	0.0199932	15.8718	OID20157	no_MHC	UKB
42467	rs1156925	5	30748422	CDH6	ENSG00000113361	bipolar_noukb	C	2379	rs2178489	unconditioned	9.1376e-267	0.915244	6.75053e-268	0.0675978	0.0171583	612.578	OID20157	no_MHC	UKB
42468	rs1156925	5	30748422	CDH6	ENSG00000113361	bipolar_noukb	C	2397	rs2877175	unconditioned	0.000313289	0.925113	2.31791e-05	0.0684397	0.00611076	8.06838	OID20157	no_MHC	UKB
42469	rs1156925	5	30748422	CDH6	ENSG00000113361	bipolar_noukb	C	2381	rs34604272	unconditioned	6.96667e-08	0.914817	5.15416e-09	0.0676636	0.017519	16.4795	OID20157	no_MHC	UKB
42470	rs1156925	5	30748422	CDH6	ENSG00000113361	bipolar_noukb	C	2378	rs3806851	unconditioned	2.95368e-09	0.92606	2.18135e-10	0.0683859	0.00555389	19.6402	OID20157	no_MHC	UKB
42471	rs1156925	5	30748422	CDH6	ENSG00000113361	bipolar_noukb	C	2382	rs55950105	unconditioned	5.59798e-08	0.923027	4.13669e-09	0.0681993	0.00877338	16.6983	OID20157	no_MHC	UKB
42472	rs1156925	5	30748422	CDH6	ENSG00000113361	bipolar_noukb	C	2378	rs62356995	unconditioned	6.72313e-10	0.92321	4.96548e-11	0.0681766	0.00861313	21.1203	OID20157	no_MHC	UKB
42473	rs1156925	5	30748422	CDH6	ENSG00000113361	bipolar_noukb	C	2408	rs6450798	unconditioned	1.43334e-224	0.81918	1.14779e-225	0.065483	0.115337	515.419	OID20157	no_MHC	UKB
42474	rs1156925	5	30748422	CDH6	ENSG00000113361	bipolar_noukb	C	2380	rs72747769	unconditioned	2.61855e-10	0.915885	1.93491e-11	0.0676603	0.016455	22.0632	OID20157	no_MHC	UKB
42475	rs1156925	5	30748422	CDH6	ENSG00000113361	bipolar_noukb	C	2379	rs72749612	unconditioned	9.29896e-26	0.925358	6.8683e-27	0.0683415	0.00630006	57.6373	OID20157	no_MHC	UKB
42476	rs1156925	5	30748422	CDH6	ENSG00000113361	bipolar_noukb	C	2384	rs72749663	unconditioned	5.03597e-08	0.911288	3.72945e-09	0.0674654	0.0212468	16.8041	OID20157	no_MHC	UKB
42477	rs1156925	5	30748422	CDH6	ENSG00000113361	bipolar_noukb	C	2377	rs73756165	unconditioned	2.44245e-68	0.892454	1.80369e-69	0.0658637	0.0416828	155.683	OID20157	no_MHC	UKB
42478	rs1156925	5	30748422	CDH6	ENSG00000113361	bipolar_noukb	C	2384	rs75046426	unconditioned	8.74915e-36	0.92191	6.49109e-37	0.0683878	0.00970253	80.7241	OID20157	no_MHC	UKB
42479	rs1156925	5	30748422	CDH6	ENSG00000113361	bipolar_noukb	C	2378	rs75267496	unconditioned	0.00140875	0.911182	0.000104067	0.0672907	0.0200148	6.56505	OID20157	no_MHC	UKB
42480	rs1156925	5	30748422	CDH6	ENSG00000113361	bipolar_noukb	C	2377	rs76047166	unconditioned	1.33852e-74	0.920292	9.8846e-76	0.0679494	0.0117582	170.1	OID20157	no_MHC	UKB
42481	rs1156925	5	30748422	CDH6	ENSG00000113361	bipolar_noukb	C	2400	rs79497599	unconditioned	1.79987e-47	0.920845	1.33407e-48	0.0682423	0.0109127	107.634	OID20157	no_MHC	UKB
42482	rs1156925	5	30748422	CDH6	ENSG00000113361	bipolar_noukb	C	2381	rs79504354	unconditioned	1.12822e-13	0.910916	8.34246e-15	0.0673344	0.0217501	29.813	OID20157	no_MHC	UKB
42483	rs1156925	5	30748422	CDH6	ENSG00000113361	depression_Als_noukb_included	C	2761	unconditioned	unconditioned	0	0.55861	0	0.162092	0.279298	2273.86	OID20157	no_MHC	UKB
42484	rs1156925	5	30748422	CDH6	ENSG00000113361	depression_Als_noukb_included	C	2331	rs10037362	unconditioned	2.55306e-05	0.791264	6.63109e-06	0.205513	0.00319135	10.5756	OID20157	no_MHC	UKB
42485	rs1156925	5	30748422	CDH6	ENSG00000113361	depression_Als_noukb_included	C	2326	rs10075805	unconditioned	2.28407e-32	0.792068	5.93177e-33	0.205699	0.00223284	72.8568	OID20157	no_MHC	UKB
42486	rs1156925	5	30748422	CDH6	ENSG00000113361	depression_Als_noukb_included	C	2333	rs111399860	unconditioned	3.26502e-09	0.789997	8.48084e-10	0.205196	0.004807	19.54	OID20157	no_MHC	UKB
42487	rs1156925	5	30748422	CDH6	ENSG00000113361	depression_Als_noukb_included	C	2324	rs114401989	unconditioned	1.02487e-35	0.790562	2.66154e-36	0.205302	0.00413592	80.5659	OID20157	no_MHC	UKB
42488	rs1156925	5	30748422	CDH6	ENSG00000113361	depression_Als_noukb_included	C	2330	rs114444151	unconditioned	8.5754e-21	0.788481	2.22745e-21	0.2048	0.00671881	46.2054	OID20157	no_MHC	UKB
42489	rs1156925	5	30748422	CDH6	ENSG00000113361	depression_Als_noukb_included	C	2325	rs116552676	unconditioned	1.84934e-16	0.775943	4.80322e-17	0.20151	0.0225467	36.2265	OID20157	no_MHC	UKB
42490	rs1156925	5	30748422	CDH6	ENSG00000113361	depression_Als_noukb_included	C	2325	rs117979187	unconditioned	5.08997e-38	0.767755	1.32207e-38	0.199383	0.032862	85.871	OID20157	no_MHC	UKB
42491	rs1156925	5	30748422	CDH6	ENSG00000113361	depression_Als_noukb_included	C	2329	rs13170907	unconditioned	2.65701e-25	0.790673	6.90086e-26	0.205352	0.00397468	56.5874	OID20157	no_MHC	UKB
42492	rs1156925	5	30748422	CDH6	ENSG00000113361	depression_Als_noukb_included	C	2325	rs13178611	unconditioned	1.0487e-31	0.785957	2.72358e-32	0.20411	0.00993303	71.3326	OID20157	no_MHC	UKB
42493	rs1156925	5	30748422	CDH6	ENSG00000113361	depression_Als_noukb_included	C	2326	rs13184342	unconditioned	2.03545e-05	0.786916	5.2863e-06	0.204362	0.00869615	10.8022	OID20157	no_MHC	UKB
42494	rs1156925	5	30748422	CDH6	ENSG00000113361	depression_Als_noukb_included	C	2324	rs142250016	unconditioned	6.61508e-09	0.789361	1.71792e-09	0.204989	0.00565024	18.8339	OID20157	no_MHC	UKB
42495	rs1156925	5	30748422	CDH6	ENSG00000113361	depression_Als_noukb_included	C	2325	rs142440763	unconditioned	3.06071e-05	0.788172	7.94885e-06	0.204686	0.00710397	10.3943	OID20157	no_MHC	UKB
42496	rs1156925	5	30748422	CDH6	ENSG00000113361	depression_Als_noukb_included	C	2325	rs147773549	unconditioned	0.00113298	0.776749	0.000294254	0.201714	0.0201097	6.7829	OID20157	no_MHC	UKB
42497	rs1156925	5	30748422	CDH6	ENSG00000113361	depression_Als_noukb_included	C	2343	rs182975814	unconditioned	0.00216667	0.756107	0.000564563	0.196972	0.0441895	6.13456	OID20157	no_MHC	UKB
42498	rs1156925	5	30748422	CDH6	ENSG00000113361	depression_Als_noukb_included	C	2326	rs185582006	unconditioned	0.000379571	0.787785	9.85799e-05	0.204592	0.00714527	7.87647	OID20157	no_MHC	UKB
42499	rs1156925	5	30748422	CDH6	ENSG00000113361	depression_Als_noukb_included	C	2413	rs191008799	unconditioned	1.09527e-07	0.779839	2.8861e-08	0.205477	0.0146832	16.0271	OID20157	no_MHC	UKB
42500	rs1156925	5	30748422	CDH6	ENSG00000113361	depression_Als_noukb_included	C	2326	rs2178489	unconditioned	7.90646e-267	0.791887	2.05333e-267	0.205653	0.0024606	612.723	OID20157	no_MHC	UKB
42501	rs1156925	5	30748422	CDH6	ENSG00000113361	depression_Als_noukb_included	C	2344	rs2877175	unconditioned	0.000267801	0.790773	6.95719e-05	0.205431	0.00345916	8.22527	OID20157	no_MHC	UKB
42502	rs1156925	5	30748422	CDH6	ENSG00000113361	depression_Als_noukb_included	C	2328	rs34604272	unconditioned	5.98654e-08	0.786106	1.55488e-08	0.204165	0.00972885	16.6312	OID20157	no_MHC	UKB
42503	rs1156925	5	30748422	CDH6	ENSG00000113361	depression_Als_noukb_included	C	2325	rs3806851	unconditioned	2.52545e-09	0.791806	6.55856e-10	0.205629	0.00256559	19.7968	OID20157	no_MHC	UKB
42504	rs1156925	5	30748422	CDH6	ENSG00000113361	depression_Als_noukb_included	C	2329	rs55950105	unconditioned	4.71388e-08	0.777257	1.22453e-08	0.201888	0.0208549	16.8702	OID20157	no_MHC	UKB
42505	rs1156925	5	30748422	CDH6	ENSG00000113361	depression_Als_noukb_included	C	2325	rs62356995	unconditioned	5.66354e-10	0.777713	1.47095e-10	0.201969	0.0203176	21.2918	OID20157	no_MHC	UKB
42506	rs1156925	5	30748422	CDH6	ENSG00000113361	depression_Als_noukb_included	C	2354	rs6450798	unconditioned	9.04693e-225	0.517033	2.51965e-225	0.143659	0.339308	515.879	OID20157	no_MHC	UKB
42507	rs1156925	5	30748422	CDH6	ENSG00000113361	depression_Als_noukb_included	C	2327	rs72747769	unconditioned	2.25524e-10	0.788798	5.85729e-11	0.204859	0.00634265	22.2126	OID20157	no_MHC	UKB
42508	rs1156925	5	30748422	CDH6	ENSG00000113361	depression_Als_noukb_included	C	2326	rs72749612	unconditioned	7.95797e-26	0.791915	2.06671e-26	0.205661	0.00242402	57.793	OID20157	no_MHC	UKB
42509	rs1156925	5	30748422	CDH6	ENSG00000113361	depression_Als_noukb_included	C	2331	rs72749663	unconditioned	4.33773e-08	0.784933	1.12679e-08	0.203887	0.0111804	16.9533	OID20157	no_MHC	UKB
42510	rs1156925	5	30748422	CDH6	ENSG00000113361	depression_Als_noukb_included	C	2324	rs73756165	unconditioned	7.45232e-68	0.785831	1.93534e-68	0.204068	0.010101	154.567	OID20157	no_MHC	UKB
42511	rs1156925	5	30748422	CDH6	ENSG00000113361	depression_Als_noukb_included	C	2331	rs75046426	unconditioned	7.44273e-36	0.784235	1.98196e-36	0.208831	0.00693355	80.8858	OID20157	no_MHC	UKB
42512	rs1156925	5	30748422	CDH6	ENSG00000113361	depression_Als_noukb_included	C	2325	rs75267496	unconditioned	0.00120988	0.782315	0.000314221	0.203164	0.012997	6.71723	OID20157	no_MHC	UKB
42513	rs1156925	5	30748422	CDH6	ENSG00000113361	depression_Als_noukb_included	C	2324	rs76047166	unconditioned	1.14947e-74	0.790271	2.98514e-75	0.205226	0.00450218	170.252	OID20157	no_MHC	UKB
42514	rs1156925	5	30748422	CDH6	ENSG00000113361	depression_Als_noukb_included	C	2346	rs79497599	unconditioned	1.96448e-47	0.78737	5.10535e-48	0.204616	0.00801452	107.546	OID20157	no_MHC	UKB
42515	rs1156925	5	30748422	CDH6	ENSG00000113361	depression_Als_noukb_included	C	2328	rs79504354	unconditioned	9.70418e-14	0.783491	2.52078e-14	0.203508	0.0130011	29.9636	OID20157	no_MHC	UKB
42516	rs1156925	5	30748422	CDH6	ENSG00000113361	depression_Als_ukb_included	C	2882	unconditioned	unconditioned	0	0.00628676	0	0.0386701	0.955043	2278.35	OID20157	no_MHC	UKB
42517	rs1156925	5	30748422	CDH6	ENSG00000113361	schizophrenia	C	2951	unconditioned	unconditioned	0	0.867606	0	0.124054	0.00834018	2273.42	OID20157	no_MHC	UKB
42518	rs1156925	5	30748422	CDH6	ENSG00000113361	schizophrenia	C	2432	rs10037362	unconditioned	2.92854e-05	0.907636	2.7396e-06	0.0849003	0.00743194	10.4384	OID20157	no_MHC	UKB
42519	rs1156925	5	30748422	CDH6	ENSG00000113361	schizophrenia	C	2427	rs10075805	unconditioned	2.62429e-32	0.910046	2.45345e-33	0.085075	0.00487903	72.7179	OID20157	no_MHC	UKB
42520	rs1156925	5	30748422	CDH6	ENSG00000113361	schizophrenia	C	2434	rs111399860	unconditioned	3.7593e-09	0.909579	3.51618e-10	0.08507	0.00535108	19.399	OID20157	no_MHC	UKB
42521	rs1156925	5	30748422	CDH6	ENSG00000113361	schizophrenia	C	2425	rs114401989	unconditioned	1.14276e-35	0.881507	1.06824e-36	0.0823662	0.0361266	80.457	OID20157	no_MHC	UKB
42522	rs1156925	5	30748422	CDH6	ENSG00000113361	schizophrenia	C	2431	rs114444151	unconditioned	9.72823e-21	0.894623	9.10856e-22	0.0837421	0.021635	46.0793	OID20157	no_MHC	UKB
42523	rs1156925	5	30748422	CDH6	ENSG00000113361	schizophrenia	C	2426	rs116552676	unconditioned	2.11413e-16	0.887065	1.97698e-17	0.0829219	0.0300134	36.0927	OID20157	no_MHC	UKB
42524	rs1156925	5	30748422	CDH6	ENSG00000113361	schizophrenia	C	2426	rs117979187	unconditioned	5.51275e-38	0.831591	5.15927e-39	0.0777363	0.0906727	85.7912	OID20157	no_MHC	UKB
42525	rs1156925	5	30748422	CDH6	ENSG00000113361	schizophrenia	C	2430	rs13170907	unconditioned	3.04801e-25	0.907032	2.85059e-26	0.0848204	0.00814725	56.4501	OID20157	no_MHC	UKB
42526	rs1156925	5	30748422	CDH6	ENSG00000113361	schizophrenia	C	2426	rs13178611	unconditioned	1.17345e-31	0.87947	1.09744e-32	0.0822119	0.0383183	71.2202	OID20157	no_MHC	UKB
42527	rs1156925	5	30748422	CDH6	ENSG00000113361	schizophrenia	C	2427	rs13184342	unconditioned	2.34831e-05	0.907872	2.19659e-06	0.0849144	0.0071884	10.6592	OID20157	no_MHC	UKB
42528	rs1156925	5	30748422	CDH6	ENSG00000113361	schizophrenia	C	2425	rs142250016	unconditioned	7.57322e-09	0.903696	7.07937e-10	0.0844647	0.0118395	18.6986	OID20157	no_MHC	UKB
42529	rs1156925	5	30748422	CDH6	ENSG00000113361	schizophrenia	C	2426	rs142440763	unconditioned	3.50528e-05	0.902655	3.2772e-06	0.0843793	0.012927	10.2587	OID20157	no_MHC	UKB
42530	rs1156925	5	30748422	CDH6	ENSG00000113361	schizophrenia	C	2426	rs147773549	unconditioned	0.00124355	0.852678	0.000116344	0.0797087	0.0662538	6.68978	OID20157	no_MHC	UKB
42531	rs1156925	5	30748422	CDH6	ENSG00000113361	schizophrenia	C	2444	rs182975814	unconditioned	0.00225825	0.790149	0.000216096	0.075479	0.131898	6.09317	OID20157	no_MHC	UKB
42532	rs1156925	5	30748422	CDH6	ENSG00000113361	schizophrenia	C	2427	rs185582006	unconditioned	0.000425596	0.883505	3.98229e-05	0.0826359	0.0333933	7.76202	OID20157	no_MHC	UKB
42533	rs1156925	5	30748422	CDH6	ENSG00000113361	schizophrenia	C	2514	rs191008799	unconditioned	1.18915e-07	0.846695	1.24018e-08	0.0882376	0.0650673	15.9449	OID20157	no_MHC	UKB
42534	rs1156925	5	30748422	CDH6	ENSG00000113361	schizophrenia	C	2427	rs2178489	unconditioned	9.07961e-267	0.909448	8.48857e-268	0.0850192	0.00553296	612.584	OID20157	no_MHC	UKB
42535	rs1156925	5	30748422	CDH6	ENSG00000113361	schizophrenia	C	2445	rs2877175	unconditioned	0.000265321	0.783466	2.58328e-05	0.0761417	0.140101	8.23457	OID20157	no_MHC	UKB
42536	rs1156925	5	30748422	CDH6	ENSG00000113361	schizophrenia	C	2429	rs34604272	unconditioned	6.85788e-08	0.900534	6.41423e-09	0.0842125	0.0152536	16.4953	OID20157	no_MHC	UKB
42537	rs1156925	5	30748422	CDH6	ENSG00000113361	schizophrenia	C	2426	rs3806851	unconditioned	2.90265e-09	0.910062	2.71352e-10	0.0850714	0.00486706	19.6576	OID20157	no_MHC	UKB
42538	rs1156925	5	30748422	CDH6	ENSG00000113361	schizophrenia	C	2430	rs55950105	unconditioned	5.48347e-08	0.904145	5.13002e-09	0.0845753	0.0112799	16.7189	OID20157	no_MHC	UKB
42539	rs1156925	5	30748422	CDH6	ENSG00000113361	schizophrenia	C	2426	rs62356995	unconditioned	6.60187e-10	0.906559	6.17199e-11	0.0847441	0.00869728	21.1385	OID20157	no_MHC	UKB
42540	rs1156925	5	30748422	CDH6	ENSG00000113361	schizophrenia	C	2456	rs6450798	unconditioned	1.56961e-224	0.897069	1.47895e-225	0.0845068	0.0184244	515.328	OID20157	no_MHC	UKB
42541	rs1156925	5	30748422	CDH6	ENSG00000113361	schizophrenia	C	2428	rs72747769	unconditioned	2.5749e-10	0.900618	2.40806e-11	0.0842112	0.0151705	22.08	OID20157	no_MHC	UKB
42542	rs1156925	5	30748422	CDH6	ENSG00000113361	schizophrenia	C	2427	rs72749612	unconditioned	9.13614e-26	0.909155	8.54151e-27	0.0849924	0.00585283	57.655	OID20157	no_MHC	UKB
42543	rs1156925	5	30748422	CDH6	ENSG00000113361	schizophrenia	C	2432	rs72749663	unconditioned	4.98168e-08	0.901464	4.66255e-09	0.0843574	0.0141781	16.8149	OID20157	no_MHC	UKB
42544	rs1156925	5	30748422	CDH6	ENSG00000113361	schizophrenia	C	2425	rs73756165	unconditioned	7.36601e-73	0.894764	6.88567e-74	0.08362	0.0216155	166.092	OID20157	no_MHC	UKB
42545	rs1156925	5	30748422	CDH6	ENSG00000113361	schizophrenia	C	2432	rs75046426	unconditioned	8.59838e-36	0.906026	8.05319e-37	0.0848488	0.00912491	80.7415	OID20157	no_MHC	UKB
42546	rs1156925	5	30748422	CDH6	ENSG00000113361	schizophrenia	C	2426	rs75267496	unconditioned	0.00139537	0.902535	0.000130456	0.0843681	0.0115712	6.5746	OID20157	no_MHC	UKB
42547	rs1156925	5	30748422	CDH6	ENSG00000113361	schizophrenia	C	2425	rs76047166	unconditioned	1.3174e-74	0.905786	1.23149e-75	0.0846624	0.00955152	170.116	OID20157	no_MHC	UKB
42548	rs1156925	5	30748422	CDH6	ENSG00000113361	schizophrenia	C	2448	rs79497599	unconditioned	1.72053e-47	0.880256	1.62519e-48	0.0831114	0.0366328	107.679	OID20157	no_MHC	UKB
42549	rs1156925	5	30748422	CDH6	ENSG00000113361	schizophrenia	C	2429	rs79504354	unconditioned	1.11169e-13	0.897574	1.0401e-14	0.0839581	0.018468	29.8277	OID20157	no_MHC	UKB
42550	rs13354267	5	31108407	CDH6	ENSG00000113361	anxiety_pgc_2026	C	2964	unconditioned	unconditioned	0	0.0221238	0	0.176443	0.801433	2277.09	OID20157	no_MHC	UKB
42551	rs13354267	5	31108407	CDH6	ENSG00000113361	bipolar	C	3035	unconditioned	unconditioned	0	0.908972	0	0.084228	0.00680045	2273.38	OID20157	no_MHC	UKB
42552	rs13354267	5	31108407	CDH6	ENSG00000113361	bipolar	C	2605	rs10037362	unconditioned	0.000100329	0.900875	7.24553e-06	0.0650248	0.0339928	9.20705	OID20157	no_MHC	UKB
42553	rs13354267	5	31108407	CDH6	ENSG00000113361	bipolar	C	2599	rs10075805	unconditioned	1.65736e-25	0.928351	1.19298e-26	0.0668188	0.00482996	57.0594	OID20157	no_MHC	UKB
42554	rs13354267	5	31108407	CDH6	ENSG00000113361	bipolar	C	2606	rs111399860	unconditioned	1.17161e-06	0.928403	8.43751e-08	0.0668554	0.00474033	13.6571	OID20157	no_MHC	UKB
42555	rs13354267	5	31108407	CDH6	ENSG00000113361	bipolar	C	2598	rs113583302	unconditioned	0.000428274	0.914022	3.08323e-05	0.0657826	0.0197362	7.75575	OID20157	no_MHC	UKB
42556	rs13354267	5	31108407	CDH6	ENSG00000113361	bipolar	C	2598	rs114401989	unconditioned	2.37683e-15	0.925412	1.71074e-16	0.0665995	0.00798828	33.673	OID20157	no_MHC	UKB
42557	rs13354267	5	31108407	CDH6	ENSG00000113361	bipolar	C	2599	rs115201675	unconditioned	1.39701e-07	0.90637	1.00624e-08	0.0652557	0.0283741	15.7838	OID20157	no_MHC	UKB
42558	rs13354267	5	31108407	CDH6	ENSG00000113361	bipolar	C	2604	rs117979187	unconditioned	2.56952e-59	0.911949	1.86872e-60	0.0663013	0.0217494	134.909	OID20157	no_MHC	UKB
42559	rs13354267	5	31108407	CDH6	ENSG00000113361	bipolar	C	2610	rs11951763	unconditioned	5.12053e-25	0.928737	3.6885e-26	0.0668959	0.00436728	55.9314	OID20157	no_MHC	UKB
42560	rs13354267	5	31108407	CDH6	ENSG00000113361	bipolar	C	2602	rs13170907	unconditioned	1.72186e-20	0.910581	1.24169e-21	0.0656411	0.0237779	45.5083	OID20157	no_MHC	UKB
42561	rs13354267	5	31108407	CDH6	ENSG00000113361	bipolar	C	2598	rs13178611	unconditioned	1.30133e-20	0.920705	9.36755e-22	0.0662636	0.0130319	45.7883	OID20157	no_MHC	UKB
42562	rs13354267	5	31108407	CDH6	ENSG00000113361	bipolar	C	2610	rs142250016	unconditioned	0.00101074	0.920466	7.45426e-05	0.0678744	0.0105743	6.89707	OID20157	no_MHC	UKB
42563	rs13354267	5	31108407	CDH6	ENSG00000113361	bipolar	C	2598	rs142440763	unconditioned	0.00041515	0.91155	2.98888e-05	0.0656048	0.0223999	7.78687	OID20157	no_MHC	UKB
42564	rs13354267	5	31108407	CDH6	ENSG00000113361	bipolar	C	2598	rs147831554	unconditioned	1.53843e-06	0.921068	1.10743e-07	0.0662897	0.0126409	13.3847	OID20157	no_MHC	UKB
42565	rs13354267	5	31108407	CDH6	ENSG00000113361	bipolar	C	2597	rs191921119	unconditioned	0.0648671	0.848798	0.00466852	0.0610678	0.0205987	2.73542	OID20157	no_MHC	UKB
42566	rs13354267	5	31108407	CDH6	ENSG00000113361	bipolar	C	2621	rs2178489	unconditioned	1.87566e-29	0.914387	1.39605e-30	0.06804	0.0175734	66.146	OID20157	no_MHC	UKB
42567	rs13354267	5	31108407	CDH6	ENSG00000113361	bipolar	C	2612	rs2877175	unconditioned	0.00508757	0.920787	0.000366654	0.0663524	0.00740599	5.28096	OID20157	no_MHC	UKB
42568	rs13354267	5	31108407	CDH6	ENSG00000113361	bipolar	C	2598	rs334587	unconditioned	0.00467498	0.921032	0.000336495	0.0662863	0.00766984	5.36553	OID20157	no_MHC	UKB
42569	rs13354267	5	31108407	CDH6	ENSG00000113361	bipolar	C	2601	rs34604272	unconditioned	7.18402e-27	0.91684	5.17533e-28	0.0660316	0.0171283	60.1979	OID20157	no_MHC	UKB
42570	rs13354267	5	31108407	CDH6	ENSG00000113361	bipolar	C	2598	rs4429865	unconditioned	0.00103812	0.925577	7.472e-05	0.0666129	0.00669703	6.87034	OID20157	no_MHC	UKB
42571	rs13354267	5	31108407	CDH6	ENSG00000113361	bipolar	C	2633	rs4626350	unconditioned	3.02541e-05	0.920359	2.25506e-06	0.06859	0.0110189	10.4059	OID20157	no_MHC	UKB
42572	rs13354267	5	31108407	CDH6	ENSG00000113361	bipolar	C	2608	rs4867325	unconditioned	5.53828e-14	0.927392	3.98981e-15	0.066804	0.00580415	30.5245	OID20157	no_MHC	UKB
42573	rs13354267	5	31108407	CDH6	ENSG00000113361	bipolar	C	2602	rs55950105	unconditioned	1.64006e-06	0.92495	1.18114e-07	0.0666045	0.00844359	13.3208	OID20157	no_MHC	UKB
42574	rs13354267	5	31108407	CDH6	ENSG00000113361	bipolar	C	2598	rs60320271	unconditioned	5.83844e-09	0.928641	4.20224e-10	0.0668348	0.00452427	18.9588	OID20157	no_MHC	UKB
42575	rs13354267	5	31108407	CDH6	ENSG00000113361	bipolar	C	2598	rs62356995	unconditioned	1.95978e-10	0.924943	1.41064e-11	0.0665686	0.00848851	22.353	OID20157	no_MHC	UKB
42576	rs13354267	5	31108407	CDH6	ENSG00000113361	bipolar	C	2652	rs6450798	unconditioned	1.77661e-23	0.802369	1.42607e-24	0.064272	0.133359	52.3847	OID20157	no_MHC	UKB
42577	rs13354267	5	31108407	CDH6	ENSG00000113361	bipolar	C	2604	rs6892228	unconditioned	1.36688e-10	0.926771	9.84396e-12	0.0667373	0.00649171	22.7133	OID20157	no_MHC	UKB
42578	rs13354267	5	31108407	CDH6	ENSG00000113361	bipolar	C	2600	rs72747769	unconditioned	2.91718e-12	0.917601	2.1008e-13	0.0660647	0.0163344	26.5604	OID20157	no_MHC	UKB
42579	rs13354267	5	31108407	CDH6	ENSG00000113361	bipolar	C	2600	rs73756165	unconditioned	6.02886e-58	0.898015	4.36529e-59	0.0649851	0.0369994	131.753	OID20157	no_MHC	UKB
42580	rs13354267	5	31108407	CDH6	ENSG00000113361	bipolar	C	2624	rs75046426	unconditioned	2.2102e-08	0.921054	1.65054e-09	0.0687725	0.010173	17.6276	OID20157	no_MHC	UKB
42581	rs13354267	5	31108407	CDH6	ENSG00000113361	bipolar	C	2597	rs76047166	unconditioned	1.07569e-39	0.90311	7.74183e-41	0.0649654	0.0319244	89.7279	OID20157	no_MHC	UKB
42582	rs13354267	5	31108407	CDH6	ENSG00000113361	bipolar	C	2625	rs79497599	unconditioned	9.82239e-50	0.921559	7.18222e-51	0.0673741	0.0110667	112.845	OID20157	no_MHC	UKB
42583	rs13354267	5	31108407	CDH6	ENSG00000113361	bipolar_noukb	C	3032	unconditioned	unconditioned	0	0.904651	0	0.0881838	0.00716506	2273.38	OID20157	no_MHC	UKB
42584	rs13354267	5	31108407	CDH6	ENSG00000113361	bipolar_noukb	C	2605	rs10037362	unconditioned	9.80747e-05	0.880621	7.25565e-06	0.0650948	0.054179	9.22978	OID20157	no_MHC	UKB
42585	rs13354267	5	31108407	CDH6	ENSG00000113361	bipolar_noukb	C	2599	rs10075805	unconditioned	1.6549e-25	0.926965	1.21796e-26	0.0682173	0.00481801	57.0609	OID20157	no_MHC	UKB
42586	rs13354267	5	31108407	CDH6	ENSG00000113361	bipolar_noukb	C	2606	rs111399860	unconditioned	1.16974e-06	0.926912	8.61326e-08	0.0682471	0.00483958	13.6587	OID20157	no_MHC	UKB
42587	rs13354267	5	31108407	CDH6	ENSG00000113361	bipolar_noukb	C	2598	rs113583302	unconditioned	0.00042891	0.915378	3.157e-05	0.0673598	0.0168017	7.75426	OID20157	no_MHC	UKB
42588	rs13354267	5	31108407	CDH6	ENSG00000113361	bipolar_noukb	C	2598	rs114401989	unconditioned	2.37309e-15	0.923953	1.74641e-16	0.0679878	0.00805956	33.6746	OID20157	no_MHC	UKB
42589	rs13354267	5	31108407	CDH6	ENSG00000113361	bipolar_noukb	C	2599	rs115201675	unconditioned	1.40197e-07	0.909601	1.03235e-08	0.0669555	0.0234436	15.7802	OID20157	no_MHC	UKB
42590	rs13354267	5	31108407	CDH6	ENSG00000113361	bipolar_noukb	C	2604	rs117979187	unconditioned	2.57191e-59	0.912918	1.91463e-60	0.0679419	0.0191397	134.908	OID20157	no_MHC	UKB
42591	rs13354267	5	31108407	CDH6	ENSG00000113361	bipolar_noukb	C	2609	rs11951763	unconditioned	5.10647e-25	0.927336	3.76067e-26	0.0682895	0.00437438	55.9341	OID20157	no_MHC	UKB
42592	rs13354267	5	31108407	CDH6	ENSG00000113361	bipolar_noukb	C	2602	rs13170907	unconditioned	1.69704e-20	0.89746	1.25258e-21	0.066205	0.0363348	45.5228	OID20157	no_MHC	UKB
42593	rs13354267	5	31108407	CDH6	ENSG00000113361	bipolar_noukb	C	2598	rs13178611	unconditioned	1.29958e-20	0.919486	9.56505e-22	0.0676621	0.0128519	45.7897	OID20157	no_MHC	UKB
42594	rs13354267	5	31108407	CDH6	ENSG00000113361	bipolar_noukb	C	2610	rs142250016	unconditioned	0.0010097	0.919508	7.63531e-05	0.0695231	0.00988329	6.8981	OID20157	no_MHC	UKB
42595	rs13354267	5	31108407	CDH6	ENSG00000113361	bipolar_noukb	C	2598	rs142440763	unconditioned	0.000413286	0.907455	3.0424e-05	0.0667768	0.025325	7.79137	OID20157	no_MHC	UKB
42596	rs13354267	5	31108407	CDH6	ENSG00000113361	bipolar_noukb	C	2598	rs147831554	unconditioned	1.53573e-06	0.919452	1.13031e-07	0.0676596	0.0128868	13.3865	OID20157	no_MHC	UKB
42597	rs13354267	5	31108407	CDH6	ENSG00000113361	bipolar_noukb	C	2597	rs191921119	unconditioned	0.0649749	0.849684	0.0047813	0.0625076	0.0180519	2.73375	OID20157	no_MHC	UKB
42598	rs13354267	5	31108407	CDH6	ENSG00000113361	bipolar_noukb	C	2621	rs2178489	unconditioned	1.87312e-29	0.913143	1.43088e-30	0.0697382	0.0171189	66.1474	OID20157	no_MHC	UKB
42599	rs13354267	5	31108407	CDH6	ENSG00000113361	bipolar_noukb	C	2612	rs2877175	unconditioned	0.00507983	0.919363	0.000374324	0.0677388	0.00744415	5.28248	OID20157	no_MHC	UKB
42600	rs13354267	5	31108407	CDH6	ENSG00000113361	bipolar_noukb	C	2598	rs334587	unconditioned	0.00466888	0.919803	0.000343603	0.0676846	0.00749988	5.36684	OID20157	no_MHC	UKB
42601	rs13354267	5	31108407	CDH6	ENSG00000113361	bipolar_noukb	C	2601	rs34604272	unconditioned	7.16981e-27	0.915079	5.28209e-28	0.0673975	0.017524	60.1999	OID20157	no_MHC	UKB
42602	rs13354267	5	31108407	CDH6	ENSG00000113361	bipolar_noukb	C	2598	rs4429865	unconditioned	0.0010367	0.924294	7.62934e-05	0.0680148	0.00657824	6.87171	OID20157	no_MHC	UKB
42603	rs13354267	5	31108407	CDH6	ENSG00000113361	bipolar_noukb	C	2633	rs4626350	unconditioned	3.02177e-05	0.919244	2.31172e-06	0.0703137	0.0104096	10.4071	OID20157	no_MHC	UKB
42604	rs13354267	5	31108407	CDH6	ENSG00000113361	bipolar_noukb	C	2608	rs4867325	unconditioned	5.5291e-14	0.925846	4.07271e-15	0.0681913	0.00596245	30.5262	OID20157	no_MHC	UKB
42605	rs13354267	5	31108407	CDH6	ENSG00000113361	bipolar_noukb	C	2602	rs55950105	unconditioned	1.63706e-06	0.923246	1.20546e-07	0.0679751	0.0087768	13.3226	OID20157	no_MHC	UKB
42606	rs13354267	5	31108407	CDH6	ENSG00000113361	bipolar_noukb	C	2598	rs60320271	unconditioned	5.82981e-09	0.927257	4.29026e-10	0.068234	0.00450881	18.9603	OID20157	no_MHC	UKB
42607	rs13354267	5	31108407	CDH6	ENSG00000113361	bipolar_noukb	C	2598	rs62356995	unconditioned	1.9566e-10	0.923438	1.43998e-11	0.0679529	0.00860944	22.3546	OID20157	no_MHC	UKB
42608	rs13354267	5	31108407	CDH6	ENSG00000113361	bipolar_noukb	C	2652	rs6450798	unconditioned	1.76141e-23	0.795499	1.45511e-24	0.0655774	0.138924	52.3933	OID20157	no_MHC	UKB
42609	rs13354267	5	31108407	CDH6	ENSG00000113361	bipolar_noukb	C	2604	rs6892228	unconditioned	1.36471e-10	0.925284	1.0049e-11	0.0681264	0.00658944	22.7149	OID20157	no_MHC	UKB
42610	rs13354267	5	31108407	CDH6	ENSG00000113361	bipolar_noukb	C	2600	rs72747769	unconditioned	2.91234e-12	0.916103	2.14441e-13	0.0674378	0.016459	26.5621	OID20157	no_MHC	UKB
42611	rs13354267	5	31108407	CDH6	ENSG00000113361	bipolar_noukb	C	2600	rs73756165	unconditioned	6.1028e-58	0.892263	4.52139e-59	0.0660636	0.0416739	131.741	OID20157	no_MHC	UKB
42612	rs13354267	5	31108407	CDH6	ENSG00000113361	bipolar_noukb	C	2624	rs75046426	unconditioned	2.20696e-08	0.919705	1.69233e-09	0.0705144	0.00978093	17.6291	OID20157	no_MHC	UKB
42613	rs13354267	5	31108407	CDH6	ENSG00000113361	bipolar_noukb	C	2597	rs76047166	unconditioned	4.83656e-33	0.908326	3.55907e-34	0.0668161	0.0248577	74.4091	OID20157	no_MHC	UKB
42614	rs13354267	5	31108407	CDH6	ENSG00000113361	bipolar_noukb	C	2625	rs79497599	unconditioned	9.81137e-50	0.920562	7.34408e-51	0.068896	0.010542	112.846	OID20157	no_MHC	UKB
42615	rs13354267	5	31108407	CDH6	ENSG00000113361	depression_Als_noukb_included	C	2900	unconditioned	unconditioned	0	0.560311	0	0.159541	0.280148	2273.86	OID20157	no_MHC	UKB
42616	rs13354267	5	31108407	CDH6	ENSG00000113361	depression_Als_noukb_included	C	2536	rs10037362	unconditioned	8.88865e-05	0.798095	2.20767e-05	0.198219	0.00357498	9.32815	OID20157	no_MHC	UKB
42617	rs13354267	5	31108407	CDH6	ENSG00000113361	depression_Als_noukb_included	C	2530	rs10075805	unconditioned	1.42682e-25	0.799235	3.54328e-26	0.198475	0.00228992	57.2092	OID20157	no_MHC	UKB
42618	rs13354267	5	31108407	CDH6	ENSG00000113361	depression_Als_noukb_included	C	2537	rs111399860	unconditioned	1.00602e-06	0.797218	2.49876e-07	0.198008	0.00477263	13.8095	OID20157	no_MHC	UKB
42619	rs13354267	5	31108407	CDH6	ENSG00000113361	depression_Als_noukb_included	C	2529	rs113583302	unconditioned	0.000124889	0.266524	3.13268e-05	0.0661871	0.667133	8.98809	OID20157	no_MHC	UKB
42620	rs13354267	5	31108407	CDH6	ENSG00000113361	depression_Als_noukb_included	C	2529	rs114401989	unconditioned	2.04886e-15	0.797727	5.08804e-16	0.1981	0.00417341	33.8215	OID20157	no_MHC	UKB
42621	rs13354267	5	31108407	CDH6	ENSG00000113361	depression_Als_noukb_included	C	2530	rs115201675	unconditioned	1.21872e-07	0.790673	3.02683e-08	0.19636	0.0129675	15.9203	OID20157	no_MHC	UKB
42622	rs13354267	5	31108407	CDH6	ENSG00000113361	depression_Als_noukb_included	C	2535	rs117979187	unconditioned	2.18191e-59	0.774081	5.43504e-60	0.192787	0.0331328	135.072	OID20157	no_MHC	UKB
42623	rs13354267	5	31108407	CDH6	ENSG00000113361	depression_Als_noukb_included	C	2542	rs11951763	unconditioned	4.402e-25	0.799483	1.09338e-25	0.198576	0.00194123	56.0826	OID20157	no_MHC	UKB
42624	rs13354267	5	31108407	CDH6	ENSG00000113361	depression_Als_noukb_included	C	2533	rs13170907	unconditioned	1.50869e-20	0.797844	3.74692e-21	0.198145	0.00401073	45.6405	OID20157	no_MHC	UKB
42625	rs13354267	5	31108407	CDH6	ENSG00000113361	depression_Als_noukb_included	C	2529	rs13178611	unconditioned	1.12094e-20	0.793042	2.78375e-21	0.196935	0.0100226	45.9375	OID20157	no_MHC	UKB
42626	rs13354267	5	31108407	CDH6	ENSG00000113361	depression_Als_noukb_included	C	2541	rs142250016	unconditioned	0.000877622	0.795391	0.000219434	0.198869	0.00464272	7.03829	OID20157	no_MHC	UKB
42627	rs13354267	5	31108407	CDH6	ENSG00000113361	depression_Als_noukb_included	C	2529	rs142440763	unconditioned	0.000362084	0.794999	8.9919e-05	0.197421	0.00712837	7.92363	OID20157	no_MHC	UKB
42628	rs13354267	5	31108407	CDH6	ENSG00000113361	depression_Als_noukb_included	C	2529	rs147831554	unconditioned	1.33122e-06	0.797005	3.30588e-07	0.197919	0.00507438	13.5294	OID20157	no_MHC	UKB
42629	rs13354267	5	31108407	CDH6	ENSG00000113361	depression_Als_noukb_included	C	2528	rs191921119	unconditioned	0.0565575	0.73478	0.0140449	0.182455	0.0121629	2.8725	OID20157	no_MHC	UKB
42630	rs13354267	5	31108407	CDH6	ENSG00000113361	depression_Als_noukb_included	C	2552	rs2178489	unconditioned	1.63629e-29	0.797699	4.09893e-30	0.199823	0.00247866	66.2825	OID20157	no_MHC	UKB
42631	rs13354267	5	31108407	CDH6	ENSG00000113361	depression_Als_noukb_included	C	2543	rs2877175	unconditioned	0.00438282	0.793031	0.00108869	0.196985	0.00451269	5.43006	OID20157	no_MHC	UKB
42632	rs13354267	5	31108407	CDH6	ENSG00000113361	depression_Als_noukb_included	C	2529	rs334587	unconditioned	0.00403748	0.794909	0.00100263	0.197398	0.00265272	5.51213	OID20157	no_MHC	UKB
42633	rs13354267	5	31108407	CDH6	ENSG00000113361	depression_Als_noukb_included	C	2532	rs34604272	unconditioned	6.21623e-27	0.793193	1.54388e-27	0.19699	0.0098165	60.3426	OID20157	no_MHC	UKB
42634	rs13354267	5	31108407	CDH6	ENSG00000113361	depression_Als_noukb_included	C	2529	rs4429865	unconditioned	0.000892128	0.79532	0.000221545	0.197499	0.0060681	7.0219	OID20157	no_MHC	UKB
42635	rs13354267	5	31108407	CDH6	ENSG00000113361	depression_Als_noukb_included	C	2564	rs4626350	unconditioned	2.59863e-05	0.790537	6.70176e-06	0.20387	0.0055604	10.5579	OID20157	no_MHC	UKB
42636	rs13354267	5	31108407	CDH6	ENSG00000113361	depression_Als_noukb_included	C	2539	rs4867325	unconditioned	4.7541e-14	0.796102	1.18102e-14	0.197763	0.00613429	30.6772	OID20157	no_MHC	UKB
42637	rs13354267	5	31108407	CDH6	ENSG00000113361	depression_Als_noukb_included	C	2533	rs55950105	unconditioned	1.39039e-06	0.784161	3.45378e-07	0.194767	0.0210697	13.4859	OID20157	no_MHC	UKB
42638	rs13354267	5	31108407	CDH6	ENSG00000113361	depression_Als_noukb_included	C	2528	rs60320271	unconditioned	3.54924e-07	0.799526	8.81378e-08	0.198543	0.00193041	14.8514	OID20157	no_MHC	UKB
42639	rs13354267	5	31108407	CDH6	ENSG00000113361	depression_Als_noukb_included	C	2529	rs62356995	unconditioned	1.66262e-10	0.784712	4.12921e-11	0.194866	0.0204222	22.5175	OID20157	no_MHC	UKB
42640	rs13354267	5	31108407	CDH6	ENSG00000113361	depression_Als_noukb_included	C	2582	rs6450798	unconditioned	1.16381e-23	0.525616	3.1343e-24	0.141223	0.333161	52.8078	OID20157	no_MHC	UKB
42641	rs13354267	5	31108407	CDH6	ENSG00000113361	depression_Als_noukb_included	C	2535	rs6892228	unconditioned	1.17626e-10	0.797556	2.92149e-11	0.198085	0.00435978	22.8635	OID20157	no_MHC	UKB
42642	rs13354267	5	31108407	CDH6	ENSG00000113361	depression_Als_noukb_included	C	2531	rs72747769	unconditioned	2.53058e-12	0.795935	6.28471e-13	0.197665	0.00640004	26.7026	OID20157	no_MHC	UKB
42643	rs13354267	5	31108407	CDH6	ENSG00000113361	depression_Als_noukb_included	C	2531	rs73756165	unconditioned	2.57878e-57	0.792736	6.41389e-58	0.197157	0.0101071	130.3	OID20157	no_MHC	UKB
42644	rs13354267	5	31108407	CDH6	ENSG00000113361	depression_Als_noukb_included	C	2555	rs75046426	unconditioned	1.89534e-08	0.789847	4.87536e-09	0.203165	0.00698785	17.7813	OID20157	no_MHC	UKB
42645	rs13354267	5	31108407	CDH6	ENSG00000113361	depression_Als_noukb_included	C	2528	rs76047166	unconditioned	1.99421e-36	0.794176	4.9522e-37	0.197208	0.00861561	82.2028	OID20157	no_MHC	UKB
42646	rs13354267	5	31108407	CDH6	ENSG00000113361	depression_Als_noukb_included	C	2555	rs79497599	unconditioned	8.53171e-50	0.796274	2.12713e-50	0.198523	0.00520361	112.985	OID20157	no_MHC	UKB
42647	rs13354267	5	31108407	CDH6	ENSG00000113361	depression_Als_ukb_included	C	3041	unconditioned	unconditioned	0	0.00628724	0	0.0385976	0.955115	2278.35	OID20157	no_MHC	UKB
42648	rs13354267	5	31108407	CDH6	ENSG00000113361	schizophrenia	C	3099	unconditioned	unconditioned	0	0.866978	0	0.124688	0.00833415	2273.43	OID20157	no_MHC	UKB
42649	rs13354267	5	31108407	CDH6	ENSG00000113361	schizophrenia	C	2653	rs10037362	unconditioned	0.000100121	0.899004	1.01478e-05	0.0911087	0.00977679	9.20913	OID20157	no_MHC	UKB
42650	rs13354267	5	31108407	CDH6	ENSG00000113361	schizophrenia	C	2647	rs10075805	unconditioned	1.61325e-25	0.903637	1.63408e-26	0.0915257	0.00483745	57.0864	OID20157	no_MHC	UKB
42651	rs13354267	5	31108407	CDH6	ENSG00000113361	schizophrenia	C	2654	rs111399860	unconditioned	1.13975e-06	0.903149	1.15495e-07	0.0915146	0.00533521	13.6847	OID20157	no_MHC	UKB
42652	rs13354267	5	31108407	CDH6	ENSG00000113361	schizophrenia	C	2646	rs113583302	unconditioned	0.000418272	0.892684	4.23705e-05	0.0904114	0.0164437	7.77938	OID20157	no_MHC	UKB
42653	rs13354267	5	31108407	CDH6	ENSG00000113361	schizophrenia	C	2646	rs114401989	unconditioned	2.24859e-15	0.875482	2.2775e-16	0.0886379	0.0358797	33.7285	OID20157	no_MHC	UKB
42654	rs13354267	5	31108407	CDH6	ENSG00000113361	schizophrenia	C	2647	rs115201675	unconditioned	1.37258e-07	0.890528	1.39071e-08	0.0902095	0.0192619	15.8014	OID20157	no_MHC	UKB
42655	rs13354267	5	31108407	CDH6	ENSG00000113361	schizophrenia	C	2652	rs117979187	unconditioned	2.32769e-59	0.826172	2.36205e-60	0.0837464	0.0900818	135.008	OID20157	no_MHC	UKB
42656	rs13354267	5	31108407	CDH6	ENSG00000113361	schizophrenia	C	2659	rs11951763	unconditioned	4.97381e-25	0.903306	5.04134e-26	0.0915519	0.00514228	55.9604	OID20157	no_MHC	UKB
42657	rs13354267	5	31108407	CDH6	ENSG00000113361	schizophrenia	C	2650	rs13170907	unconditioned	1.7031e-20	0.900659	1.72566e-21	0.091251	0.00809	45.5193	OID20157	no_MHC	UKB
42658	rs13354267	5	31108407	CDH6	ENSG00000113361	schizophrenia	C	2646	rs13178611	unconditioned	1.23457e-20	0.873477	1.25091e-21	0.0884662	0.0380571	45.841	OID20157	no_MHC	UKB
42659	rs13354267	5	31108407	CDH6	ENSG00000113361	schizophrenia	C	2658	rs142250016	unconditioned	0.000975398	0.888298	9.89809e-05	0.0901216	0.0205063	6.93266	OID20157	no_MHC	UKB
42660	rs13354267	5	31108407	CDH6	ENSG00000113361	schizophrenia	C	2646	rs142440763	unconditioned	0.000408056	0.895944	4.1334e-05	0.0907416	0.0128651	7.80411	OID20157	no_MHC	UKB
42661	rs13354267	5	31108407	CDH6	ENSG00000113361	schizophrenia	C	2646	rs147831554	unconditioned	1.49248e-06	0.893553	1.51185e-07	0.0904995	0.0159456	13.4151	OID20157	no_MHC	UKB
42662	rs13354267	5	31108407	CDH6	ENSG00000113361	schizophrenia	C	2646	rs191921119	unconditioned	0.00135234	0.828663	0.000137106	0.0839279	0.0859198	6.60592	OID20157	no_MHC	UKB
42663	rs13354267	5	31108407	CDH6	ENSG00000113361	schizophrenia	C	2669	rs2178489	unconditioned	1.85188e-29	0.902791	1.88148e-30	0.0917165	0.00549247	66.1588	OID20157	no_MHC	UKB
42664	rs13354267	5	31108407	CDH6	ENSG00000113361	schizophrenia	C	2660	rs2877175	unconditioned	0.00412712	0.747055	0.000432323	0.0780849	0.170301	5.49017	OID20157	no_MHC	UKB
42665	rs13354267	5	31108407	CDH6	ENSG00000113361	schizophrenia	C	2646	rs334587	unconditioned	0.00455285	0.897058	0.000461144	0.0908532	0.00707509	5.392	OID20157	no_MHC	UKB
42666	rs13354267	5	31108407	CDH6	ENSG00000113361	schizophrenia	C	2649	rs34604272	unconditioned	7.00686e-27	0.894255	7.09994e-28	0.0905981	0.0151473	60.2229	OID20157	no_MHC	UKB
42667	rs13354267	5	31108407	CDH6	ENSG00000113361	schizophrenia	C	2646	rs4429865	unconditioned	0.00100642	0.897339	0.000101942	0.0908827	0.01067	6.90136	OID20157	no_MHC	UKB
42668	rs13354267	5	31108407	CDH6	ENSG00000113361	schizophrenia	C	2681	rs4626350	unconditioned	2.92742e-05	0.890547	2.97723e-06	0.0905512	0.0188692	10.4388	OID20157	no_MHC	UKB
42669	rs13354267	5	31108407	CDH6	ENSG00000113361	schizophrenia	C	2656	rs4867325	unconditioned	5.31485e-14	0.889974	5.39185e-15	0.090267	0.0197587	30.5657	OID20157	no_MHC	UKB
42670	rs13354267	5	31108407	CDH6	ENSG00000113361	schizophrenia	C	2650	rs55950105	unconditioned	1.59195e-06	0.89781	1.61353e-07	0.090987	0.0112014	13.3506	OID20157	no_MHC	UKB
42671	rs13354267	5	31108407	CDH6	ENSG00000113361	schizophrenia	C	2646	rs60320271	unconditioned	5.67609e-09	0.902812	5.74914e-10	0.0914373	0.00575083	18.987	OID20157	no_MHC	UKB
42672	rs13354267	5	31108407	CDH6	ENSG00000113361	schizophrenia	C	2646	rs62356995	unconditioned	1.90734e-10	0.90019	1.93194e-11	0.0911717	0.00863792	22.3801	OID20157	no_MHC	UKB
42673	rs13354267	5	31108407	CDH6	ENSG00000113361	schizophrenia	C	2700	rs6450798	unconditioned	1.97214e-23	0.890671	2.01832e-24	0.0911346	0.0181946	52.2803	OID20157	no_MHC	UKB
42674	rs13354267	5	31108407	CDH6	ENSG00000113361	schizophrenia	C	2652	rs6892228	unconditioned	1.33295e-10	0.903759	1.35052e-11	0.0915624	0.0046786	22.7385	OID20157	no_MHC	UKB
42675	rs13354267	5	31108407	CDH6	ENSG00000113361	schizophrenia	C	2648	rs72747769	unconditioned	2.84318e-12	0.894335	2.88077e-13	0.0906009	0.0150646	26.5861	OID20157	no_MHC	UKB
42676	rs13354267	5	31108407	CDH6	ENSG00000113361	schizophrenia	C	2648	rs73756165	unconditioned	7.63629e-61	0.88844	7.73776e-62	0.0900031	0.0215566	138.425	OID20157	no_MHC	UKB
42677	rs13354267	5	31108407	CDH6	ENSG00000113361	schizophrenia	C	2672	rs75046426	unconditioned	2.15828e-08	0.899419	2.19512e-09	0.0914678	0.00911299	17.6514	OID20157	no_MHC	UKB
42678	rs13354267	5	31108407	CDH6	ENSG00000113361	schizophrenia	C	2645	rs76047166	unconditioned	1.0118e-39	0.88526	1.02476e-40	0.0896345	0.0251059	89.7891	OID20157	no_MHC	UKB
42679	rs13354267	5	31108407	CDH6	ENSG00000113361	schizophrenia	C	2673	rs79497599	unconditioned	9.34382e-50	0.876674	9.55891e-51	0.0896518	0.0336742	112.895	OID20157	no_MHC	UKB
42680	rs75928891	5	31258844	CDH6	ENSG00000113361	anxiety_pgc_2026	C	3215	unconditioned	unconditioned	0	0.0221243	0	0.176425	0.80145	2277.1	OID20157	no_MHC	UKB
42681	rs75928891	5	31258844	CDH6	ENSG00000113361	bipolar	C	3351	unconditioned	unconditioned	0	0.896146	0	0.0971499	0.00670449	2273.4	OID20157	no_MHC	UKB
42682	rs75928891	5	31258844	CDH6	ENSG00000113361	bipolar	C	2916	rs10037362	unconditioned	3.46524e-05	0.909452	2.8699e-06	0.0753055	0.0152051	10.2701	OID20157	no_MHC	UKB
42683	rs75928891	5	31258844	CDH6	ENSG00000113361	bipolar	C	2911	rs10075805	unconditioned	2.02584e-28	0.919298	1.67312e-29	0.075919	0.00478328	63.7664	OID20157	no_MHC	UKB
42684	rs75928891	5	31258844	CDH6	ENSG00000113361	bipolar	C	2918	rs111399860	unconditioned	2.20203e-05	0.919325	1.81941e-06	0.0759539	0.00469707	10.7235	OID20157	no_MHC	UKB
42685	rs75928891	5	31258844	CDH6	ENSG00000113361	bipolar	C	2910	rs115166238	unconditioned	7.37299e-13	0.916413	6.08914e-14	0.075676	0.0079106	27.9358	OID20157	no_MHC	UKB
42686	rs75928891	5	31258844	CDH6	ENSG00000113361	bipolar	C	2914	rs117979187	unconditioned	8.89672e-47	0.903449	7.38816e-48	0.0750041	0.0215467	106.036	OID20157	no_MHC	UKB
42687	rs75928891	5	31258844	CDH6	ENSG00000113361	bipolar	C	2921	rs11951763	unconditioned	4.32204e-17	0.91968	3.57156e-18	0.0759945	0.00432518	37.6802	OID20157	no_MHC	UKB
42688	rs75928891	5	31258844	CDH6	ENSG00000113361	bipolar	C	2914	rs13170907	unconditioned	1.86828e-23	0.901869	1.54547e-24	0.0745802	0.0235504	52.3344	OID20157	no_MHC	UKB
42689	rs75928891	5	31258844	CDH6	ENSG00000113361	bipolar	C	2910	rs13178611	unconditioned	8.74355e-24	0.911799	7.22153e-25	0.075295	0.0129058	53.0937	OID20157	no_MHC	UKB
42690	rs75928891	5	31258844	CDH6	ENSG00000113361	bipolar	C	2911	rs142250016	unconditioned	0.0425235	0.849596	0.00352378	0.0703693	0.0339875	3.1577	OID20157	no_MHC	UKB
42691	rs75928891	5	31258844	CDH6	ENSG00000113361	bipolar	C	2910	rs142440763	unconditioned	0.00866178	0.89514	0.00071549	0.0739198	0.0215631	4.74883	OID20157	no_MHC	UKB
42692	rs75928891	5	31258844	CDH6	ENSG00000113361	bipolar	C	2909	rs191921119	unconditioned	0.0414661	0.865486	0.00342421	0.0714523	0.0181716	3.18288	OID20157	no_MHC	UKB
42693	rs75928891	5	31258844	CDH6	ENSG00000113361	bipolar	C	2932	rs2178489	unconditioned	3.47707e-30	0.905633	2.95554e-31	0.0769622	0.0174052	67.8314	OID20157	no_MHC	UKB
42694	rs75928891	5	31258844	CDH6	ENSG00000113361	bipolar	C	2913	rs34604272	unconditioned	1.16878e-23	0.907984	9.66319e-25	0.0750531	0.0169629	52.8035	OID20157	no_MHC	UKB
42695	rs75928891	5	31258844	CDH6	ENSG00000113361	bipolar	C	2944	rs4626350	unconditioned	0.00313502	0.904278	0.000266817	0.0769463	0.0153737	5.76512	OID20157	no_MHC	UKB
42696	rs75928891	5	31258844	CDH6	ENSG00000113361	bipolar	C	2919	rs4867325	unconditioned	1.36325e-19	0.918453	1.12663e-20	0.0758981	0.00564853	43.4392	OID20157	no_MHC	UKB
42697	rs75928891	5	31258844	CDH6	ENSG00000113361	bipolar	C	2914	rs55950105	unconditioned	0.000109335	0.915793	9.03386e-06	0.0756597	0.00842874	9.1211	OID20157	no_MHC	UKB
42698	rs75928891	5	31258844	CDH6	ENSG00000113361	bipolar	C	2910	rs60320271	unconditioned	3.29466e-15	0.919584	2.72084e-16	0.0759378	0.00447845	33.3465	OID20157	no_MHC	UKB
42699	rs75928891	5	31258844	CDH6	ENSG00000113361	bipolar	C	2910	rs62356995	unconditioned	9.21767e-09	0.915956	7.61266e-10	0.0756382	0.00840602	18.5021	OID20157	no_MHC	UKB
42700	rs75928891	5	31258844	CDH6	ENSG00000113361	bipolar	C	2964	rs6450798	unconditioned	1.11164e-25	0.805374	1.01022e-26	0.0730684	0.121557	57.4588	OID20157	no_MHC	UKB
42701	rs75928891	5	31258844	CDH6	ENSG00000113361	bipolar	C	2916	rs6892228	unconditioned	7.31343e-06	0.91775	6.04275e-07	0.0758231	0.00641884	11.8258	OID20157	no_MHC	UKB
42702	rs75928891	5	31258844	CDH6	ENSG00000113361	bipolar	C	2912	rs72747769	unconditioned	8.3211e-13	0.908755	6.87513e-14	0.0750678	0.016177	27.8148	OID20157	no_MHC	UKB
42703	rs75928891	5	31258844	CDH6	ENSG00000113361	bipolar	C	2931	rs75046426	unconditioned	2.62942e-07	0.908816	2.22738e-08	0.0769713	0.0142121	15.1513	OID20157	no_MHC	UKB
42704	rs75928891	5	31258844	CDH6	ENSG00000113361	bipolar	C	2909	rs76047166	unconditioned	2.87237e-07	0.909963	2.37196e-08	0.0751284	0.0149085	15.063	OID20157	no_MHC	UKB
42705	rs75928891	5	31258844	CDH6	ENSG00000113361	bipolar	C	2918	rs78129576	unconditioned	3.65775e-54	0.872512	3.06106e-55	0.0729634	0.0545244	123.043	OID20157	no_MHC	UKB
42706	rs75928891	5	31258844	CDH6	ENSG00000113361	bipolar_noukb	C	3350	unconditioned	unconditioned	0	0.893334	0	0.099591	0.00707542	2273.41	OID20157	no_MHC	UKB
42707	rs75928891	5	31258844	CDH6	ENSG00000113361	bipolar_noukb	C	2921	rs10037362	unconditioned	3.44687e-05	0.904629	2.89942e-06	0.0760758	0.0192582	10.2755	OID20157	no_MHC	UKB
42708	rs75928891	5	31258844	CDH6	ENSG00000113361	bipolar_noukb	C	2916	rs10075805	unconditioned	2.02371e-28	0.918331	1.69464e-29	0.0768957	0.00477362	63.7675	OID20157	no_MHC	UKB
42709	rs75928891	5	31258844	CDH6	ENSG00000113361	bipolar_noukb	C	2923	rs111399860	unconditioned	2.19947e-05	0.918254	1.84262e-06	0.0769226	0.00479982	10.7247	OID20157	no_MHC	UKB
42710	rs75928891	5	31258844	CDH6	ENSG00000113361	bipolar_noukb	C	2915	rs115166238	unconditioned	7.36462e-13	0.915372	6.16697e-14	0.0766432	0.00798471	27.9369	OID20157	no_MHC	UKB
42711	rs75928891	5	31258844	CDH6	ENSG00000113361	bipolar_noukb	C	2919	rs117979187	unconditioned	8.9099e-47	0.904813	7.50711e-48	0.0762168	0.0189697	106.034	OID20157	no_MHC	UKB
42712	rs75928891	5	31258844	CDH6	ENSG00000113361	bipolar_noukb	C	2925	rs11951763	unconditioned	4.30973e-17	0.9187	3.61078e-18	0.0769661	0.00433414	37.6831	OID20157	no_MHC	UKB
42713	rs75928891	5	31258844	CDH6	ENSG00000113361	bipolar_noukb	C	2919	rs13170907	unconditioned	1.84238e-23	0.889365	1.54671e-24	0.0746279	0.0360071	52.3484	OID20157	no_MHC	UKB
42714	rs75928891	5	31258844	CDH6	ENSG00000113361	bipolar_noukb	C	2915	rs13178611	unconditioned	8.73575e-24	0.910991	7.31558e-25	0.0762764	0.0127331	53.0946	OID20157	no_MHC	UKB
42715	rs75928891	5	31258844	CDH6	ENSG00000113361	bipolar_noukb	C	2916	rs142250016	unconditioned	0.042777	0.854744	0.00359583	0.0718227	0.0270609	3.15176	OID20157	no_MHC	UKB
42716	rs75928891	5	31258844	CDH6	ENSG00000113361	bipolar_noukb	C	2915	rs142440763	unconditioned	0.00862775	0.891637	0.000722634	0.0746564	0.0243567	4.75277	OID20157	no_MHC	UKB
42717	rs75928891	5	31258844	CDH6	ENSG00000113361	bipolar_noukb	C	2914	rs191921119	unconditioned	0.0414612	0.865493	0.00347151	0.0724497	0.0171248	3.183	OID20157	no_MHC	UKB
42718	rs75928891	5	31258844	CDH6	ENSG00000113361	bipolar_noukb	C	2937	rs2178489	unconditioned	3.47387e-30	0.904799	3.00455e-31	0.078239	0.0169625	67.8323	OID20157	no_MHC	UKB
42719	rs75928891	5	31258844	CDH6	ENSG00000113361	bipolar_noukb	C	2918	rs34604272	unconditioned	1.16701e-23	0.906622	9.78708e-25	0.0760163	0.017362	52.805	OID20157	no_MHC	UKB
42720	rs75928891	5	31258844	CDH6	ENSG00000113361	bipolar_noukb	C	2949	rs4626350	unconditioned	0.00313244	0.903538	0.000271275	0.0782331	0.0148256	5.76594	OID20157	no_MHC	UKB
42721	rs75928891	5	31258844	CDH6	ENSG00000113361	bipolar_noukb	C	2924	rs4867325	unconditioned	1.36162e-19	0.917353	1.14098e-20	0.0768648	0.00578219	43.4404	OID20157	no_MHC	UKB
42722	rs75928891	5	31258844	CDH6	ENSG00000113361	bipolar_noukb	C	2919	rs55950105	unconditioned	0.000109184	0.914531	9.1472e-06	0.0766086	0.00874236	9.12248	OID20157	no_MHC	UKB
42723	rs75928891	5	31258844	CDH6	ENSG00000113361	bipolar_noukb	C	2915	rs60320271	unconditioned	3.29121e-15	0.91862	2.75586e-16	0.0769151	0.00446521	33.3475	OID20157	no_MHC	UKB
42724	rs75928891	5	31258844	CDH6	ENSG00000113361	bipolar_noukb	C	2915	rs62356995	unconditioned	9.20676e-09	0.914869	7.70959e-10	0.0766011	0.00852955	18.5033	OID20157	no_MHC	UKB
42725	rs75928891	5	31258844	CDH6	ENSG00000113361	bipolar_noukb	C	2969	rs6450798	unconditioned	1.10358e-25	0.799536	1.0236e-26	0.0740324	0.126431	57.4661	OID20157	no_MHC	UKB
42726	rs75928891	5	31258844	CDH6	ENSG00000113361	bipolar_noukb	C	2921	rs6892228	unconditioned	7.3049e-06	0.916677	6.11982e-07	0.0767898	0.00652504	11.827	OID20157	no_MHC	UKB
42727	rs75928891	5	31258844	CDH6	ENSG00000113361	bipolar_noukb	C	2917	rs72747769	unconditioned	8.31109e-13	0.90767	6.96252e-14	0.0760227	0.0163074	27.816	OID20157	no_MHC	UKB
42728	rs75928891	5	31258844	CDH6	ENSG00000113361	bipolar_noukb	C	2936	rs75046426	unconditioned	2.63062e-07	0.909228	2.26652e-08	0.078326	0.012446	15.1509	OID20157	no_MHC	UKB
42729	rs75928891	5	31258844	CDH6	ENSG00000113361	bipolar_noukb	C	2914	rs76047166	unconditioned	2.86661e-07	0.908139	2.40018e-08	0.0760218	0.0158386	15.065	OID20157	no_MHC	UKB
42730	rs75928891	5	31258844	CDH6	ENSG00000113361	bipolar_noukb	C	2922	rs78129576	unconditioned	5.37477e-10	0.907387	4.56483e-11	0.0770494	0.0155635	21.3441	OID20157	no_MHC	UKB
42731	rs75928891	5	31258844	CDH6	ENSG00000113361	depression_Als_noukb_included	C	3194	unconditioned	unconditioned	0	0.568293	0	0.147568	0.284139	2273.86	OID20157	no_MHC	UKB
42732	rs75928891	5	31258844	CDH6	ENSG00000113361	depression_Als_noukb_included	C	2840	rs10037362	unconditioned	3.09813e-05	0.813081	7.00075e-06	0.183726	0.0031552	10.3821	OID20157	no_MHC	UKB
42733	rs75928891	5	31258844	CDH6	ENSG00000113361	depression_Als_noukb_included	C	2835	rs10075805	unconditioned	1.79337e-28	0.813798	4.0519e-29	0.183865	0.00233636	63.8883	OID20157	no_MHC	UKB
42734	rs75928891	5	31258844	CDH6	ENSG00000113361	depression_Als_noukb_included	C	2842	rs111399860	unconditioned	1.94414e-05	0.811639	4.39344e-06	0.183412	0.004925	10.8481	OID20157	no_MHC	UKB
42735	rs75928891	5	31258844	CDH6	ENSG00000113361	depression_Als_noukb_included	C	2834	rs115166238	unconditioned	6.53491e-13	0.81224	1.47648e-13	0.183511	0.00424933	28.0564	OID20157	no_MHC	UKB
42736	rs75928891	5	31258844	CDH6	ENSG00000113361	depression_Als_noukb_included	C	2838	rs117979187	unconditioned	7.75807e-47	0.787943	1.75618e-47	0.178331	0.0337261	106.173	OID20157	no_MHC	UKB
42737	rs75928891	5	31258844	CDH6	ENSG00000113361	depression_Als_noukb_included	C	2846	rs11951763	unconditioned	3.81382e-17	0.814072	8.61846e-18	0.183962	0.00196582	37.8053	OID20157	no_MHC	UKB
42738	rs75928891	5	31258844	CDH6	ENSG00000113361	depression_Als_noukb_included	C	2838	rs13170907	unconditioned	1.68285e-23	0.81236	3.80254e-24	0.183556	0.0040837	52.439	OID20157	no_MHC	UKB
42739	rs75928891	5	31258844	CDH6	ENSG00000113361	depression_Als_noukb_included	C	2834	rs13178611	unconditioned	7.74204e-24	0.807382	1.74927e-24	0.182414	0.0102038	53.2154	OID20157	no_MHC	UKB
42740	rs75928891	5	31258844	CDH6	ENSG00000113361	depression_Als_noukb_included	C	2835	rs142250016	unconditioned	0.0713837	0.739515	0.0161484	0.167288	0.00566582	2.63969	OID20157	no_MHC	UKB
42741	rs75928891	5	31258844	CDH6	ENSG00000113361	depression_Als_noukb_included	C	2834	rs142440763	unconditioned	0.00777251	0.802068	0.00175613	0.181213	0.00719046	4.85716	OID20157	no_MHC	UKB
42742	rs75928891	5	31258844	CDH6	ENSG00000113361	depression_Als_noukb_included	C	2833	rs191921119	unconditioned	0.0369866	0.769012	0.00835646	0.173733	0.0119118	3.2972	OID20157	no_MHC	UKB
42743	rs75928891	5	31258844	CDH6	ENSG00000113361	depression_Als_noukb_included	C	2856	rs2178489	unconditioned	3.11846e-30	0.812225	7.11264e-31	0.185251	0.0025238	67.9402	OID20157	no_MHC	UKB
42744	rs75928891	5	31258844	CDH6	ENSG00000113361	depression_Als_noukb_included	C	2837	rs34604272	unconditioned	1.0394e-23	0.80754	2.34869e-24	0.182466	0.00999405	52.9208	OID20157	no_MHC	UKB
42745	rs75928891	5	31258844	CDH6	ENSG00000113361	depression_Als_noukb_included	C	2868	rs4626350	unconditioned	0.00276605	0.797455	0.000651336	0.18777	0.0113576	5.89034	OID20157	no_MHC	UKB
42746	rs75928891	5	31258844	CDH6	ENSG00000113361	depression_Als_noukb_included	C	2843	rs4867325	unconditioned	1.20333e-19	0.810705	2.71976e-20	0.183229	0.00606583	43.564	OID20157	no_MHC	UKB
42747	rs75928891	5	31258844	CDH6	ENSG00000113361	depression_Als_noukb_included	C	2838	rs55950105	unconditioned	9.52126e-05	0.797446	2.15187e-05	0.180206	0.0222307	9.2594	OID20157	no_MHC	UKB
42748	rs75928891	5	31258844	CDH6	ENSG00000113361	depression_Als_noukb_included	C	2833	rs60320271	unconditioned	4.47337e-11	0.81412	1.01068e-11	0.183934	0.0019456	23.8303	OID20157	no_MHC	UKB
42749	rs75928891	5	31258844	CDH6	ENSG00000113361	depression_Als_noukb_included	C	2834	rs62356995	unconditioned	8.03826e-09	0.798749	1.81631e-09	0.180463	0.0207874	18.6391	OID20157	no_MHC	UKB
42750	rs75928891	5	31258844	CDH6	ENSG00000113361	depression_Als_noukb_included	C	2887	rs6450798	unconditioned	7.30015e-26	0.528886	1.80254e-26	0.130251	0.340863	57.8793	OID20157	no_MHC	UKB
42751	rs75928891	5	31258844	CDH6	ENSG00000113361	depression_Als_noukb_included	C	2840	rs6892228	unconditioned	6.471e-06	0.812007	1.46228e-06	0.183488	0.00449767	11.9482	OID20157	no_MHC	UKB
42752	rs75928891	5	31258844	CDH6	ENSG00000113361	depression_Als_noukb_included	C	2836	rs72747769	unconditioned	7.42002e-13	0.810381	1.67658e-13	0.183103	0.0065162	27.9294	OID20157	no_MHC	UKB
42753	rs75928891	5	31258844	CDH6	ENSG00000113361	depression_Als_noukb_included	C	2855	rs75046426	unconditioned	2.32606e-07	0.803961	5.45236e-08	0.188443	0.00759494	15.2739	OID20157	no_MHC	UKB
42754	rs75928891	5	31258844	CDH6	ENSG00000113361	depression_Als_noukb_included	C	2833	rs76047166	unconditioned	2.55918e-07	0.81074	5.78202e-08	0.183166	0.00609369	15.1784	OID20157	no_MHC	UKB
42755	rs75928891	5	31258844	CDH6	ENSG00000113361	depression_Als_noukb_included	C	2841	rs78129576	unconditioned	4.67584e-10	0.789386	1.0608e-10	0.179055	0.0315587	21.4834	OID20157	no_MHC	UKB
42756	rs75928891	5	31258844	CDH6	ENSG00000113361	depression_Als_ukb_included	C	3338	unconditioned	unconditioned	0	0.00628731	0	0.0385866	0.955126	2278.36	OID20157	no_MHC	UKB
42757	rs75928891	5	31258844	CDH6	ENSG00000113361	schizophrenia	C	3383	unconditioned	unconditioned	0	0.867777	0	0.123881	0.00834183	2273.44	OID20157	no_MHC	UKB
42758	rs75928891	5	31258844	CDH6	ENSG00000113361	schizophrenia	C	2924	rs10037362	unconditioned	3.43018e-05	0.900221	3.53625e-06	0.0927988	0.00694245	10.2803	OID20157	no_MHC	UKB
42759	rs75928891	5	31258844	CDH6	ENSG00000113361	schizophrenia	C	2919	rs10075805	unconditioned	1.98823e-28	0.902213	2.04854e-29	0.0929534	0.00483373	63.7851	OID20157	no_MHC	UKB
42760	rs75928891	5	31258844	CDH6	ENSG00000113361	schizophrenia	C	2926	rs111399860	unconditioned	2.15992e-05	0.901711	2.22637e-06	0.0929399	0.00532524	10.7429	OID20157	no_MHC	UKB
42761	rs75928891	5	31258844	CDH6	ENSG00000113361	schizophrenia	C	2918	rs115166238	unconditioned	7.03283e-13	0.874122	7.2483e-14	0.0900545	0.0358239	27.983	OID20157	no_MHC	UKB
42762	rs75928891	5	31258844	CDH6	ENSG00000113361	schizophrenia	C	2922	rs117979187	unconditioned	8.12174e-47	0.825005	8.38068e-48	0.0850408	0.0899545	106.127	OID20157	no_MHC	UKB
42763	rs75928891	5	31258844	CDH6	ENSG00000113361	schizophrenia	C	2930	rs11951763	unconditioned	4.22531e-17	0.901893	4.35608e-18	0.0929755	0.00513147	37.7029	OID20157	no_MHC	UKB
42764	rs75928891	5	31258844	CDH6	ENSG00000113361	schizophrenia	C	2922	rs13170907	unconditioned	1.86282e-23	0.899248	1.91996e-24	0.0926748	0.00807733	52.3374	OID20157	no_MHC	UKB
42765	rs75928891	5	31258844	CDH6	ENSG00000113361	schizophrenia	C	2918	rs13178611	unconditioned	8.36286e-24	0.872149	8.6193e-25	0.0898513	0.0379993	53.1382	OID20157	no_MHC	UKB
42766	rs75928891	5	31258844	CDH6	ENSG00000113361	schizophrenia	C	2919	rs142250016	unconditioned	0.0421634	0.842597	0.00434514	0.0868097	0.0240851	3.1662	OID20157	no_MHC	UKB
42767	rs75928891	5	31258844	CDH6	ENSG00000113361	schizophrenia	C	2918	rs142440763	unconditioned	0.0085703	0.8857	0.00088306	0.0912464	0.0135998	4.75945	OID20157	no_MHC	UKB
42768	rs75928891	5	31258844	CDH6	ENSG00000113361	schizophrenia	C	2918	rs191921119	unconditioned	0.00241813	0.827504	0.000249375	0.0852535	0.0845746	6.02476	OID20157	no_MHC	UKB
42769	rs75928891	5	31258844	CDH6	ENSG00000113361	schizophrenia	C	2940	rs2178489	unconditioned	3.46083e-30	0.901392	3.57563e-31	0.0931239	0.00548395	67.836	OID20157	no_MHC	UKB
42770	rs75928891	5	31258844	CDH6	ENSG00000113361	schizophrenia	C	2921	rs34604272	unconditioned	1.14913e-23	0.89286	1.18447e-24	0.0920162	0.0151237	52.8204	OID20157	no_MHC	UKB
42771	rs75928891	5	31258844	CDH6	ENSG00000113361	schizophrenia	C	2952	rs4626350	unconditioned	0.00310316	0.895073	0.00032093	0.09256	0.0089432	5.77534	OID20157	no_MHC	UKB
42772	rs75928891	5	31258844	CDH6	ENSG00000113361	schizophrenia	C	2927	rs4867325	unconditioned	1.31805e-19	0.887981	1.36004e-20	0.0916067	0.0204126	43.473	OID20157	no_MHC	UKB
42773	rs75928891	5	31258844	CDH6	ENSG00000113361	schizophrenia	C	2922	rs55950105	unconditioned	0.000107012	0.896313	1.10327e-05	0.092397	0.0111719	9.14257	OID20157	no_MHC	UKB
42774	rs75928891	5	31258844	CDH6	ENSG00000113361	schizophrenia	C	2918	rs60320271	unconditioned	3.22952e-15	0.901373	3.32735e-16	0.092862	0.00576511	33.3664	OID20157	no_MHC	UKB
42775	rs75928891	5	31258844	CDH6	ENSG00000113361	schizophrenia	C	2918	rs62356995	unconditioned	9.04502e-09	0.898781	9.3193e-10	0.0925949	0.0086244	18.5211	OID20157	no_MHC	UKB
42776	rs75928891	5	31258844	CDH6	ENSG00000113361	schizophrenia	C	2972	rs6450798	unconditioned	1.22741e-25	0.889234	1.27753e-26	0.0925368	0.0182296	57.3597	OID20157	no_MHC	UKB
42777	rs75928891	5	31258844	CDH6	ENSG00000113361	schizophrenia	C	2924	rs6892228	unconditioned	7.19081e-06	0.902328	7.41087e-07	0.0929895	0.00467418	11.8427	OID20157	no_MHC	UKB
42778	rs75928891	5	31258844	CDH6	ENSG00000113361	schizophrenia	C	2920	rs72747769	unconditioned	8.17565e-13	0.892943	8.42619e-14	0.0920157	0.0150412	27.8324	OID20157	no_MHC	UKB
42779	rs75928891	5	31258844	CDH6	ENSG00000113361	schizophrenia	C	2939	rs75046426	unconditioned	2.59369e-07	0.89646	2.68144e-08	0.0926679	0.0108717	15.165	OID20157	no_MHC	UKB
42780	rs75928891	5	31258844	CDH6	ENSG00000113361	schizophrenia	C	2917	rs76047166	unconditioned	2.83001e-07	0.896548	2.91555e-08	0.0923538	0.0110977	15.0778	OID20157	no_MHC	UKB
42781	rs75928891	5	31258844	CDH6	ENSG00000113361	schizophrenia	C	2935	rs78129576	unconditioned	3.90064e-59	0.886904	4.03295e-60	0.0916775	0.0214186	134.491	OID20157	no_MHC	UKB
42782	rs7916271	10	85954220	CDHR1	ENSG00000148600	anxiety_pgc_2026	C	3264	unconditioned	unconditioned	3.17969e-180	0.919525	1.66474e-181	0.0481097	0.0323649	413.309	OID20808	no_MHC	UKB
42783	rs7916271	10	85954220	CDHR1	ENSG00000148600	anxiety_pgc_2026	C	3095	rs111719066	unconditioned	1.42946e-25	0.927395	6.99475e-27	0.0453529	0.0272525	57.2073	OID20808	no_MHC	UKB
42784	rs7916271	10	85954220	CDHR1	ENSG00000148600	anxiety_pgc_2026	C	3096	rs12217444	unconditioned	0.00376206	0.942135	0.000183914	0.0460498	0.00786928	5.58279	OID20808	no_MHC	UKB
42785	rs7916271	10	85954220	CDHR1	ENSG00000148600	anxiety_pgc_2026	C	3094	rs12767679	unconditioned	1.24171e-48	0.937839	6.07111e-50	0.0458375	0.0163237	110.308	OID20808	no_MHC	UKB
42786	rs7916271	10	85954220	CDHR1	ENSG00000148600	anxiety_pgc_2026	C	3094	rs4399275	unconditioned	4.58494e-25	0.950799	2.24105e-26	0.0464709	0.00273029	56.0419	OID20808	no_MHC	UKB
42787	rs7916271	10	85954220	CDHR1	ENSG00000148600	anxiety_pgc_2026	C	3096	rs7912994	unconditioned	6.53759e-30	0.949331	3.19616e-31	0.0464076	0.00426188	67.2	OID20808	no_MHC	UKB
42788	rs7916271	10	85954220	CDHR1	ENSG00000148600	anxiety_pgc_2026	C	3094	rs7916271	unconditioned	3.74323e-14	0.922447	1.83085e-15	0.0450852	0.0324678	30.9162	OID20808	no_MHC	UKB
42789	rs7916271	10	85954220	CDHR1	ENSG00000148600	anxiety_pgc_2026	C	3094	rs80269351	unconditioned	1.3213e-05	0.913256	6.46407e-07	0.0446361	0.0420943	11.2343	OID20808	no_MHC	UKB
42790	rs7916271	10	85954220	CDHR1	ENSG00000148600	bipolar	C	3321	unconditioned	unconditioned	1.98784e-181	0.0574837	8.83109e-181	0.254686	0.68783	416.081	OID20808	no_MHC	UKB
42791	rs7916271	10	85954220	CDHR1	ENSG00000148600	bipolar	C	3143	rs111719066	unconditioned	2.80416e-26	0.182112	1.24058e-25	0.805665	0.0122228	58.8361	OID20808	no_MHC	UKB
42792	rs7916271	10	85954220	CDHR1	ENSG00000148600	bipolar	C	3144	rs12217444	unconditioned	0.000731449	0.183167	0.00323591	0.810323	0.00254299	7.22048	OID20808	no_MHC	UKB
42793	rs7916271	10	85954220	CDHR1	ENSG00000148600	bipolar	C	3142	rs12767679	unconditioned	2.43819e-49	0.184144	1.07864e-48	0.814639	0.00121661	111.935	OID20808	no_MHC	UKB
42794	rs7916271	10	85954220	CDHR1	ENSG00000148600	bipolar	C	3142	rs4399275	unconditioned	7.16907e-26	0.148654	3.17248e-25	0.657634	0.193712	57.8974	OID20808	no_MHC	UKB
42795	rs7916271	10	85954220	CDHR1	ENSG00000148600	bipolar	C	3144	rs7912994	unconditioned	1.26532e-30	0.183748	5.59778e-30	0.812895	0.00335787	68.8422	OID20808	no_MHC	UKB
42796	rs7916271	10	85954220	CDHR1	ENSG00000148600	bipolar	C	3142	rs7916271	unconditioned	2.33383e-15	0.0575057	1.03526e-14	0.254401	0.688093	33.6913	OID20808	no_MHC	UKB
42797	rs7916271	10	85954220	CDHR1	ENSG00000148600	bipolar	C	3142	rs80269351	unconditioned	2.65936e-06	0.183804	1.17649e-05	0.813134	0.00304775	12.8374	OID20808	no_MHC	UKB
42798	rs7916271	10	85954220	CDHR1	ENSG00000148600	bipolar_noukb	C	3320	unconditioned	unconditioned	2.36315e-181	0.0683342	8.99284e-181	0.25937	0.672296	415.908	OID20808	no_MHC	UKB
42799	rs7916271	10	85954220	CDHR1	ENSG00000148600	bipolar_noukb	C	3140	rs111719066	unconditioned	3.1643e-26	0.205455	1.19883e-25	0.778369	0.016176	58.7153	OID20808	no_MHC	UKB
42800	rs7916271	10	85954220	CDHR1	ENSG00000148600	bipolar_noukb	C	3141	rs12217444	unconditioned	0.000828065	0.207358	0.0031371	0.785568	0.00310867	7.09642	OID20808	no_MHC	UKB
42801	rs7916271	10	85954220	CDHR1	ENSG00000148600	bipolar_noukb	C	3139	rs12767679	unconditioned	2.76152e-49	0.208566	1.04619e-48	0.790137	0.00129754	111.811	OID20808	no_MHC	UKB
42802	rs7916271	10	85954220	CDHR1	ENSG00000148600	bipolar_noukb	C	3139	rs4399275	unconditioned	7.79827e-26	0.161704	2.95541e-25	0.612606	0.22569	57.8133	OID20808	no_MHC	UKB
42803	rs7916271	10	85954220	CDHR1	ENSG00000148600	bipolar_noukb	C	3141	rs7912994	unconditioned	1.43178e-30	0.207918	5.42433e-30	0.787698	0.00438382	68.7186	OID20808	no_MHC	UKB
42804	rs7916271	10	85954220	CDHR1	ENSG00000148600	bipolar_noukb	C	3139	rs7916271	unconditioned	2.77459e-15	0.0683677	1.05386e-14	0.259007	0.672626	33.5183	OID20808	no_MHC	UKB
42805	rs7916271	10	85954220	CDHR1	ENSG00000148600	bipolar_noukb	C	3139	rs80269351	unconditioned	3.0109e-06	0.208102	1.14066e-05	0.788379	0.00350478	12.7133	OID20808	no_MHC	UKB
42806	rs7916271	10	85954220	CDHR1	ENSG00000148600	depression_Als_noukb_included	C	3284	unconditioned	unconditioned	2.49475e-180	0.721429	9.53851e-181	0.275831	0.00274026	413.551	OID20808	no_MHC	UKB
42807	rs7916271	10	85954220	CDHR1	ENSG00000148600	depression_Als_noukb_included	C	3100	rs111719066	unconditioned	1.23544e-24	0.603129	4.66572e-25	0.227607	0.169264	55.0506	OID20808	no_MHC	UKB
42808	rs7916271	10	85954220	CDHR1	ENSG00000148600	depression_Als_noukb_included	C	3103	rs12217444	unconditioned	0.00287308	0.717954	0.00108507	0.271141	0.00694628	5.85237	OID20808	no_MHC	UKB
42809	rs7916271	10	85954220	CDHR1	ENSG00000148600	depression_Als_noukb_included	C	3101	rs12767679	unconditioned	9.50403e-49	0.717793	3.58941e-49	0.271079	0.0111281	110.575	OID20808	no_MHC	UKB
42810	rs7916271	10	85954220	CDHR1	ENSG00000148600	depression_Als_noukb_included	C	3101	rs4399275	unconditioned	3.49442e-25	0.724586	1.3197e-25	0.273645	0.00176874	56.3135	OID20808	no_MHC	UKB
42811	rs7916271	10	85954220	CDHR1	ENSG00000148600	depression_Als_noukb_included	C	3103	rs7912994	unconditioned	4.98358e-30	0.723704	1.88214e-30	0.273317	0.00297892	67.4714	OID20808	no_MHC	UKB
42812	rs7916271	10	85954220	CDHR1	ENSG00000148600	depression_Als_noukb_included	C	3101	rs7916271	unconditioned	2.93778e-14	0.723875	1.10948e-14	0.273376	0.00274955	31.1585	OID20808	no_MHC	UKB
42813	rs7916271	10	85954220	CDHR1	ENSG00000148600	depression_Als_noukb_included	C	3101	rs80269351	unconditioned	1.03791e-05	0.717361	3.91991e-06	0.270916	0.0117085	11.4757	OID20808	no_MHC	UKB
42814	rs7916271	10	85954220	CDHR1	ENSG00000148600	depression_Als_ukb_included	C	3334	unconditioned	unconditioned	3.2879e-180	0.95059	1.627e-181	0.047037	0.00237339	413.275	OID20808	no_MHC	UKB
42815	rs7916271	10	85954220	CDHR1	ENSG00000148600	depression_Als_ukb_included	C	3121	rs111719066	unconditioned	1.44005e-25	0.934743	6.76894e-27	0.0439162	0.0213405	57.2	OID20808	no_MHC	UKB
42816	rs7916271	10	85954220	CDHR1	ENSG00000148600	depression_Als_ukb_included	C	3122	rs12217444	unconditioned	0.00383271	0.947541	0.000180005	0.0444978	0.00394871	5.56418	OID20808	no_MHC	UKB
42817	rs7916271	10	85954220	CDHR1	ENSG00000148600	depression_Als_ukb_included	C	3120	rs12767679	unconditioned	1.2554e-48	0.948162	5.89614e-50	0.0445241	0.00731411	110.297	OID20808	no_MHC	UKB
42818	rs7916271	10	85954220	CDHR1	ENSG00000148600	depression_Als_ukb_included	C	3120	rs4399275	unconditioned	4.59541e-25	0.952926	2.15804e-26	0.0447478	0.00232612	56.0396	OID20808	no_MHC	UKB
42819	rs7916271	10	85954220	CDHR1	ENSG00000148600	depression_Als_ukb_included	C	3122	rs7912994	unconditioned	6.54858e-30	0.950949	3.076e-31	0.0446636	0.004387	67.1983	OID20808	no_MHC	UKB
42820	rs7916271	10	85954220	CDHR1	ENSG00000148600	depression_Als_ukb_included	C	3120	rs7916271	unconditioned	3.86695e-14	0.952875	1.81595e-15	0.0447454	0.0023791	30.8837	OID20808	no_MHC	UKB
42821	rs7916271	10	85954220	CDHR1	ENSG00000148600	depression_Als_ukb_included	C	3120	rs80269351	unconditioned	1.37306e-05	0.949012	6.44857e-07	0.044564	0.00641	11.1959	OID20808	no_MHC	UKB
42822	rs7916271	10	85954220	CDHR1	ENSG00000148600	schizophrenia	C	3336	unconditioned	unconditioned	4.21129e-181	0.12178	7.37808e-182	0.0204779	0.857742	415.33	OID20808	no_MHC	UKB
42823	rs2963680	5	175942948	CDHR2	ENSG00000074276	anxiety_pgc_2026	C	1983	unconditioned	unconditioned	4.1558e-51	0.854429	6.96803e-52	0.14326	0.00231168	116.007	OID21282	no_MHC	UKB
42824	rs2963680	5	175942948	CDHR2	ENSG00000074276	anxiety_pgc_2026	C	1515	rs12659626	unconditioned	1.91449e-06	0.968806	5.16799e-08	0.026147	0.00504527	13.1661	OID21282	no_MHC	UKB
42825	rs2963680	5	175942948	CDHR2	ENSG00000074276	anxiety_pgc_2026	C	1526	rs2963680	unconditioned	7.07676e-37	0.971124	1.91243e-38	0.0262411	0.00263489	83.2388	OID21282	no_MHC	UKB
42826	rs2963680	5	175942948	CDHR2	ENSG00000074276	anxiety_pgc_2026	C	1517	rs6885755	unconditioned	3.13479e-09	0.966507	8.46613e-11	0.0260951	0.00739804	19.5807	OID21282	no_MHC	UKB
42827	rs2963680	5	175942948	CDHR2	ENSG00000074276	bipolar	C	2116	unconditioned	unconditioned	4.10067e-51	0.923529	3.18264e-52	0.0716728	0.00479794	116.021	OID21282	no_MHC	UKB
42828	rs2963680	5	175942948	CDHR2	ENSG00000074276	bipolar	C	1573	rs12659626	unconditioned	1.87309e-06	0.960134	6.66611e-08	0.0341644	0.00569942	13.1879	OID21282	no_MHC	UKB
42829	rs2963680	5	175942948	CDHR2	ENSG00000074276	bipolar	C	1585	rs2963680	unconditioned	6.43725e-37	0.960756	2.29495e-38	0.0342469	0.00499756	83.3335	OID21282	no_MHC	UKB
42830	rs2963680	5	175942948	CDHR2	ENSG00000074276	bipolar	C	1575	rs6885755	unconditioned	3.09731e-09	0.954903	1.10295e-10	0.033993	0.0111038	19.5927	OID21282	no_MHC	UKB
42831	rs2963680	5	175942948	CDHR2	ENSG00000074276	bipolar_noukb	C	2115	unconditioned	unconditioned	4.14175e-51	0.932781	2.75973e-52	0.062148	0.00507113	116.011	OID21282	no_MHC	UKB
42832	rs2963680	5	175942948	CDHR2	ENSG00000074276	bipolar_noukb	C	1575	rs12659626	unconditioned	1.87414e-06	0.960662	6.55496e-08	0.0335942	0.005742	13.1874	OID21282	no_MHC	UKB
42833	rs2963680	5	175942948	CDHR2	ENSG00000074276	bipolar_noukb	C	1587	rs2963680	unconditioned	6.43958e-37	0.961094	2.25648e-38	0.0336723	0.00523333	83.3332	OID21282	no_MHC	UKB
42834	rs2963680	5	175942948	CDHR2	ENSG00000074276	bipolar_noukb	C	1577	rs6885755	unconditioned	3.09927e-09	0.955504	1.08465e-10	0.0334286	0.0110669	19.5921	OID21282	no_MHC	UKB
42835	rs2963680	5	175942948	CDHR2	ENSG00000074276	depression_Als_noukb_included	C	1822	unconditioned	unconditioned	4.31433e-51	0.971809	1.12983e-52	0.0254469	0.0027445	115.97	OID21282	no_MHC	UKB
42836	rs2963680	5	175942948	CDHR2	ENSG00000074276	depression_Als_noukb_included	C	1538	rs12659626	unconditioned	1.96178e-06	0.969499	3.9201e-08	0.0193618	0.0111377	13.1417	OID21282	no_MHC	UKB
42837	rs2963680	5	175942948	CDHR2	ENSG00000074276	depression_Als_noukb_included	C	1550	rs2963680	unconditioned	6.55064e-37	0.977685	1.31115e-38	0.0195662	0.00274876	83.3161	OID21282	no_MHC	UKB
42838	rs2963680	5	175942948	CDHR2	ENSG00000074276	depression_Als_noukb_included	C	1540	rs6885755	unconditioned	3.16505e-09	0.975788	6.3275e-11	0.019503	0.00470918	19.5711	OID21282	no_MHC	UKB
42839	rs2963680	5	175942948	CDHR2	ENSG00000074276	depression_Als_ukb_included	C	2076	unconditioned	unconditioned	4.18188e-51	0.942103	2.34591e-52	0.0528441	0.00505322	116.001	OID21282	no_MHC	UKB
42840	rs2963680	5	175942948	CDHR2	ENSG00000074276	depression_Als_ukb_included	C	1557	rs12659626	unconditioned	1.71485e-06	0.879242	8.08975e-08	0.0413985	0.0793581	13.2762	OID21282	no_MHC	UKB
42841	rs2963680	5	175942948	CDHR2	ENSG00000074276	depression_Als_ukb_included	C	1569	rs2963680	unconditioned	6.36469e-37	0.950063	3.00644e-38	0.0448723	0.00506425	83.3449	OID21282	no_MHC	UKB
42842	rs2963680	5	175942948	CDHR2	ENSG00000074276	depression_Als_ukb_included	C	1559	rs6885755	unconditioned	3.08203e-09	0.950232	1.45428e-10	0.0448325	0.0049356	19.5977	OID21282	no_MHC	UKB
42843	rs2963680	5	175942948	CDHR2	ENSG00000074276	schizophrenia	C	2135	unconditioned	unconditioned	4.0825e-51	0.919436	3.32409e-52	0.0748575	0.00570605	116.025	OID21282	no_MHC	UKB
42844	rs2963680	5	175942948	CDHR2	ENSG00000074276	schizophrenia	C	1578	rs12659626	unconditioned	1.87222e-06	0.950363	8.5146e-08	0.0432148	0.00641981	13.1884	OID21282	no_MHC	UKB
42845	rs2963680	5	175942948	CDHR2	ENSG00000074276	schizophrenia	C	1590	rs2963680	unconditioned	6.409e-37	0.950795	2.91939e-38	0.0433042	0.00590093	83.3379	OID21282	no_MHC	UKB
42846	rs2963680	5	175942948	CDHR2	ENSG00000074276	schizophrenia	C	1580	rs6885755	unconditioned	3.07699e-09	0.946889	1.39997e-10	0.0430715	0.0100391	19.5993	OID21282	no_MHC	UKB
42847	rs11246269	11	698626	CDHR5	ENSG00000099834	anxiety_pgc_2026	C	3136	unconditioned	unconditioned	0	0.96142	0	0.0336691	0.00491087	2382.86	OID20193	no_MHC	UKB
42848	rs11246269	11	698626	CDHR5	ENSG00000099834	anxiety_pgc_2026	C	2148	rs10902160	unconditioned	2.79134e-29	0.974482	5.75089e-31	0.0200714	0.00544695	65.7484	OID20193	no_MHC	UKB
42849	rs11246269	11	698626	CDHR5	ENSG00000099834	anxiety_pgc_2026	C	2149	rs10902182	unconditioned	3.90806e-13	0.977355	8.05574e-15	0.0201439	0.0025008	28.5706	OID20193	no_MHC	UKB
42850	rs11246269	11	698626	CDHR5	ENSG00000099834	anxiety_pgc_2026	C	2169	rs10902220	unconditioned	1.77156e-12	0.976162	3.65908e-14	0.0201585	0.00367938	27.0592	OID20193	no_MHC	UKB
42851	rs11246269	11	698626	CDHR5	ENSG00000099834	anxiety_pgc_2026	C	2146	rs10902226	unconditioned	0.000356566	0.971763	7.34235e-06	0.0200025	0.00787088	7.93899	OID20193	no_MHC	UKB
42852	rs11246269	11	698626	CDHR5	ENSG00000099834	anxiety_pgc_2026	C	2146	rs111412063	unconditioned	8.4643e-07	0.958188	1.74296e-08	0.0197088	0.022102	13.9822	OID20193	no_MHC	UKB
42853	rs11246269	11	698626	CDHR5	ENSG00000099834	anxiety_pgc_2026	C	2149	rs11246224	unconditioned	8.97467e-18	0.974601	1.84929e-19	0.020077	0.00532175	39.2521	OID20193	no_MHC	UKB
42854	rs11246269	11	698626	CDHR5	ENSG00000099834	anxiety_pgc_2026	C	2148	rs11246271	unconditioned	2.02627e-14	0.955803	4.19127e-16	0.019746	0.0244513	31.53	OID20193	no_MHC	UKB
42855	rs11246269	11	698626	CDHR5	ENSG00000099834	anxiety_pgc_2026	C	2148	rs11246285	unconditioned	6.27624e-08	0.965308	1.29297e-09	0.0198715	0.0148205	16.5839	OID20193	no_MHC	UKB
42856	rs11246269	11	698626	CDHR5	ENSG00000099834	anxiety_pgc_2026	C	2149	rs11246294	unconditioned	0.00128403	0.969076	2.64551e-05	0.0199564	0.00965688	6.65775	OID20193	no_MHC	UKB
42857	rs11246269	11	698626	CDHR5	ENSG00000099834	anxiety_pgc_2026	C	2148	rs11502188	unconditioned	4.24907e-28	0.95886	8.75352e-30	0.0197321	0.0214084	63.0257	OID20193	no_MHC	UKB
42858	rs11246269	11	698626	CDHR5	ENSG00000099834	anxiety_pgc_2026	C	2148	rs11601782	unconditioned	0.000105657	0.963796	2.17936e-06	0.0198638	0.0162324	9.15531	OID20193	no_MHC	UKB
42859	rs11246269	11	698626	CDHR5	ENSG00000099834	anxiety_pgc_2026	C	2242	rs11606018	unconditioned	1.91983e-07	0.975933	4.01814e-09	0.0204223	0.00364419	15.4659	OID20193	no_MHC	UKB
42860	rs11246269	11	698626	CDHR5	ENSG00000099834	anxiety_pgc_2026	C	2148	rs117533614	unconditioned	6.58165e-07	0.970396	1.35627e-08	0.0199873	0.00961601	14.2338	OID20193	no_MHC	UKB
42861	rs11246269	11	698626	CDHR5	ENSG00000099834	anxiety_pgc_2026	C	2154	rs12360820	unconditioned	0.000399293	0.966351	8.23512e-06	0.0199169	0.013324	7.82582	OID20193	no_MHC	UKB
42862	rs11246269	11	698626	CDHR5	ENSG00000099834	anxiety_pgc_2026	C	2150	rs12796576	unconditioned	2.72928e-19	0.976978	5.62386e-21	0.0201284	0.00289409	42.7451	OID20193	no_MHC	UKB
42863	rs11246269	11	698626	CDHR5	ENSG00000099834	anxiety_pgc_2026	C	2172	rs12801890	unconditioned	1.16054e-07	0.976016	2.40117e-09	0.0201901	0.00379367	15.9692	OID20193	no_MHC	UKB
42864	rs11246269	11	698626	CDHR5	ENSG00000099834	anxiety_pgc_2026	C	2154	rs12802200	unconditioned	0.00108371	0.969581	2.23529e-05	0.0199894	0.00932394	6.82736	OID20193	no_MHC	UKB
42865	rs11246269	11	698626	CDHR5	ENSG00000099834	anxiety_pgc_2026	C	2146	rs12804877	unconditioned	3.95565e-07	0.973559	8.14542e-09	0.020041	0.00639962	14.743	OID20193	no_MHC	UKB
42866	rs11246269	11	698626	CDHR5	ENSG00000099834	anxiety_pgc_2026	C	2147	rs139213562	unconditioned	6.06753e-17	0.971052	1.24998e-18	0.0199958	0.00895238	37.341	OID20193	no_MHC	UKB
42867	rs11246269	11	698626	CDHR5	ENSG00000099834	anxiety_pgc_2026	C	2149	rs141283716	unconditioned	1.33785e-19	0.972283	2.75776e-21	0.0200344	0.00768291	43.4581	OID20193	no_MHC	UKB
42868	rs11246269	11	698626	CDHR5	ENSG00000099834	anxiety_pgc_2026	C	2146	rs142050490	unconditioned	4.33452e-34	0.967389	8.92558e-36	0.0199076	0.012703	76.8213	OID20193	no_MHC	UKB
42869	rs11246269	11	698626	CDHR5	ENSG00000099834	anxiety_pgc_2026	C	2147	rs142116202	unconditioned	4.13062e-10	0.960728	8.51777e-12	0.0197918	0.01948	21.6074	OID20193	no_MHC	UKB
42870	rs11246269	11	698626	CDHR5	ENSG00000099834	anxiety_pgc_2026	C	2148	rs146247968	unconditioned	0.000437312	0.965557	9.00907e-06	0.0198773	0.014119	7.73486	OID20193	no_MHC	UKB
42871	rs11246269	11	698626	CDHR5	ENSG00000099834	anxiety_pgc_2026	C	2151	rs146699449	unconditioned	1.10525e-121	0.61082	2.35501e-123	0.0126386	0.376541	278.513	OID20193	no_MHC	UKB
42872	rs11246269	11	698626	CDHR5	ENSG00000099834	anxiety_pgc_2026	C	2147	rs146868039	unconditioned	1.88045e-29	0.960903	3.87598e-31	0.0197868	0.0193099	66.1435	OID20193	no_MHC	UKB
42873	rs11246269	11	698626	CDHR5	ENSG00000099834	anxiety_pgc_2026	C	2155	rs150148350	unconditioned	3.56368e-17	0.974587	7.35716e-19	0.0201149	0.00529809	37.8732	OID20193	no_MHC	UKB
42874	rs11246269	11	698626	CDHR5	ENSG00000099834	anxiety_pgc_2026	C	2147	rs151127916	unconditioned	1.54679e-13	0.96634	3.18733e-15	0.0198987	0.0137608	29.4974	OID20193	no_MHC	UKB
42875	rs11246269	11	698626	CDHR5	ENSG00000099834	anxiety_pgc_2026	C	2147	rs181203483	unconditioned	4.21767e-10	0.949034	8.68712e-12	0.0195158	0.0314507	21.5866	OID20193	no_MHC	UKB
42876	rs11246269	11	698626	CDHR5	ENSG00000099834	anxiety_pgc_2026	C	2147	rs182123754	unconditioned	1.50756e-11	0.972094	3.10557e-13	0.0200173	0.0078886	24.9179	OID20193	no_MHC	UKB
42877	rs11246269	11	698626	CDHR5	ENSG00000099834	anxiety_pgc_2026	C	2149	rs185053145	unconditioned	7.76906e-42	0.970219	1.60125e-43	0.019987	0.00979353	94.6584	OID20193	no_MHC	UKB
42878	rs11246269	11	698626	CDHR5	ENSG00000099834	anxiety_pgc_2026	C	2146	rs189026576	unconditioned	2.77817e-29	0.972935	5.72076e-31	0.0200275	0.00703702	65.7532	OID20193	no_MHC	UKB
42879	rs11246269	11	698626	CDHR5	ENSG00000099834	anxiety_pgc_2026	C	2161	rs211528	unconditioned	1.66706e-08	0.9748	3.44185e-10	0.0201208	0.00507899	17.9096	OID20193	no_MHC	UKB
42880	rs11246269	11	698626	CDHR5	ENSG00000099834	anxiety_pgc_2026	C	2154	rs28407128	unconditioned	4.46415e-06	0.97388	9.21182e-08	0.0200901	0.00602526	12.3194	OID20193	no_MHC	UKB
42881	rs11246269	11	698626	CDHR5	ENSG00000099834	anxiety_pgc_2026	C	2156	rs28694634	unconditioned	2.30815e-23	0.976048	4.76136e-25	0.0201306	0.00382189	52.123	OID20193	no_MHC	UKB
42882	rs11246269	11	698626	CDHR5	ENSG00000099834	anxiety_pgc_2026	C	2149	rs34499183	unconditioned	0.000274882	0.967062	5.66653e-06	0.0199227	0.0127347	8.19917	OID20193	no_MHC	UKB
42883	rs11246269	11	698626	CDHR5	ENSG00000099834	anxiety_pgc_2026	C	2158	rs34690033	unconditioned	4.0598e-14	0.953757	8.47932e-16	0.0198939	0.0263488	30.8351	OID20193	no_MHC	UKB
42884	rs11246269	11	698626	CDHR5	ENSG00000099834	anxiety_pgc_2026	C	2149	rs35294337	unconditioned	3.51299e-27	0.965364	7.24248e-29	0.0198875	0.0147487	60.9133	OID20193	no_MHC	UKB
42885	rs11246269	11	698626	CDHR5	ENSG00000099834	anxiety_pgc_2026	C	2148	rs36089917	unconditioned	9.90877e-10	0.975562	2.04135e-11	0.0200936	0.00434466	20.7324	OID20193	no_MHC	UKB
42886	rs11246269	11	698626	CDHR5	ENSG00000099834	anxiety_pgc_2026	C	2153	rs4963187	unconditioned	0.000688021	0.971461	1.41858e-05	0.020022	0.00781518	7.28169	OID20193	no_MHC	UKB
42887	rs11246269	11	698626	CDHR5	ENSG00000099834	anxiety_pgc_2026	C	2176	rs58412459	unconditioned	3.56831e-59	0.976897	7.38201e-61	0.0202068	0.00289642	134.58	OID20193	no_MHC	UKB
42888	rs11246269	11	698626	CDHR5	ENSG00000099834	anxiety_pgc_2026	C	2147	rs59448007	unconditioned	4.35779e-31	0.974508	8.97592e-33	0.0200669	0.00542515	69.9082	OID20193	no_MHC	UKB
42889	rs11246269	11	698626	CDHR5	ENSG00000099834	anxiety_pgc_2026	C	2158	rs60889456	unconditioned	2.03608e-10	0.963924	4.21586e-12	0.0199426	0.0161334	22.3148	OID20193	no_MHC	UKB
42890	rs11246269	11	698626	CDHR5	ENSG00000099834	anxiety_pgc_2026	C	2148	rs61877776	unconditioned	4.063e-27	0.975923	8.36943e-29	0.0200992	0.00397804	60.7679	OID20193	no_MHC	UKB
42891	rs11246269	11	698626	CDHR5	ENSG00000099834	anxiety_pgc_2026	C	2150	rs7112603	unconditioned	2.58884e-19	0.970646	5.35837e-21	0.0200811	0.00927305	42.7979	OID20193	no_MHC	UKB
42892	rs11246269	11	698626	CDHR5	ENSG00000099834	anxiety_pgc_2026	C	2146	rs7114656	unconditioned	1.5443e-05	0.973076	3.18e-07	0.0200306	0.00687779	11.0784	OID20193	no_MHC	UKB
42893	rs11246269	11	698626	CDHR5	ENSG00000099834	anxiety_pgc_2026	C	2147	rs72841254	unconditioned	1.83095e-07	0.970984	3.77121e-09	0.0199903	0.00902595	15.5133	OID20193	no_MHC	UKB
42894	rs11246269	11	698626	CDHR5	ENSG00000099834	anxiety_pgc_2026	C	2148	rs72844729	unconditioned	3.48434e-07	0.975307	7.18272e-09	0.0201007	0.00459192	14.8698	OID20193	no_MHC	UKB
42895	rs11246269	11	698626	CDHR5	ENSG00000099834	anxiety_pgc_2026	C	2149	rs74048008	unconditioned	2.85157e-19	0.975569	5.87574e-21	0.0200975	0.0043331	42.7012	OID20193	no_MHC	UKB
42896	rs11246269	11	698626	CDHR5	ENSG00000099834	anxiety_pgc_2026	C	2149	rs762502	unconditioned	0.00247608	0.968596	5.10177e-05	0.0199482	0.00892846	6.00108	OID20193	no_MHC	UKB
42897	rs11246269	11	698626	CDHR5	ENSG00000099834	anxiety_pgc_2026	C	2152	rs77425439	unconditioned	3.09601e-28	0.975473	6.38441e-30	0.0201112	0.00441608	63.3423	OID20193	no_MHC	UKB
42898	rs11246269	11	698626	CDHR5	ENSG00000099834	anxiety_pgc_2026	C	2182	rs7925259	unconditioned	2.35414e-06	0.975282	4.88283e-08	0.0202242	0.00449154	12.9593	OID20193	no_MHC	UKB
42899	rs11246269	11	698626	CDHR5	ENSG00000099834	anxiety_pgc_2026	C	2147	rs7944394	unconditioned	4.30696e-06	0.977322	8.86995e-08	0.0201249	0.00254825	12.3553	OID20193	no_MHC	UKB
42900	rs11246269	11	698626	CDHR5	ENSG00000099834	anxiety_pgc_2026	C	2148	rs8176334	unconditioned	6.0013e-15	0.970219	1.23633e-16	0.0199777	0.00980377	32.7468	OID20193	no_MHC	UKB
42901	rs11246269	11	698626	CDHR5	ENSG00000099834	anxiety_pgc_2026	C	2147	rs916457	unconditioned	3.33629e-65	0.97036	6.87337e-67	0.0199815	0.00965864	148.463	OID20193	no_MHC	UKB
42902	rs11246269	11	698626	CDHR5	ENSG00000099834	bipolar	C	3295	unconditioned	unconditioned	0	0.932041	0	0.0619551	0.00600369	2382.91	OID20193	no_MHC	UKB
42903	rs11246269	11	698626	CDHR5	ENSG00000099834	bipolar	C	2205	rs10902160	unconditioned	2.74659e-29	0.958742	9.55108e-31	0.0333317	0.00792625	65.7646	OID20193	no_MHC	UKB
42904	rs11246269	11	698626	CDHR5	ENSG00000099834	bipolar	C	2208	rs10902182	unconditioned	1.77768e-16	0.961709	6.18669e-18	0.0334647	0.00482627	36.2661	OID20193	no_MHC	UKB
42905	rs11246269	11	698626	CDHR5	ENSG00000099834	bipolar	C	2229	rs10902220	unconditioned	1.74279e-12	0.959991	6.08974e-14	0.0335379	0.00647123	27.0755	OID20193	no_MHC	UKB
42906	rs11246269	11	698626	CDHR5	ENSG00000099834	bipolar	C	2203	rs10902226	unconditioned	0.000333514	0.940654	1.15922e-05	0.0326688	0.0263316	8.00583	OID20193	no_MHC	UKB
42907	rs11246269	11	698626	CDHR5	ENSG00000099834	bipolar	C	2204	rs111412063	unconditioned	4.27571e-24	0.957871	1.48654e-25	0.0332936	0.0088358	53.8091	OID20193	no_MHC	UKB
42908	rs11246269	11	698626	CDHR5	ENSG00000099834	bipolar	C	2206	rs11246224	unconditioned	8.76873e-18	0.95234	3.0504e-19	0.0331147	0.0145453	39.2753	OID20193	no_MHC	UKB
42909	rs11246269	11	698626	CDHR5	ENSG00000099834	bipolar	C	2205	rs11246271	unconditioned	1.99552e-14	0.942088	6.94371e-16	0.0327562	0.0251555	31.5453	OID20193	no_MHC	UKB
42910	rs11246269	11	698626	CDHR5	ENSG00000099834	bipolar	C	2205	rs11246285	unconditioned	6.03143e-08	0.928021	2.09735e-09	0.032231	0.0397482	16.6237	OID20193	no_MHC	UKB
42911	rs11246269	11	698626	CDHR5	ENSG00000099834	bipolar	C	2206	rs11246294	unconditioned	0.00125611	0.947834	4.36831e-05	0.0329444	0.0179223	6.67973	OID20193	no_MHC	UKB
42912	rs11246269	11	698626	CDHR5	ENSG00000099834	bipolar	C	2205	rs11502188	unconditioned	4.20341e-28	0.9492	1.46168e-29	0.0329894	0.0178111	63.0365	OID20193	no_MHC	UKB
42913	rs11246269	11	698626	CDHR5	ENSG00000099834	bipolar	C	2205	rs11601782	unconditioned	0.000104004	0.949011	3.61888e-06	0.0330035	0.0178782	9.17108	OID20193	no_MHC	UKB
42914	rs11246269	11	698626	CDHR5	ENSG00000099834	bipolar	C	2315	rs11606018	unconditioned	1.71809e-07	0.954389	6.19925e-09	0.0344252	0.0111858	15.5769	OID20193	no_MHC	UKB
42915	rs11246269	11	698626	CDHR5	ENSG00000099834	bipolar	C	2205	rs117533614	unconditioned	6.27683e-07	0.925444	2.18511e-08	0.0321744	0.0423807	14.2812	OID20193	no_MHC	UKB
42916	rs11246269	11	698626	CDHR5	ENSG00000099834	bipolar	C	2211	rs12360820	unconditioned	0.000389813	0.944263	1.35721e-05	0.032854	0.0224796	7.84984	OID20193	no_MHC	UKB
42917	rs11246269	11	698626	CDHR5	ENSG00000099834	bipolar	C	2207	rs12796576	unconditioned	2.68627e-19	0.961285	9.34325e-21	0.0334296	0.00528525	42.761	OID20193	no_MHC	UKB
42918	rs11246269	11	698626	CDHR5	ENSG00000099834	bipolar	C	2229	rs12801890	unconditioned	1.14259e-07	0.960589	3.99e-09	0.0335384	0.00587201	15.9848	OID20193	no_MHC	UKB
42919	rs11246269	11	698626	CDHR5	ENSG00000099834	bipolar	C	2211	rs12802200	unconditioned	0.00105332	0.943572	3.66681e-05	0.032825	0.0225129	6.85581	OID20193	no_MHC	UKB
42920	rs11246269	11	698626	CDHR5	ENSG00000099834	bipolar	C	2203	rs12804877	unconditioned	3.85659e-07	0.948931	1.34047e-08	0.0329648	0.0181036	14.7683	OID20193	no_MHC	UKB
42921	rs11246269	11	698626	CDHR5	ENSG00000099834	bipolar	C	2204	rs139213562	unconditioned	5.95446e-17	0.95338	2.07049e-18	0.0331375	0.0134824	37.3598	OID20193	no_MHC	UKB
42922	rs11246269	11	698626	CDHR5	ENSG00000099834	bipolar	C	2206	rs141283716	unconditioned	1.30525e-19	0.949708	4.54299e-21	0.0330379	0.0172536	43.4827	OID20193	no_MHC	UKB
42923	rs11246269	11	698626	CDHR5	ENSG00000099834	bipolar	C	2204	rs142050490	unconditioned	1.64505e-40	0.94026	5.71885e-42	0.0326601	0.0270796	91.6056	OID20193	no_MHC	UKB
42924	rs11246269	11	698626	CDHR5	ENSG00000099834	bipolar	C	2204	rs142116202	unconditioned	4.06956e-10	0.946567	1.41499e-11	0.0328917	0.0205412	21.6223	OID20193	no_MHC	UKB
42925	rs11246269	11	698626	CDHR5	ENSG00000099834	bipolar	C	2205	rs146247968	unconditioned	0.00043007	0.949985	1.49551e-05	0.033018	0.016552	7.75156	OID20193	no_MHC	UKB
42926	rs11246269	11	698626	CDHR5	ENSG00000099834	bipolar	C	2208	rs146699449	unconditioned	1.68827e-121	0.943187	5.88098e-123	0.0328313	0.0239813	278.089	OID20193	no_MHC	UKB
42927	rs11246269	11	698626	CDHR5	ENSG00000099834	bipolar	C	2204	rs146868039	unconditioned	1.83589e-29	0.939686	6.38656e-31	0.0326615	0.0276523	66.1674	OID20193	no_MHC	UKB
42928	rs11246269	11	698626	CDHR5	ENSG00000099834	bipolar	C	2212	rs150148350	unconditioned	3.49905e-17	0.956918	1.21924e-18	0.0333339	0.00974823	37.8915	OID20193	no_MHC	UKB
42929	rs11246269	11	698626	CDHR5	ENSG00000099834	bipolar	C	2204	rs151127916	unconditioned	1.50743e-13	0.942692	5.24343e-15	0.032766	0.0245417	29.5232	OID20193	no_MHC	UKB
42930	rs11246269	11	698626	CDHR5	ENSG00000099834	bipolar	C	2204	rs181203483	unconditioned	4.14375e-10	0.932742	1.44062e-11	0.0323929	0.0348656	21.6042	OID20193	no_MHC	UKB
42931	rs11246269	11	698626	CDHR5	ENSG00000099834	bipolar	C	2204	rs182123754	unconditioned	1.46668e-11	0.94636	5.10113e-13	0.0328938	0.0207461	24.9454	OID20193	no_MHC	UKB
42932	rs11246269	11	698626	CDHR5	ENSG00000099834	bipolar	C	2206	rs185053145	unconditioned	7.60219e-42	0.951152	2.64481e-43	0.0330749	0.0157727	94.6801	OID20193	no_MHC	UKB
42933	rs11246269	11	698626	CDHR5	ENSG00000099834	bipolar	C	2203	rs189026576	unconditioned	2.67317e-29	0.936958	9.29139e-31	0.0325362	0.0305061	65.7917	OID20193	no_MHC	UKB
42934	rs11246269	11	698626	CDHR5	ENSG00000099834	bipolar	C	2218	rs211528	unconditioned	1.64492e-08	0.961502	5.73099e-10	0.0334942	0.00500371	17.923	OID20193	no_MHC	UKB
42935	rs11246269	11	698626	CDHR5	ENSG00000099834	bipolar	C	2211	rs28407128	unconditioned	4.3785e-06	0.955083	1.52426e-07	0.033237	0.0116751	12.3388	OID20193	no_MHC	UKB
42936	rs11246269	11	698626	CDHR5	ENSG00000099834	bipolar	C	2213	rs28694634	unconditioned	2.27325e-23	0.961033	7.91483e-25	0.033455	0.00551229	52.1382	OID20193	no_MHC	UKB
42937	rs11246269	11	698626	CDHR5	ENSG00000099834	bipolar	C	2206	rs34499183	unconditioned	0.000269456	0.948015	9.37526e-06	0.0329658	0.0187405	8.2191	OID20193	no_MHC	UKB
42938	rs11246269	11	698626	CDHR5	ENSG00000099834	bipolar	C	2215	rs34690033	unconditioned	4.08615e-14	0.959714	1.4241e-15	0.0334409	0.00684541	30.8286	OID20193	no_MHC	UKB
42939	rs11246269	11	698626	CDHR5	ENSG00000099834	bipolar	C	2206	rs35294337	unconditioned	3.39519e-27	0.934301	1.18184e-28	0.0324891	0.0332099	60.9474	OID20193	no_MHC	UKB
42940	rs11246269	11	698626	CDHR5	ENSG00000099834	bipolar	C	2205	rs36089917	unconditioned	9.75616e-10	0.960192	3.39248e-11	0.0333821	0.00642584	20.748	OID20193	no_MHC	UKB
42941	rs11246269	11	698626	CDHR5	ENSG00000099834	bipolar	C	2210	rs4963187	unconditioned	0.000675902	0.954892	2.35226e-05	0.0332207	0.0111876	7.29946	OID20193	no_MHC	UKB
42942	rs11246269	11	698626	CDHR5	ENSG00000099834	bipolar	C	2236	rs58412459	unconditioned	3.50419e-59	0.959377	1.22511e-60	0.033534	0.0070888	134.599	OID20193	no_MHC	UKB
42943	rs11246269	11	698626	CDHR5	ENSG00000099834	bipolar	C	2204	rs59448007	unconditioned	4.29505e-31	0.960308	1.49315e-32	0.0333783	0.00631363	69.9227	OID20193	no_MHC	UKB
42944	rs11246269	11	698626	CDHR5	ENSG00000099834	bipolar	C	2215	rs60889456	unconditioned	1.99991e-10	0.947477	6.9895e-12	0.033094	0.0194287	22.3327	OID20193	no_MHC	UKB
42945	rs11246269	11	698626	CDHR5	ENSG00000099834	bipolar	C	2205	rs61877776	unconditioned	3.95624e-27	0.950241	1.37604e-28	0.033034	0.016725	60.7945	OID20193	no_MHC	UKB
42946	rs11246269	11	698626	CDHR5	ENSG00000099834	bipolar	C	2207	rs7112603	unconditioned	2.50908e-19	0.940717	8.73965e-21	0.0327405	0.026542	42.8292	OID20193	no_MHC	UKB
42947	rs11246269	11	698626	CDHR5	ENSG00000099834	bipolar	C	2203	rs7114656	unconditioned	1.50303e-05	0.946746	5.22423e-07	0.0328865	0.0203523	11.1054	OID20193	no_MHC	UKB
42948	rs11246269	11	698626	CDHR5	ENSG00000099834	bipolar	C	2204	rs72841254	unconditioned	1.79778e-07	0.953342	6.25016e-09	0.0331304	0.0135275	15.5315	OID20193	no_MHC	UKB
42949	rs11246269	11	698626	CDHR5	ENSG00000099834	bipolar	C	2205	rs72844729	unconditioned	3.42322e-07	0.957956	1.1904e-08	0.0333035	0.00874014	14.8875	OID20193	no_MHC	UKB
42950	rs11246269	11	698626	CDHR5	ENSG00000099834	bipolar	C	2206	rs74048008	unconditioned	2.79925e-19	0.957598	9.73626e-21	0.0332978	0.00910407	42.7198	OID20193	no_MHC	UKB
42951	rs11246269	11	698626	CDHR5	ENSG00000099834	bipolar	C	2206	rs762502	unconditioned	0.00241135	0.945589	8.38658e-05	0.0328682	0.0190475	6.02757	OID20193	no_MHC	UKB
42952	rs11246269	11	698626	CDHR5	ENSG00000099834	bipolar	C	2209	rs77425439	unconditioned	3.04476e-28	0.959243	1.05978e-29	0.0333806	0.00737598	63.359	OID20193	no_MHC	UKB
42953	rs11246269	11	698626	CDHR5	ENSG00000099834	bipolar	C	2237	rs7925259	unconditioned	2.31615e-06	0.958918	8.11148e-08	0.0335751	0.00750465	12.9756	OID20193	no_MHC	UKB
42954	rs11246269	11	698626	CDHR5	ENSG00000099834	bipolar	C	2204	rs7944394	unconditioned	4.23121e-06	0.959764	1.47098e-07	0.0333594	0.0068718	12.373	OID20193	no_MHC	UKB
42955	rs11246269	11	698626	CDHR5	ENSG00000099834	bipolar	C	2205	rs8176334	unconditioned	5.89754e-15	0.953501	2.05079e-16	0.0331434	0.0133556	32.7642	OID20193	no_MHC	UKB
42956	rs11246269	11	698626	CDHR5	ENSG00000099834	bipolar	C	2204	rs916457	unconditioned	3.27825e-65	0.954828	1.13986e-66	0.0331878	0.0119837	148.481	OID20193	no_MHC	UKB
42957	rs11246269	11	698626	CDHR5	ENSG00000099834	bipolar_noukb	C	3288	unconditioned	unconditioned	0	0.931671	0	0.0623143	0.0060148	2382.91	OID20193	no_MHC	UKB
42958	rs11246269	11	698626	CDHR5	ENSG00000099834	bipolar_noukb	C	2201	rs10902160	unconditioned	2.74676e-29	0.958783	9.60992e-31	0.0335367	0.00768056	65.7645	OID20193	no_MHC	UKB
42959	rs11246269	11	698626	CDHR5	ENSG00000099834	bipolar_noukb	C	2204	rs10902182	unconditioned	1.77718e-16	0.961397	6.22267e-18	0.0336577	0.00494519	36.2663	OID20193	no_MHC	UKB
42960	rs11246269	11	698626	CDHR5	ENSG00000099834	bipolar_noukb	C	2225	rs10902220	unconditioned	1.74248e-12	0.959769	6.12575e-14	0.0337346	0.00649642	27.0757	OID20193	no_MHC	UKB
42961	rs11246269	11	698626	CDHR5	ENSG00000099834	bipolar_noukb	C	2199	rs10902226	unconditioned	0.00033423	0.942336	1.16881e-05	0.0329293	0.0243888	8.00368	OID20193	no_MHC	UKB
42962	rs11246269	11	698626	CDHR5	ENSG00000099834	bipolar_noukb	C	2200	rs111412063	unconditioned	4.2711e-24	0.9568	1.49405e-25	0.0334595	0.00974034	53.8102	OID20193	no_MHC	UKB
42963	rs11246269	11	698626	CDHR5	ENSG00000099834	bipolar_noukb	C	2202	rs11246224	unconditioned	8.76843e-18	0.952324	3.0689e-19	0.0333164	0.0143601	39.2754	OID20193	no_MHC	UKB
42964	rs11246269	11	698626	CDHR5	ENSG00000099834	bipolar_noukb	C	2201	rs11246271	unconditioned	1.99906e-14	0.943883	6.99864e-16	0.0330219	0.0230953	31.5435	OID20193	no_MHC	UKB
42965	rs11246269	11	698626	CDHR5	ENSG00000099834	bipolar_noukb	C	2201	rs11246285	unconditioned	6.04328e-08	0.929946	2.11431e-09	0.0324976	0.0375564	16.6217	OID20193	no_MHC	UKB
42966	rs11246269	11	698626	CDHR5	ENSG00000099834	bipolar_noukb	C	2202	rs11246294	unconditioned	0.00125632	0.947317	4.39572e-05	0.0331272	0.0182559	6.67957	OID20193	no_MHC	UKB
42967	rs11246269	11	698626	CDHR5	ENSG00000099834	bipolar_noukb	C	2201	rs11502188	unconditioned	4.20627e-28	0.949947	1.47161e-29	0.0332181	0.0168354	63.0358	OID20193	no_MHC	UKB
42968	rs11246269	11	698626	CDHR5	ENSG00000099834	bipolar_noukb	C	2201	rs11601782	unconditioned	0.000103659	0.945307	3.6297e-06	0.0330793	0.0215068	9.17441	OID20193	no_MHC	UKB
42969	rs11246269	11	698626	CDHR5	ENSG00000099834	bipolar_noukb	C	2311	rs11606018	unconditioned	1.71669e-07	0.953397	6.25232e-09	0.0347115	0.0118916	15.5777	OID20193	no_MHC	UKB
42970	rs11246269	11	698626	CDHR5	ENSG00000099834	bipolar_noukb	C	2201	rs117533614	unconditioned	6.20203e-07	0.914412	2.17304e-08	0.0319852	0.0536022	14.2932	OID20193	no_MHC	UKB
42971	rs11246269	11	698626	CDHR5	ENSG00000099834	bipolar_noukb	C	2206	rs12360820	unconditioned	0.000389977	0.942949	1.36584e-05	0.0330017	0.0236455	7.84942	OID20193	no_MHC	UKB
42972	rs11246269	11	698626	CDHR5	ENSG00000099834	bipolar_noukb	C	2203	rs12796576	unconditioned	2.68548e-19	0.960954	9.3976e-21	0.0336223	0.00542412	42.7613	OID20193	no_MHC	UKB
42973	rs11246269	11	698626	CDHR5	ENSG00000099834	bipolar_noukb	C	2224	rs12801890	unconditioned	1.14257e-07	0.960526	4.01321e-09	0.0337322	0.00574195	15.9848	OID20193	no_MHC	UKB
42974	rs11246269	11	698626	CDHR5	ENSG00000099834	bipolar_noukb	C	2207	rs12802200	unconditioned	0.00105737	0.944109	3.70334e-05	0.0330447	0.0217521	6.85197	OID20193	no_MHC	UKB
42975	rs11246269	11	698626	CDHR5	ENSG00000099834	bipolar_noukb	C	2199	rs12804877	unconditioned	3.85759e-07	0.94914	1.34901e-08	0.033174	0.0176861	14.7681	OID20193	no_MHC	UKB
42976	rs11246269	11	698626	CDHR5	ENSG00000099834	bipolar_noukb	C	2200	rs139213562	unconditioned	5.9495e-17	0.952653	2.08143e-18	0.0333145	0.0140325	37.3606	OID20193	no_MHC	UKB
42977	rs11246269	11	698626	CDHR5	ENSG00000099834	bipolar_noukb	C	2202	rs141283716	unconditioned	1.29215e-19	0.940354	4.52625e-21	0.0329127	0.026733	43.4928	OID20193	no_MHC	UKB
42978	rs11246269	11	698626	CDHR5	ENSG00000099834	bipolar_noukb	C	2200	rs142050490	unconditioned	7.38221e-16	0.946302	2.58205e-17	0.0330778	0.0206197	34.8423	OID20193	no_MHC	UKB
42979	rs11246269	11	698626	CDHR5	ENSG00000099834	bipolar_noukb	C	2200	rs142116202	unconditioned	4.07415e-10	0.947643	1.42525e-11	0.0331318	0.0192255	21.6212	OID20193	no_MHC	UKB
42980	rs11246269	11	698626	CDHR5	ENSG00000099834	bipolar_noukb	C	2201	rs146247968	unconditioned	0.000430195	0.948761	1.50508e-05	0.0331758	0.0176183	7.75127	OID20193	no_MHC	UKB
42981	rs11246269	11	698626	CDHR5	ENSG00000099834	bipolar_noukb	C	2204	rs146699449	unconditioned	1.68253e-121	0.941575	5.8971e-123	0.0329759	0.025449	278.093	OID20193	no_MHC	UKB
42982	rs11246269	11	698626	CDHR5	ENSG00000099834	bipolar_noukb	C	2200	rs146868039	unconditioned	1.84217e-29	0.943147	6.44677e-31	0.0329821	0.0238707	66.164	OID20193	no_MHC	UKB
42983	rs11246269	11	698626	CDHR5	ENSG00000099834	bipolar_noukb	C	2208	rs150148350	unconditioned	3.49699e-17	0.956356	1.22602e-18	0.0335189	0.0101247	37.892	OID20193	no_MHC	UKB
42984	rs11246269	11	698626	CDHR5	ENSG00000099834	bipolar_noukb	C	2200	rs151127916	unconditioned	1.50559e-13	0.941688	5.26913e-15	0.0329311	0.0253808	29.5244	OID20193	no_MHC	UKB
42985	rs11246269	11	698626	CDHR5	ENSG00000099834	bipolar_noukb	C	2200	rs181203483	unconditioned	4.16005e-10	0.936464	1.45512e-11	0.0327252	0.0308112	21.6003	OID20193	no_MHC	UKB
42986	rs11246269	11	698626	CDHR5	ENSG00000099834	bipolar_noukb	C	2200	rs182123754	unconditioned	1.4707e-11	0.949054	5.14585e-13	0.0331888	0.0177573	24.9427	OID20193	no_MHC	UKB
42987	rs11246269	11	698626	CDHR5	ENSG00000099834	bipolar_noukb	C	2202	rs185053145	unconditioned	7.59625e-42	0.950687	2.65889e-43	0.0332605	0.016053	94.6809	OID20193	no_MHC	UKB
42988	rs11246269	11	698626	CDHR5	ENSG00000099834	bipolar_noukb	C	2199	rs189026576	unconditioned	2.67335e-29	0.937143	9.34876e-31	0.032742	0.0301153	65.7916	OID20193	no_MHC	UKB
42989	rs11246269	11	698626	CDHR5	ENSG00000099834	bipolar_noukb	C	2214	rs211528	unconditioned	1.64467e-08	0.961297	5.76536e-10	0.0336931	0.00500961	17.9231	OID20193	no_MHC	UKB
42990	rs11246269	11	698626	CDHR5	ENSG00000099834	bipolar_noukb	C	2207	rs28407128	unconditioned	4.36526e-06	0.952182	1.52888e-07	0.0333345	0.0144789	12.3418	OID20193	no_MHC	UKB
42991	rs11246269	11	698626	CDHR5	ENSG00000099834	bipolar_noukb	C	2209	rs28694634	unconditioned	2.2728e-23	0.960801	7.96158e-25	0.0336512	0.0055477	52.1384	OID20193	no_MHC	UKB
42992	rs11246269	11	698626	CDHR5	ENSG00000099834	bipolar_noukb	C	2202	rs34499183	unconditioned	0.000269924	0.948884	9.44843e-06	0.0331972	0.0176392	8.21737	OID20193	no_MHC	UKB
42993	rs11246269	11	698626	CDHR5	ENSG00000099834	bipolar_noukb	C	2211	rs34690033	unconditioned	4.08468e-14	0.95933	1.43234e-15	0.0336329	0.00703736	30.8289	OID20193	no_MHC	UKB
42994	rs11246269	11	698626	CDHR5	ENSG00000099834	bipolar_noukb	C	2202	rs35294337	unconditioned	3.39677e-27	0.93494	1.18957e-28	0.0327099	0.0323498	60.947	OID20193	no_MHC	UKB
42995	rs11246269	11	698626	CDHR5	ENSG00000099834	bipolar_noukb	C	2201	rs36089917	unconditioned	9.75375e-10	0.959901	3.41237e-11	0.0335758	0.00652366	20.7482	OID20193	no_MHC	UKB
42996	rs11246269	11	698626	CDHR5	ENSG00000099834	bipolar_noukb	C	2206	rs4963187	unconditioned	0.000677051	0.954843	2.3707e-05	0.0334228	0.0110337	7.29776	OID20193	no_MHC	UKB
42997	rs11246269	11	698626	CDHR5	ENSG00000099834	bipolar_noukb	C	2232	rs58412459	unconditioned	3.50358e-59	0.959216	1.23237e-60	0.033733	0.00705108	134.599	OID20193	no_MHC	UKB
42998	rs11246269	11	698626	CDHR5	ENSG00000099834	bipolar_noukb	C	2200	rs59448007	unconditioned	4.29429e-31	0.960112	1.50201e-32	0.0335754	0.00631234	69.9229	OID20193	no_MHC	UKB
42999	rs11246269	11	698626	CDHR5	ENSG00000099834	bipolar_noukb	C	2211	rs60889456	unconditioned	1.99928e-10	0.946909	7.03085e-12	0.0332801	0.0198104	22.3331	OID20193	no_MHC	UKB
43000	rs11246269	11	698626	CDHR5	ENSG00000099834	bipolar_noukb	C	2201	rs61877776	unconditioned	3.95867e-27	0.950818	1.38526e-28	0.033256	0.0159256	60.7939	OID20193	no_MHC	UKB
43001	rs11246269	11	698626	CDHR5	ENSG00000099834	bipolar_noukb	C	2203	rs7112603	unconditioned	2.50955e-19	0.940888	8.7947e-21	0.0329472	0.0261647	42.829	OID20193	no_MHC	UKB
43002	rs11246269	11	698626	CDHR5	ENSG00000099834	bipolar_noukb	C	2199	rs7114656	unconditioned	1.49777e-05	0.943324	5.23774e-07	0.0329646	0.0236964	11.1089	OID20193	no_MHC	UKB
43003	rs11246269	11	698626	CDHR5	ENSG00000099834	bipolar_noukb	C	2200	rs72841254	unconditioned	1.79794e-07	0.953418	6.28889e-09	0.0333358	0.0132457	15.5315	OID20193	no_MHC	UKB
43004	rs11246269	11	698626	CDHR5	ENSG00000099834	bipolar_noukb	C	2201	rs72844729	unconditioned	3.4224e-07	0.957686	1.19739e-08	0.0334976	0.00881573	14.8878	OID20193	no_MHC	UKB
43005	rs11246269	11	698626	CDHR5	ENSG00000099834	bipolar_noukb	C	2202	rs74048008	unconditioned	2.79628e-19	0.956572	9.78545e-21	0.0334648	0.00996276	42.7208	OID20193	no_MHC	UKB
43006	rs11246269	11	698626	CDHR5	ENSG00000099834	bipolar_noukb	C	2202	rs762502	unconditioned	0.00242248	0.944731	8.47673e-05	0.0330383	0.019723	6.02297	OID20193	no_MHC	UKB
43007	rs11246269	11	698626	CDHR5	ENSG00000099834	bipolar_noukb	C	2205	rs77425439	unconditioned	3.04443e-28	0.959128	1.06615e-29	0.0335811	0.00729101	63.3591	OID20193	no_MHC	UKB
43008	rs11246269	11	698626	CDHR5	ENSG00000099834	bipolar_noukb	C	2235	rs7925259	unconditioned	2.31482e-06	0.958652	8.1599e-08	0.0337856	0.00756048	12.9762	OID20193	no_MHC	UKB
43009	rs11246269	11	698626	CDHR5	ENSG00000099834	bipolar_noukb	C	2200	rs7944394	unconditioned	4.2326e-06	0.960001	1.48043e-07	0.0335714	0.0064233	12.3727	OID20193	no_MHC	UKB
43010	rs11246269	11	698626	CDHR5	ENSG00000099834	bipolar_noukb	C	2201	rs8176334	unconditioned	5.89997e-15	0.953902	2.06417e-16	0.0333606	0.0127371	32.7638	OID20193	no_MHC	UKB
43011	rs11246269	11	698626	CDHR5	ENSG00000099834	bipolar_noukb	C	2200	rs916457	unconditioned	3.27434e-65	0.953904	1.14548e-66	0.0333582	0.0127381	148.482	OID20193	no_MHC	UKB
43012	rs11246269	11	698626	CDHR5	ENSG00000099834	depression_Als_noukb_included	C	3226	unconditioned	unconditioned	0	0.891618	0	0.105281	0.00310144	2382.95	OID20193	no_MHC	UKB
43013	rs11246269	11	698626	CDHR5	ENSG00000099834	depression_Als_noukb_included	C	2190	rs10902160	unconditioned	2.77165e-29	0.96748	8.07362e-31	0.0281777	0.00434267	65.7555	OID20193	no_MHC	UKB
43014	rs11246269	11	698626	CDHR5	ENSG00000099834	depression_Als_noukb_included	C	2193	rs10902182	unconditioned	1.78674e-16	0.966593	5.22165e-18	0.028243	0.00516363	36.261	OID20193	no_MHC	UKB
43015	rs11246269	11	698626	CDHR5	ENSG00000099834	depression_Als_noukb_included	C	2214	rs10902220	unconditioned	1.75102e-12	0.964501	5.17314e-14	0.0284877	0.00701132	27.0708	OID20193	no_MHC	UKB
43016	rs11246269	11	698626	CDHR5	ENSG00000099834	depression_Als_noukb_included	C	2188	rs10902226	unconditioned	0.000346766	0.965543	1.00983e-05	0.028112	0.00598823	7.96686	OID20193	no_MHC	UKB
43017	rs11246269	11	698626	CDHR5	ENSG00000099834	depression_Als_noukb_included	C	2188	rs111412063	unconditioned	7.46932e-07	0.845177	2.17517e-08	0.0244824	0.13034	14.1073	OID20193	no_MHC	UKB
43018	rs11246269	11	698626	CDHR5	ENSG00000099834	depression_Als_noukb_included	C	2191	rs11246224	unconditioned	8.84878e-18	0.961042	2.57844e-19	0.0279927	0.0109652	39.2663	OID20193	no_MHC	UKB
43019	rs11246269	11	698626	CDHR5	ENSG00000099834	depression_Als_noukb_included	C	2190	rs11246271	unconditioned	2.03395e-14	0.960296	5.92724e-16	0.0279727	0.0117318	31.5262	OID20193	no_MHC	UKB
43020	rs11246269	11	698626	CDHR5	ENSG00000099834	depression_Als_noukb_included	C	2190	rs11246285	unconditioned	6.2642e-08	0.963908	1.82571e-09	0.0280852	0.008007	16.5858	OID20193	no_MHC	UKB
43021	rs11246269	11	698626	CDHR5	ENSG00000099834	depression_Als_noukb_included	C	2191	rs11246294	unconditioned	0.00134831	0.961598	3.9289e-05	0.0280115	0.00900291	6.6089	OID20193	no_MHC	UKB
43022	rs11246269	11	698626	CDHR5	ENSG00000099834	depression_Als_noukb_included	C	2190	rs11502188	unconditioned	4.28028e-28	0.96661	1.24749e-29	0.0281668	0.0052231	63.0184	OID20193	no_MHC	UKB
43023	rs11246269	11	698626	CDHR5	ENSG00000099834	depression_Als_noukb_included	C	2190	rs11601782	unconditioned	0.000106127	0.965339	3.09198e-06	0.0281183	0.00643295	9.15087	OID20193	no_MHC	UKB
43024	rs11246269	11	698626	CDHR5	ENSG00000099834	depression_Als_noukb_included	C	2300	rs11606018	unconditioned	1.7422e-07	0.968707	5.119e-09	0.0284602	0.0028325	15.5629	OID20193	no_MHC	UKB
43025	rs11246269	11	698626	CDHR5	ENSG00000099834	depression_Als_noukb_included	C	2190	rs117533614	unconditioned	6.51059e-07	0.959718	1.89704e-08	0.0279516	0.0123299	14.2447	OID20193	no_MHC	UKB
43026	rs11246269	11	698626	CDHR5	ENSG00000099834	depression_Als_noukb_included	C	2196	rs12360820	unconditioned	0.00162156	0.952659	4.73403e-05	0.0277943	0.017878	6.42436	OID20193	no_MHC	UKB
43027	rs11246269	11	698626	CDHR5	ENSG00000099834	depression_Als_noukb_included	C	2192	rs12796576	unconditioned	2.7095e-19	0.969575	7.89343e-21	0.0282438	0.00218153	42.7524	OID20193	no_MHC	UKB
43028	rs11246269	11	698626	CDHR5	ENSG00000099834	depression_Als_noukb_included	C	2214	rs12801890	unconditioned	1.15259e-07	0.968947	3.36596e-09	0.0282938	0.00275949	15.9761	OID20193	no_MHC	UKB
43029	rs11246269	11	698626	CDHR5	ENSG00000099834	depression_Als_noukb_included	C	2196	rs12802200	unconditioned	0.00145339	0.962256	4.23867e-05	0.028055	0.0081929	6.53385	OID20193	no_MHC	UKB
43030	rs11246269	11	698626	CDHR5	ENSG00000099834	depression_Als_noukb_included	C	2188	rs12804877	unconditioned	3.89323e-07	0.957925	1.13376e-08	0.0278819	0.0141924	14.7589	OID20193	no_MHC	UKB
43031	rs11246269	11	698626	CDHR5	ENSG00000099834	depression_Als_noukb_included	C	2189	rs139213562	unconditioned	6.009e-17	0.962147	1.75052e-18	0.0280191	0.00983376	37.3507	OID20193	no_MHC	UKB
43032	rs11246269	11	698626	CDHR5	ENSG00000099834	depression_Als_noukb_included	C	2191	rs141283716	unconditioned	1.32824e-19	0.966526	3.87026e-21	0.0281576	0.00531631	43.4653	OID20193	no_MHC	UKB
43033	rs11246269	11	698626	CDHR5	ENSG00000099834	depression_Als_noukb_included	C	2189	rs142050490	unconditioned	7.51664e-16	0.963474	2.18932e-17	0.028054	0.0084717	34.8242	OID20193	no_MHC	UKB
43034	rs11246269	11	698626	CDHR5	ENSG00000099834	depression_Als_noukb_included	C	2189	rs142116202	unconditioned	4.09412e-10	0.952284	1.19273e-11	0.0277226	0.0199939	21.6163	OID20193	no_MHC	UKB
43035	rs11246269	11	698626	CDHR5	ENSG00000099834	depression_Als_noukb_included	C	2190	rs146247968	unconditioned	0.000440835	0.965019	1.28482e-05	0.0281192	0.00640845	7.72684	OID20193	no_MHC	UKB
43036	rs11246269	11	698626	CDHR5	ENSG00000099834	depression_Als_noukb_included	C	2193	rs146699449	unconditioned	1.45848e-121	0.815502	4.28031e-123	0.0237725	0.160726	278.235	OID20193	no_MHC	UKB
43037	rs11246269	11	698626	CDHR5	ENSG00000099834	depression_Als_noukb_included	C	2189	rs146868039	unconditioned	1.8824e-29	0.963618	5.48343e-31	0.0280619	0.00832035	66.1424	OID20193	no_MHC	UKB
43038	rs11246269	11	698626	CDHR5	ENSG00000099834	depression_Als_noukb_included	C	2197	rs150148350	unconditioned	3.53382e-17	0.966428	1.03079e-18	0.0281846	0.00538775	37.8816	OID20193	no_MHC	UKB
43039	rs11246269	11	698626	CDHR5	ENSG00000099834	depression_Als_noukb_included	C	2188	rs151127916	unconditioned	0.00107953	0.851039	3.14373e-05	0.0246602	0.12319	6.83123	OID20193	no_MHC	UKB
43040	rs11246269	11	698626	CDHR5	ENSG00000099834	depression_Als_noukb_included	C	2189	rs181203483	unconditioned	4.28491e-10	0.964544	1.24797e-11	0.0280848	0.00737166	21.5708	OID20193	no_MHC	UKB
43041	rs11246269	11	698626	CDHR5	ENSG00000099834	depression_Als_noukb_included	C	2189	rs182123754	unconditioned	1.49479e-11	0.964548	4.35419e-13	0.028089	0.00736254	24.9264	OID20193	no_MHC	UKB
43042	rs11246269	11	698626	CDHR5	ENSG00000099834	depression_Als_noukb_included	C	2191	rs185053145	unconditioned	7.08922e-42	0.887101	2.07213e-43	0.0258423	0.0870562	94.75	OID20193	no_MHC	UKB
43043	rs11246269	11	698626	CDHR5	ENSG00000099834	depression_Als_noukb_included	C	2188	rs189026576	unconditioned	2.75454e-29	0.96554	8.0216e-31	0.0281115	0.00634842	65.7617	OID20193	no_MHC	UKB
43044	rs11246269	11	698626	CDHR5	ENSG00000099834	depression_Als_noukb_included	C	2203	rs211528	unconditioned	1.65831e-08	0.969298	4.83575e-10	0.0282631	0.00243905	17.9149	OID20193	no_MHC	UKB
43045	rs11246269	11	698626	CDHR5	ENSG00000099834	depression_Als_noukb_included	C	2196	rs28407128	unconditioned	4.42599e-06	0.965345	1.29091e-07	0.0281493	0.00650073	12.328	OID20193	no_MHC	UKB
43046	rs11246269	11	698626	CDHR5	ENSG00000099834	depression_Als_noukb_included	C	2198	rs28694634	unconditioned	2.28361e-23	0.965392	6.66817e-25	0.0281831	0.00642462	52.1337	OID20193	no_MHC	UKB
43047	rs11246269	11	698626	CDHR5	ENSG00000099834	depression_Als_noukb_included	C	2191	rs34499183	unconditioned	0.000277319	0.964249	8.08449e-06	0.0281028	0.00736248	8.19034	OID20193	no_MHC	UKB
43048	rs11246269	11	698626	CDHR5	ENSG00000099834	depression_Als_noukb_included	C	2200	rs34690033	unconditioned	4.08783e-14	0.960089	1.19833e-15	0.0281328	0.0117786	30.8282	OID20193	no_MHC	UKB
43049	rs11246269	11	698626	CDHR5	ENSG00000099834	depression_Als_noukb_included	C	2191	rs35294337	unconditioned	3.49832e-27	0.962786	1.01992e-28	0.0280605	0.00915365	60.9175	OID20193	no_MHC	UKB
43050	rs11246269	11	698626	CDHR5	ENSG00000099834	depression_Als_noukb_included	C	2190	rs36089917	unconditioned	9.8388e-10	0.968296	2.86589e-11	0.0282014	0.00350252	20.7395	OID20193	no_MHC	UKB
43051	rs11246269	11	698626	CDHR5	ENSG00000099834	depression_Als_noukb_included	C	2195	rs4963187	unconditioned	0.000693188	0.966112	2.02128e-05	0.0281661	0.00500852	7.27421	OID20193	no_MHC	UKB
43052	rs11246269	11	698626	CDHR5	ENSG00000099834	depression_Als_noukb_included	C	2221	rs58412459	unconditioned	3.53195e-59	0.966982	1.04216e-60	0.0285279	0.00449053	134.591	OID20193	no_MHC	UKB
43053	rs11246269	11	698626	CDHR5	ENSG00000099834	depression_Als_noukb_included	C	2189	rs59448007	unconditioned	4.33134e-31	0.968408	1.2615e-32	0.0282014	0.00339083	69.9143	OID20193	no_MHC	UKB
43054	rs11246269	11	698626	CDHR5	ENSG00000099834	depression_Als_noukb_included	C	2200	rs60889456	unconditioned	1.95527e-10	0.926381	5.81948e-12	0.0275258	0.0460933	22.3553	OID20193	no_MHC	UKB
43055	rs11246269	11	698626	CDHR5	ENSG00000099834	depression_Als_noukb_included	C	2190	rs61877776	unconditioned	4.02829e-27	0.967543	1.17338e-28	0.0281788	0.00427861	60.7765	OID20193	no_MHC	UKB
43056	rs11246269	11	698626	CDHR5	ENSG00000099834	depression_Als_noukb_included	C	2192	rs7112603	unconditioned	2.57732e-19	0.966298	7.51794e-21	0.028181	0.00552125	42.8024	OID20193	no_MHC	UKB
43057	rs11246269	11	698626	CDHR5	ENSG00000099834	depression_Als_noukb_included	C	2188	rs7114656	unconditioned	1.53697e-05	0.967472	4.47587e-07	0.0281698	0.00434264	11.0831	OID20193	no_MHC	UKB
43058	rs11246269	11	698626	CDHR5	ENSG00000099834	depression_Als_noukb_included	C	2189	rs72841254	unconditioned	1.7871e-07	0.947675	5.2049e-09	0.0275761	0.0247486	15.5375	OID20193	no_MHC	UKB
43059	rs11246269	11	698626	CDHR5	ENSG00000099834	depression_Als_noukb_included	C	2190	rs72844729	unconditioned	3.45316e-07	0.966301	1.0064e-08	0.0281566	0.00554176	14.8788	OID20193	no_MHC	UKB
43060	rs11246269	11	698626	CDHR5	ENSG00000099834	depression_Als_noukb_included	C	2191	rs74048008	unconditioned	2.82335e-19	0.965836	8.22993e-21	0.0281476	0.00601653	42.7112	OID20193	no_MHC	UKB
43061	rs11246269	11	698626	CDHR5	ENSG00000099834	depression_Als_noukb_included	C	2191	rs762502	unconditioned	0.00261976	0.962314	7.63605e-05	0.0280424	0.00694769	5.94467	OID20193	no_MHC	UKB
43062	rs11246269	11	698626	CDHR5	ENSG00000099834	depression_Als_noukb_included	C	2194	rs77425439	unconditioned	3.06671e-28	0.966154	8.93864e-30	0.0281551	0.00569059	63.3518	OID20193	no_MHC	UKB
43063	rs11246269	11	698626	CDHR5	ENSG00000099834	depression_Als_noukb_included	C	2224	rs7925259	unconditioned	2.29167e-06	0.949045	6.9148e-08	0.0286138	0.0223388	12.9862	OID20193	no_MHC	UKB
43064	rs11246269	11	698626	CDHR5	ENSG00000099834	depression_Als_noukb_included	C	2189	rs7944394	unconditioned	4.26817e-06	0.96803	1.24312e-07	0.0281904	0.00377553	12.3643	OID20193	no_MHC	UKB
43065	rs11246269	11	698626	CDHR5	ENSG00000099834	depression_Als_noukb_included	C	2190	rs8176334	unconditioned	5.95923e-15	0.96348	1.73683e-16	0.0280723	0.00844811	32.7538	OID20193	no_MHC	UKB
43066	rs11246269	11	698626	CDHR5	ENSG00000099834	depression_Als_noukb_included	C	2189	rs916457	unconditioned	3.30543e-65	0.962853	9.62899e-67	0.0280396	0.00910764	148.472	OID20193	no_MHC	UKB
43067	rs11246269	11	698626	CDHR5	ENSG00000099834	depression_Als_ukb_included	C	3248	unconditioned	unconditioned	0	0.0319719	0	0.967959	6.90217e-05	2386.27	OID20193	no_MHC	UKB
43068	rs11246269	11	698626	CDHR5	ENSG00000099834	depression_Als_ukb_included	C	2188	rs10902160	unconditioned	2.8076e-29	0.980058	4.9815e-31	0.0173865	0.00255545	65.7426	OID20193	no_MHC	UKB
43069	rs11246269	11	698626	CDHR5	ENSG00000099834	depression_Als_ukb_included	C	2191	rs10902182	unconditioned	1.8105e-16	0.97953	3.21858e-18	0.0174103	0.00306017	36.2478	OID20193	no_MHC	UKB
43070	rs11246269	11	698626	CDHR5	ENSG00000099834	depression_Als_ukb_included	C	2212	rs10902220	unconditioned	1.77552e-12	0.978069	3.26937e-14	0.0180058	0.00392556	27.0569	OID20193	no_MHC	UKB
43071	rs11246269	11	698626	CDHR5	ENSG00000099834	depression_Als_ukb_included	C	2186	rs10902226	unconditioned	0.000347673	0.978161	6.167e-06	0.0173464	0.00413892	7.96425	OID20193	no_MHC	UKB
43072	rs11246269	11	698626	CDHR5	ENSG00000099834	depression_Als_ukb_included	C	2186	rs111412063	unconditioned	8.52518e-07	0.964763	1.51219e-08	0.0170948	0.018141	13.9751	OID20193	no_MHC	UKB
43073	rs11246269	11	698626	CDHR5	ENSG00000099834	depression_Als_ukb_included	C	2189	rs11246224	unconditioned	9.00085e-18	0.977532	1.59744e-19	0.0173437	0.00512385	39.2492	OID20193	no_MHC	UKB
43074	rs11246269	11	698626	CDHR5	ENSG00000099834	depression_Als_ukb_included	C	2188	rs11246271	unconditioned	2.06861e-14	0.97646	3.67148e-16	0.0173245	0.00621545	31.5093	OID20193	no_MHC	UKB
43075	rs11246269	11	698626	CDHR5	ENSG00000099834	depression_Als_ukb_included	C	2188	rs11246285	unconditioned	6.34717e-08	0.976572	1.1262e-09	0.0173216	0.00610643	16.5727	OID20193	no_MHC	UKB
43076	rs11246269	11	698626	CDHR5	ENSG00000099834	depression_Als_ukb_included	C	2189	rs11246294	unconditioned	0.00134358	0.975815	2.38803e-05	0.0173383	0.00547938	6.61242	OID20193	no_MHC	UKB
43077	rs11246269	11	698626	CDHR5	ENSG00000099834	depression_Als_ukb_included	C	2188	rs11502188	unconditioned	4.33439e-28	0.978668	7.69068e-30	0.0173609	0.00397122	63.0058	OID20193	no_MHC	UKB
43078	rs11246269	11	698626	CDHR5	ENSG00000099834	depression_Als_ukb_included	C	2188	rs11601782	unconditioned	0.000107227	0.976948	1.90323e-06	0.0173347	0.00560852	9.14056	OID20193	no_MHC	UKB
43079	rs11246269	11	698626	CDHR5	ENSG00000099834	depression_Als_ukb_included	C	2284	rs11606018	unconditioned	1.82586e-07	0.980562	3.26782e-09	0.0175476	0.00188976	15.516	OID20193	no_MHC	UKB
43080	rs11246269	11	698626	CDHR5	ENSG00000099834	depression_Als_ukb_included	C	2188	rs117533614	unconditioned	6.62704e-07	0.977052	1.17602e-08	0.017333	0.00561397	14.2269	OID20193	no_MHC	UKB
43081	rs11246269	11	698626	CDHR5	ENSG00000099834	depression_Als_ukb_included	C	2194	rs12360820	unconditioned	0.00156245	0.973583	2.77576e-05	0.0172886	0.00753804	6.4615	OID20193	no_MHC	UKB
43082	rs11246269	11	698626	CDHR5	ENSG00000099834	depression_Als_ukb_included	C	2190	rs12796576	unconditioned	2.74115e-19	0.980972	4.86429e-21	0.0174062	0.00162136	42.7407	OID20193	no_MHC	UKB
43083	rs11246269	11	698626	CDHR5	ENSG00000099834	depression_Als_ukb_included	C	2212	rs12801890	unconditioned	1.16606e-07	0.980372	2.07547e-09	0.0174475	0.00218086	15.9645	OID20193	no_MHC	UKB
43084	rs11246269	11	698626	CDHR5	ENSG00000099834	depression_Als_ukb_included	C	2194	rs12802200	unconditioned	0.00147692	0.97643	2.62265e-05	0.0173344	0.00473299	6.5178	OID20193	no_MHC	UKB
43085	rs11246269	11	698626	CDHR5	ENSG00000099834	depression_Als_ukb_included	C	2186	rs12804877	unconditioned	3.98082e-07	0.97954	7.06117e-09	0.017372	0.00308776	14.7366	OID20193	no_MHC	UKB
43086	rs11246269	11	698626	CDHR5	ENSG00000099834	depression_Als_ukb_included	C	2187	rs139213562	unconditioned	6.0924e-17	0.975395	1.08112e-18	0.0173015	0.0073039	37.3369	OID20193	no_MHC	UKB
43087	rs11246269	11	698626	CDHR5	ENSG00000099834	depression_Als_ukb_included	C	2189	rs141283716	unconditioned	1.34366e-19	0.97747	2.38526e-21	0.0173468	0.00518334	43.4537	OID20193	no_MHC	UKB
43088	rs11246269	11	698626	CDHR5	ENSG00000099834	depression_Als_ukb_included	C	2187	rs142050490	unconditioned	7.61098e-16	0.975377	1.3502e-17	0.017296	0.00732739	34.8118	OID20193	no_MHC	UKB
43089	rs11246269	11	698626	CDHR5	ENSG00000099834	depression_Als_ukb_included	C	2187	rs142116202	unconditioned	4.19184e-10	0.975003	7.44013e-12	0.0172977	0.00769952	21.5927	OID20193	no_MHC	UKB
43090	rs11246269	11	698626	CDHR5	ENSG00000099834	depression_Als_ukb_included	C	2188	rs146247968	unconditioned	0.00044326	0.977108	7.86493e-06	0.0173321	0.00510863	7.72135	OID20193	no_MHC	UKB
43091	rs11246269	11	698626	CDHR5	ENSG00000099834	depression_Als_ukb_included	C	2191	rs146699449	unconditioned	1.5723e-121	0.876836	2.81072e-123	0.0155672	0.107596	278.16	OID20193	no_MHC	UKB
43092	rs11246269	11	698626	CDHR5	ENSG00000099834	depression_Als_ukb_included	C	2187	rs146868039	unconditioned	1.90907e-29	0.976878	3.38743e-31	0.0173278	0.00579413	66.1284	OID20193	no_MHC	UKB
43093	rs11246269	11	698626	CDHR5	ENSG00000099834	depression_Als_ukb_included	C	2195	rs150148350	unconditioned	3.58032e-17	0.979145	6.36179e-19	0.0173947	0.00346076	37.8685	OID20193	no_MHC	UKB
43094	rs11246269	11	698626	CDHR5	ENSG00000099834	depression_Als_ukb_included	C	2187	rs151127916	unconditioned	1.5551e-13	0.972343	2.76009e-15	0.0172474	0.01041	29.4921	OID20193	no_MHC	UKB
43095	rs11246269	11	698626	CDHR5	ENSG00000099834	depression_Als_ukb_included	C	2187	rs181203483	unconditioned	4.34069e-10	0.977013	7.70052e-12	0.0173269	0.00566062	21.5578	OID20193	no_MHC	UKB
43096	rs11246269	11	698626	CDHR5	ENSG00000099834	depression_Als_ukb_included	C	2187	rs182123754	unconditioned	1.51463e-11	0.977192	2.68749e-13	0.0173334	0.00547499	24.9133	OID20193	no_MHC	UKB
43097	rs11246269	11	698626	CDHR5	ENSG00000099834	depression_Als_ukb_included	C	2189	rs185053145	unconditioned	7.30298e-42	0.913436	1.30145e-43	0.0162079	0.0703559	94.7203	OID20193	no_MHC	UKB
43098	rs11246269	11	698626	CDHR5	ENSG00000099834	depression_Als_ukb_included	C	2186	rs189026576	unconditioned	2.78691e-29	0.976689	4.94342e-31	0.0173185	0.00599293	65.75	OID20193	no_MHC	UKB
43099	rs11246269	11	698626	CDHR5	ENSG00000099834	depression_Als_ukb_included	C	2201	rs211528	unconditioned	1.67813e-08	0.980881	2.98112e-10	0.0174232	0.00169542	17.903	OID20193	no_MHC	UKB
43100	rs11246269	11	698626	CDHR5	ENSG00000099834	depression_Als_ukb_included	C	2194	rs28407128	unconditioned	4.47782e-06	0.976767	7.95444e-08	0.0173455	0.0058826	12.3164	OID20193	no_MHC	UKB
43101	rs11246269	11	698626	CDHR5	ENSG00000099834	depression_Als_ukb_included	C	2196	rs28694634	unconditioned	2.31026e-23	0.976722	4.11028e-25	0.0173713	0.0059062	52.1221	OID20193	no_MHC	UKB
43102	rs11246269	11	698626	CDHR5	ENSG00000099834	depression_Als_ukb_included	C	2189	rs34499183	unconditioned	0.000277589	0.974966	4.9275e-06	0.0172992	0.0074526	8.18937	OID20193	no_MHC	UKB
43103	rs11246269	11	698626	CDHR5	ENSG00000099834	depression_Als_ukb_included	C	2198	rs34690033	unconditioned	4.15733e-14	0.976469	7.40584e-16	0.0173886	0.00614235	30.8113	OID20193	no_MHC	UKB
43104	rs11246269	11	698626	CDHR5	ENSG00000099834	depression_Als_ukb_included	C	2189	rs35294337	unconditioned	3.54923e-27	0.976467	6.2998e-29	0.0173258	0.00620742	60.9031	OID20193	no_MHC	UKB
43105	rs11246269	11	698626	CDHR5	ENSG00000099834	depression_Als_ukb_included	C	2188	rs36089917	unconditioned	9.95979e-10	0.98029	1.76713e-11	0.0173907	0.00231938	20.7273	OID20193	no_MHC	UKB
43106	rs11246269	11	698626	CDHR5	ENSG00000099834	depression_Als_ukb_included	C	2193	rs4963187	unconditioned	0.000693116	0.978016	1.23046e-05	0.0173584	0.00392036	7.27431	OID20193	no_MHC	UKB
43107	rs11246269	11	698626	CDHR5	ENSG00000099834	depression_Als_ukb_included	C	2219	rs58412459	unconditioned	3.56027e-59	0.974727	6.56207e-61	0.0179582	0.00731506	134.583	OID20193	no_MHC	UKB
43108	rs11246269	11	698626	CDHR5	ENSG00000099834	depression_Als_ukb_included	C	2187	rs59448007	unconditioned	4.38478e-31	0.9804	7.7787e-33	0.0173903	0.00221016	69.902	OID20193	no_MHC	UKB
43109	rs11246269	11	698626	CDHR5	ENSG00000099834	depression_Als_ukb_included	C	2198	rs60889456	unconditioned	2.03231e-10	0.962715	3.67967e-12	0.0174109	0.0198744	22.3167	OID20193	no_MHC	UKB
43110	rs11246269	11	698626	CDHR5	ENSG00000099834	depression_Als_ukb_included	C	2188	rs61877776	unconditioned	4.0802e-27	0.980021	7.23935e-29	0.0173856	0.00259386	60.7637	OID20193	no_MHC	UKB
43111	rs11246269	11	698626	CDHR5	ENSG00000099834	depression_Als_ukb_included	C	2190	rs7112603	unconditioned	2.60014e-19	0.97486	4.61839e-21	0.0173077	0.00783217	42.7936	OID20193	no_MHC	UKB
43112	rs11246269	11	698626	CDHR5	ENSG00000099834	depression_Als_ukb_included	C	2186	rs7114656	unconditioned	1.55607e-05	0.980076	2.76016e-07	0.017382	0.00252598	11.0708	OID20193	no_MHC	UKB
43113	rs11246269	11	698626	CDHR5	ENSG00000099834	depression_Als_ukb_included	C	2187	rs72841254	unconditioned	1.83655e-07	0.973911	3.2581e-09	0.0172687	0.00882039	15.5102	OID20193	no_MHC	UKB
43114	rs11246269	11	698626	CDHR5	ENSG00000099834	depression_Als_ukb_included	C	2188	rs72844729	unconditioned	3.5008e-07	0.979702	6.21308e-09	0.0173845	0.00291292	14.8651	OID20193	no_MHC	UKB
43115	rs11246269	11	698626	CDHR5	ENSG00000099834	depression_Als_ukb_included	C	2189	rs74048008	unconditioned	2.85612e-19	0.977064	5.06857e-21	0.0173337	0.0056026	42.6997	OID20193	no_MHC	UKB
43116	rs11246269	11	698626	CDHR5	ENSG00000099834	depression_Als_ukb_included	C	2189	rs762502	unconditioned	0.00250278	0.975093	4.44128e-05	0.0172984	0.00506185	5.99035	OID20193	no_MHC	UKB
43117	rs11246269	11	698626	CDHR5	ENSG00000099834	depression_Als_ukb_included	C	2192	rs77425439	unconditioned	3.11106e-28	0.980147	5.52324e-30	0.0173986	0.00245395	63.3374	OID20193	no_MHC	UKB
43118	rs11246269	11	698626	CDHR5	ENSG00000099834	depression_Als_ukb_included	C	2222	rs7925259	unconditioned	2.35982e-06	0.97738	4.22902e-08	0.0175104	0.00510728	12.9569	OID20193	no_MHC	UKB
43119	rs11246269	11	698626	CDHR5	ENSG00000099834	depression_Als_ukb_included	C	2187	rs7944394	unconditioned	4.32134e-06	0.980219	7.66622e-08	0.0173871	0.00238962	12.3519	OID20193	no_MHC	UKB
43120	rs11246269	11	698626	CDHR5	ENSG00000099834	depression_Als_ukb_included	C	2188	rs8176334	unconditioned	6.0453e-15	0.97738	1.07264e-16	0.0173368	0.00528313	32.7395	OID20193	no_MHC	UKB
43121	rs11246269	11	698626	CDHR5	ENSG00000099834	depression_Als_ukb_included	C	2187	rs916457	unconditioned	3.36188e-65	0.978959	5.96455e-67	0.0173647	0.00367596	148.456	OID20193	no_MHC	UKB
43122	rs11246269	11	698626	CDHR5	ENSG00000099834	schizophrenia	C	3323	unconditioned	unconditioned	0	0.555658	0	0.379301	0.0650404	2383.42	OID20193	no_MHC	UKB
43123	rs11246269	11	698626	CDHR5	ENSG00000099834	schizophrenia	C	2209	rs10902160	unconditioned	1.80061e-29	0.62852	1.04885e-29	0.366108	0.00537151	66.1868	OID20193	no_MHC	UKB
43124	rs11246269	11	698626	CDHR5	ENSG00000099834	schizophrenia	C	2212	rs10902182	unconditioned	1.1224e-16	0.607183	6.54189e-17	0.353858	0.0389595	36.7259	OID20193	no_MHC	UKB
43125	rs11246269	11	698626	CDHR5	ENSG00000099834	schizophrenia	C	2233	rs10902220	unconditioned	1.12615e-12	0.620293	6.56306e-13	0.361482	0.0182251	27.5122	OID20193	no_MHC	UKB
43126	rs11246269	11	698626	CDHR5	ENSG00000099834	schizophrenia	C	2207	rs10902226	unconditioned	0.00021815	0.61525	0.000127068	0.358344	0.0260607	8.43033	OID20193	no_MHC	UKB
43127	rs11246269	11	698626	CDHR5	ENSG00000099834	schizophrenia	C	2208	rs111412063	unconditioned	2.8108e-24	0.629669	1.63725e-24	0.366769	0.00356219	54.2286	OID20193	no_MHC	UKB
43128	rs11246269	11	698626	CDHR5	ENSG00000099834	schizophrenia	C	2210	rs11246224	unconditioned	5.77446e-18	0.627152	3.36368e-18	0.365315	0.00753308	39.6931	OID20193	no_MHC	UKB
43129	rs11246269	11	698626	CDHR5	ENSG00000099834	schizophrenia	C	2209	rs11246271	unconditioned	1.32377e-14	0.625026	7.71122e-15	0.36408	0.010894	31.9557	OID20193	no_MHC	UKB
43130	rs11246269	11	698626	CDHR5	ENSG00000099834	schizophrenia	C	2209	rs11246285	unconditioned	4.05158e-08	0.623457	2.36128e-08	0.363341	0.0132017	17.0216	OID20193	no_MHC	UKB
43131	rs11246269	11	698626	CDHR5	ENSG00000099834	schizophrenia	C	2210	rs11246294	unconditioned	0.000822062	0.620281	0.000478855	0.361299	0.0171183	7.10369	OID20193	no_MHC	UKB
43132	rs11246269	11	698626	CDHR5	ENSG00000099834	schizophrenia	C	2209	rs11502188	unconditioned	2.77869e-28	0.627535	1.61943e-28	0.365724	0.00674174	63.4504	OID20193	no_MHC	UKB
43133	rs11246269	11	698626	CDHR5	ENSG00000099834	schizophrenia	C	2209	rs11601782	unconditioned	6.8534e-05	0.62535	3.99216e-05	0.364262	0.0102794	9.58818	OID20193	no_MHC	UKB
43134	rs11246269	11	698626	CDHR5	ENSG00000099834	schizophrenia	C	2319	rs11606018	unconditioned	1.12675e-07	0.626508	6.5811e-08	0.365923	0.00756809	15.9988	OID20193	no_MHC	UKB
43135	rs11246269	11	698626	CDHR5	ENSG00000099834	schizophrenia	C	2209	rs117533614	unconditioned	4.24413e-07	0.625745	2.47224e-07	0.364492	0.00976215	14.6726	OID20193	no_MHC	UKB
43136	rs11246269	11	698626	CDHR5	ENSG00000099834	schizophrenia	C	2215	rs12360820	unconditioned	0.000254612	0.616769	0.000148593	0.359926	0.0229015	8.27577	OID20193	no_MHC	UKB
43137	rs11246269	11	698626	CDHR5	ENSG00000099834	schizophrenia	C	2211	rs12796576	unconditioned	1.71828e-19	0.61486	1.00149e-19	0.35834	0.0268005	43.2078	OID20193	no_MHC	UKB
43138	rs11246269	11	698626	CDHR5	ENSG00000099834	schizophrenia	C	2233	rs12801890	unconditioned	7.48628e-08	0.629343	4.36243e-08	0.366729	0.00392786	16.4076	OID20193	no_MHC	UKB
43139	rs11246269	11	698626	CDHR5	ENSG00000099834	schizophrenia	C	2215	rs12802200	unconditioned	0.00068811	0.616401	0.000401062	0.359244	0.0232655	7.28156	OID20193	no_MHC	UKB
43140	rs11246269	11	698626	CDHR5	ENSG00000099834	schizophrenia	C	2207	rs12804877	unconditioned	2.54625e-07	0.626495	1.48314e-07	0.364911	0.00859361	15.1835	OID20193	no_MHC	UKB
43141	rs11246269	11	698626	CDHR5	ENSG00000099834	schizophrenia	C	2208	rs139213562	unconditioned	3.90961e-17	0.626015	2.27732e-17	0.36464	0.00934479	37.7805	OID20193	no_MHC	UKB
43142	rs11246269	11	698626	CDHR5	ENSG00000099834	schizophrenia	C	2210	rs141283716	unconditioned	7.51774e-20	0.547089	4.38286e-20	0.31882	0.134091	44.0344	OID20193	no_MHC	UKB
43143	rs11246269	11	698626	CDHR5	ENSG00000099834	schizophrenia	C	2208	rs142050490	unconditioned	1.08693e-40	0.621663	6.33194e-41	0.362136	0.0162013	92.02	OID20193	no_MHC	UKB
43144	rs11246269	11	698626	CDHR5	ENSG00000099834	schizophrenia	C	2208	rs142116202	unconditioned	2.69673e-10	0.627255	1.57082e-10	0.365363	0.00738199	22.0338	OID20193	no_MHC	UKB
43145	rs11246269	11	698626	CDHR5	ENSG00000099834	schizophrenia	C	2209	rs146247968	unconditioned	0.000281975	0.622832	0.000164337	0.362976	0.013746	8.17369	OID20193	no_MHC	UKB
43146	rs11246269	11	698626	CDHR5	ENSG00000099834	schizophrenia	C	2212	rs146699449	unconditioned	1.11272e-121	0.622603	6.48559e-122	0.362875	0.0145219	278.506	OID20193	no_MHC	UKB
43147	rs11246269	11	698626	CDHR5	ENSG00000099834	schizophrenia	C	2208	rs146868039	unconditioned	6.5356e-30	0.334599	3.81604e-30	0.194897	0.470503	67.2003	OID20193	no_MHC	UKB
43148	rs11246269	11	698626	CDHR5	ENSG00000099834	schizophrenia	C	2216	rs150148350	unconditioned	2.29421e-17	0.627421	1.3369e-17	0.365608	0.00697184	38.3136	OID20193	no_MHC	UKB
43149	rs11246269	11	698626	CDHR5	ENSG00000099834	schizophrenia	C	2208	rs151127916	unconditioned	9.29525e-14	0.581375	5.41557e-14	0.338639	0.0799862	30.0067	OID20193	no_MHC	UKB
43150	rs11246269	11	698626	CDHR5	ENSG00000099834	schizophrenia	C	2208	rs181203483	unconditioned	2.73109e-10	0.614788	1.59084e-10	0.358082	0.0271295	22.0212	OID20193	no_MHC	UKB
43151	rs11246269	11	698626	CDHR5	ENSG00000099834	schizophrenia	C	2208	rs182123754	unconditioned	9.28975e-12	0.599468	5.4115e-12	0.349153	0.0513793	25.4021	OID20193	no_MHC	UKB
43152	rs11246269	11	698626	CDHR5	ENSG00000099834	schizophrenia	C	2210	rs185053145	unconditioned	5.00091e-42	0.625858	2.91388e-42	0.364659	0.00948304	95.099	OID20193	no_MHC	UKB
43153	rs11246269	11	698626	CDHR5	ENSG00000099834	schizophrenia	C	2207	rs189026576	unconditioned	1.78771e-29	0.626674	1.0413e-29	0.365016	0.00831	66.194	OID20193	no_MHC	UKB
43154	rs11246269	11	698626	CDHR5	ENSG00000099834	schizophrenia	C	2222	rs211528	unconditioned	1.06549e-08	0.622777	6.2103e-09	0.362976	0.0142463	18.3572	OID20193	no_MHC	UKB
43155	rs11246269	11	698626	CDHR5	ENSG00000099834	schizophrenia	C	2215	rs28407128	unconditioned	1.67769e-06	0.365959	9.77844e-07	0.212879	0.421159	13.2981	OID20193	no_MHC	UKB
43156	rs11246269	11	698626	CDHR5	ENSG00000099834	schizophrenia	C	2217	rs28694634	unconditioned	1.48777e-23	0.628939	8.67154e-24	0.366577	0.00448381	52.5622	OID20193	no_MHC	UKB
43157	rs11246269	11	698626	CDHR5	ENSG00000099834	schizophrenia	C	2210	rs34499183	unconditioned	0.000174259	0.613061	0.000101567	0.357294	0.029369	8.65497	OID20193	no_MHC	UKB
43158	rs11246269	11	698626	CDHR5	ENSG00000099834	schizophrenia	C	2219	rs34690033	unconditioned	2.66421e-14	0.62572	1.55217e-14	0.364535	0.00974445	31.2563	OID20193	no_MHC	UKB
43159	rs11246269	11	698626	CDHR5	ENSG00000099834	schizophrenia	C	2210	rs35294337	unconditioned	1.20656e-27	0.332091	7.0491e-28	0.193544	0.474364	61.982	OID20193	no_MHC	UKB
43160	rs11246269	11	698626	CDHR5	ENSG00000099834	schizophrenia	C	2209	rs36089917	unconditioned	6.39333e-10	0.629194	3.72411e-10	0.3665	0.00430575	21.1706	OID20193	no_MHC	UKB
43161	rs11246269	11	698626	CDHR5	ENSG00000099834	schizophrenia	C	2214	rs4963187	unconditioned	0.000438241	0.61911	0.000255464	0.360879	0.0193177	7.73274	OID20193	no_MHC	UKB
43162	rs11246269	11	698626	CDHR5	ENSG00000099834	schizophrenia	C	2240	rs58412459	unconditioned	2.29609e-59	0.628627	1.33793e-59	0.366294	0.00507872	135.021	OID20193	no_MHC	UKB
43163	rs11246269	11	698626	CDHR5	ENSG00000099834	schizophrenia	C	2208	rs59448007	unconditioned	2.72931e-31	0.610218	1.58992e-31	0.355439	0.0343435	70.3761	OID20193	no_MHC	UKB
43164	rs11246269	11	698626	CDHR5	ENSG00000099834	schizophrenia	C	2219	rs60889456	unconditioned	1.31848e-10	0.624705	7.68647e-11	0.36418	0.0111154	22.7494	OID20193	no_MHC	UKB
43165	rs11246269	11	698626	CDHR5	ENSG00000099834	schizophrenia	C	2209	rs61877776	unconditioned	2.57893e-27	0.619425	1.50227e-27	0.360805	0.0197701	61.2224	OID20193	no_MHC	UKB
43166	rs11246269	11	698626	CDHR5	ENSG00000099834	schizophrenia	C	2211	rs7112603	unconditioned	1.67322e-19	0.627329	9.75052e-20	0.365563	0.00710786	43.2344	OID20193	no_MHC	UKB
43167	rs11246269	11	698626	CDHR5	ENSG00000099834	schizophrenia	C	2207	rs7114656	unconditioned	9.95396e-06	0.626956	5.79797e-06	0.365181	0.00784674	11.5175	OID20193	no_MHC	UKB
43168	rs11246269	11	698626	CDHR5	ENSG00000099834	schizophrenia	C	2208	rs72841254	unconditioned	1.1828e-07	0.62722	6.88969e-08	0.365343	0.00743718	15.9502	OID20193	no_MHC	UKB
43169	rs11246269	11	698626	CDHR5	ENSG00000099834	schizophrenia	C	2209	rs72844729	unconditioned	2.24653e-07	0.628646	1.3086e-07	0.366181	0.00517282	15.3087	OID20193	no_MHC	UKB
43170	rs11246269	11	698626	CDHR5	ENSG00000099834	schizophrenia	C	2210	rs74048008	unconditioned	1.82045e-19	0.622753	1.06097e-19	0.362931	0.0143157	43.15	OID20193	no_MHC	UKB
43171	rs11246269	11	698626	CDHR5	ENSG00000099834	schizophrenia	C	2210	rs762502	unconditioned	0.0015709	0.61599	0.000915536	0.358984	0.0225395	6.45611	OID20193	no_MHC	UKB
43172	rs11246269	11	698626	CDHR5	ENSG00000099834	schizophrenia	C	2213	rs77425439	unconditioned	1.99743e-28	0.629277	1.16357e-28	0.366571	0.00415186	63.7805	OID20193	no_MHC	UKB
43173	rs11246269	11	698626	CDHR5	ENSG00000099834	schizophrenia	C	2243	rs7925259	unconditioned	1.16251e-06	0.481443	6.93796e-07	0.287098	0.231457	13.6649	OID20193	no_MHC	UKB
43174	rs11246269	11	698626	CDHR5	ENSG00000099834	schizophrenia	C	2208	rs7944394	unconditioned	2.77556e-06	0.629546	1.61672e-06	0.366697	0.00375307	12.7947	OID20193	no_MHC	UKB
43175	rs11246269	11	698626	CDHR5	ENSG00000099834	schizophrenia	C	2209	rs8176334	unconditioned	3.85846e-15	0.623832	2.24873e-15	0.36356	0.0126088	33.1885	OID20193	no_MHC	UKB
43176	rs11246269	11	698626	CDHR5	ENSG00000099834	schizophrenia	C	2208	rs916457	unconditioned	2.1118e-65	0.615211	1.23017e-65	0.358348	0.0264408	148.92	OID20193	no_MHC	UKB
43177	rs116255671	11	565317	CDHR5	ENSG00000099834	anxiety_pgc_2026	C	2764	unconditioned	unconditioned	0	0.963899	0	0.0311776	0.00492353	2382.86	OID20193	no_MHC	UKB
43178	rs116255671	11	565317	CDHR5	ENSG00000099834	anxiety_pgc_2026	C	1927	rs10794320	unconditioned	3.48061e-33	0.977285	6.65885e-35	0.0186927	0.00402205	74.7381	OID20193	no_MHC	UKB
43179	rs116255671	11	565317	CDHR5	ENSG00000099834	anxiety_pgc_2026	C	1926	rs10902220	unconditioned	2.81215e-13	0.97873	5.24556e-15	0.0182535	0.00301668	28.8997	OID20193	no_MHC	UKB
43180	rs116255671	11	565317	CDHR5	ENSG00000099834	anxiety_pgc_2026	C	1902	rs111412063	unconditioned	0.00075508	0.971767	1.40354e-05	0.0180537	0.00941001	7.18869	OID20193	no_MHC	UKB
43181	rs116255671	11	565317	CDHR5	ENSG00000099834	anxiety_pgc_2026	C	1908	rs112216611	unconditioned	2.15893e-24	0.966637	4.0359e-26	0.018055	0.0153076	54.4924	OID20193	no_MHC	UKB
43182	rs116255671	11	565317	CDHR5	ENSG00000099834	anxiety_pgc_2026	C	1908	rs11246109	unconditioned	5.45256e-10	0.975308	1.01588e-11	0.0181646	0.00652723	21.3298	OID20193	no_MHC	UKB
43183	rs116255671	11	565317	CDHR5	ENSG00000099834	anxiety_pgc_2026	C	1903	rs11246114	unconditioned	7.35049e-06	0.974913	1.36678e-07	0.018121	0.00695841	11.8207	OID20193	no_MHC	UKB
43184	rs116255671	11	565317	CDHR5	ENSG00000099834	anxiety_pgc_2026	C	1904	rs11246224	unconditioned	3.95717e-09	0.976514	7.35869e-11	0.0181537	0.00533219	19.3477	OID20193	no_MHC	UKB
43185	rs116255671	11	565317	CDHR5	ENSG00000099834	anxiety_pgc_2026	C	1904	rs11246271	unconditioned	3.82196e-14	0.957637	7.13972e-16	0.0178649	0.0244984	30.8954	OID20193	no_MHC	UKB
43186	rs116255671	11	565317	CDHR5	ENSG00000099834	anxiety_pgc_2026	C	1904	rs11246294	unconditioned	0.0120658	0.959488	0.000224336	0.0178292	0.0103926	4.41738	OID20193	no_MHC	UKB
43187	rs116255671	11	565317	CDHR5	ENSG00000099834	anxiety_pgc_2026	C	1902	rs11502188	unconditioned	6.95801e-26	0.978232	1.29335e-27	0.0181797	0.00358799	57.9273	OID20193	no_MHC	UKB
43188	rs116255671	11	565317	CDHR5	ENSG00000099834	anxiety_pgc_2026	C	1903	rs11601782	unconditioned	3.71599e-10	0.965341	6.91874e-12	0.0179568	0.0167023	21.7132	OID20193	no_MHC	UKB
43189	rs116255671	11	565317	CDHR5	ENSG00000099834	anxiety_pgc_2026	C	1904	rs11604855	unconditioned	5.41913e-08	0.973642	1.00791e-09	0.0181007	0.00825755	16.7307	OID20193	no_MHC	UKB
43190	rs116255671	11	565317	CDHR5	ENSG00000099834	anxiety_pgc_2026	C	1907	rs117533614	unconditioned	0.00207163	0.970162	3.85525e-05	0.0180448	0.00968254	6.17942	OID20193	no_MHC	UKB
43191	rs116255671	11	565317	CDHR5	ENSG00000099834	anxiety_pgc_2026	C	1907	rs117539640	unconditioned	0.00283052	0.971541	5.27338e-05	0.0180928	0.00748278	5.8673	OID20193	no_MHC	UKB
43192	rs116255671	11	565317	CDHR5	ENSG00000099834	anxiety_pgc_2026	C	1903	rs117739035	unconditioned	1.71091e-09	0.967627	3.18435e-11	0.0179951	0.0143779	20.1862	OID20193	no_MHC	UKB
43193	rs116255671	11	565317	CDHR5	ENSG00000099834	anxiety_pgc_2026	C	1915	rs11819881	unconditioned	0.00185442	0.976223	3.45442e-05	0.0181814	0.00370678	6.29018	OID20193	no_MHC	UKB
43194	rs116255671	11	565317	CDHR5	ENSG00000099834	anxiety_pgc_2026	C	1916	rs12280580	unconditioned	3.1877e-08	0.977883	5.9464e-10	0.0182377	0.00387927	17.2614	OID20193	no_MHC	UKB
43195	rs116255671	11	565317	CDHR5	ENSG00000099834	anxiety_pgc_2026	C	1921	rs12796576	unconditioned	8.35201e-14	0.978846	1.55784e-15	0.0182548	0.00289962	30.1137	OID20193	no_MHC	UKB
43196	rs116255671	11	565317	CDHR5	ENSG00000099834	anxiety_pgc_2026	C	1907	rs12802200	unconditioned	2.13429e-11	0.977189	3.97224e-13	0.0181823	0.0046288	24.5703	OID20193	no_MHC	UKB
43197	rs116255671	11	565317	CDHR5	ENSG00000099834	anxiety_pgc_2026	C	1903	rs139213562	unconditioned	1.19198e-16	0.972945	2.21674e-18	0.018085	0.00896983	36.6657	OID20193	no_MHC	UKB
43198	rs116255671	11	565317	CDHR5	ENSG00000099834	anxiety_pgc_2026	C	1903	rs140862070	unconditioned	3.04463e-16	0.970761	5.66284e-18	0.0180444	0.0111944	35.728	OID20193	no_MHC	UKB
43199	rs116255671	11	565317	CDHR5	ENSG00000099834	anxiety_pgc_2026	C	1904	rs141283716	unconditioned	1.8512e-10	0.974202	3.44426e-12	0.0181178	0.00768031	22.41	OID20193	no_MHC	UKB
43200	rs116255671	11	565317	CDHR5	ENSG00000099834	anxiety_pgc_2026	C	1903	rs142050490	unconditioned	1.14207e-19	0.969056	2.12331e-21	0.0180035	0.0129405	43.6163	OID20193	no_MHC	UKB
43201	rs116255671	11	565317	CDHR5	ENSG00000099834	anxiety_pgc_2026	C	1903	rs142116202	unconditioned	5.29935e-13	0.956622	9.86588e-15	0.017784	0.0255941	28.266	OID20193	no_MHC	UKB
43202	rs116255671	11	565317	CDHR5	ENSG00000099834	anxiety_pgc_2026	C	1902	rs146247968	unconditioned	4.05755e-05	0.976377	7.54215e-07	0.0181434	0.00543878	10.1123	OID20193	no_MHC	UKB
43203	rs116255671	11	565317	CDHR5	ENSG00000099834	anxiety_pgc_2026	C	1906	rs146699449	unconditioned	5.70237e-174	0.611571	1.1005e-175	0.0114257	0.377004	398.909	OID20193	no_MHC	UKB
43204	rs116255671	11	565317	CDHR5	ENSG00000099834	anxiety_pgc_2026	C	1903	rs146868039	unconditioned	3.60823e-41	0.962757	6.71421e-43	0.0178957	0.0193471	93.1228	OID20193	no_MHC	UKB
43205	rs116255671	11	565317	CDHR5	ENSG00000099834	anxiety_pgc_2026	C	1913	rs150148350	unconditioned	8.50211e-13	0.976503	1.58534e-14	0.018203	0.0052938	27.7933	OID20193	no_MHC	UKB
43206	rs116255671	11	565317	CDHR5	ENSG00000099834	anxiety_pgc_2026	C	1904	rs151127916	unconditioned	8.473e-16	0.968213	1.5764e-17	0.0179997	0.0137876	34.7045	OID20193	no_MHC	UKB
43207	rs116255671	11	565317	CDHR5	ENSG00000099834	anxiety_pgc_2026	C	1902	rs181203483	unconditioned	4.17673e-09	0.950833	7.76367e-11	0.0176425	0.0315247	19.2937	OID20193	no_MHC	UKB
43208	rs116255671	11	565317	CDHR5	ENSG00000099834	anxiety_pgc_2026	C	1907	rs182123754	unconditioned	4.35285e-14	0.973868	8.12499e-16	0.0181701	0.00796229	30.7654	OID20193	no_MHC	UKB
43209	rs116255671	11	565317	CDHR5	ENSG00000099834	anxiety_pgc_2026	C	1904	rs185053145	unconditioned	4.92238e-60	0.972114	9.15653e-62	0.0180733	0.00981266	136.561	OID20193	no_MHC	UKB
43210	rs116255671	11	565317	CDHR5	ENSG00000099834	anxiety_pgc_2026	C	1902	rs189026576	unconditioned	4.12522e-17	0.974903	7.66793e-19	0.0181144	0.00698275	37.7268	OID20193	no_MHC	UKB
43211	rs116255671	11	565317	CDHR5	ENSG00000099834	anxiety_pgc_2026	C	1913	rs211525	unconditioned	0.00188747	0.969612	3.52138e-05	0.0180793	0.0103858	6.27252	OID20193	no_MHC	UKB
43212	rs116255671	11	565317	CDHR5	ENSG00000099834	anxiety_pgc_2026	C	1930	rs211528	unconditioned	4.31158e-08	0.976188	8.08328e-10	0.0182959	0.00551624	16.9594	OID20193	no_MHC	UKB
43213	rs116255671	11	565317	CDHR5	ENSG00000099834	anxiety_pgc_2026	C	1907	rs28407128	unconditioned	9.13357e-32	0.97718	1.70276e-33	0.0182129	0.00460681	71.4708	OID20193	no_MHC	UKB
43214	rs116255671	11	565317	CDHR5	ENSG00000099834	anxiety_pgc_2026	C	1912	rs28694634	unconditioned	3.71612e-16	0.977946	6.92701e-18	0.0182255	0.00382852	35.5287	OID20193	no_MHC	UKB
43215	rs116255671	11	565317	CDHR5	ENSG00000099834	anxiety_pgc_2026	C	1903	rs34499183	unconditioned	0.00502037	0.966185	9.33855e-05	0.0179616	0.0107402	5.29425	OID20193	no_MHC	UKB
43216	rs116255671	11	565317	CDHR5	ENSG00000099834	anxiety_pgc_2026	C	1939	rs34690033	unconditioned	1.13937e-32	0.9551	2.2117e-34	0.0185137	0.0263859	73.5523	OID20193	no_MHC	UKB
43217	rs116255671	11	565317	CDHR5	ENSG00000099834	anxiety_pgc_2026	C	1903	rs35294337	unconditioned	2.39187e-16	0.975284	4.44966e-18	0.0181368	0.00657945	35.9693	OID20193	no_MHC	UKB
43218	rs116255671	11	565317	CDHR5	ENSG00000099834	anxiety_pgc_2026	C	1908	rs36089917	unconditioned	1.35529e-07	0.97743	2.52656e-09	0.0182172	0.0043529	15.8141	OID20193	no_MHC	UKB
43219	rs116255671	11	565317	CDHR5	ENSG00000099834	anxiety_pgc_2026	C	1905	rs4963187	unconditioned	5.25276e-06	0.967753	9.77895e-08	0.0180022	0.0142395	12.1568	OID20193	no_MHC	UKB
43220	rs116255671	11	565317	CDHR5	ENSG00000099834	anxiety_pgc_2026	C	1902	rs57328494	unconditioned	0.0277464	0.941913	0.000515749	0.0174959	0.0123294	3.58465	OID20193	no_MHC	UKB
43221	rs116255671	11	565317	CDHR5	ENSG00000099834	anxiety_pgc_2026	C	1920	rs58412459	unconditioned	4.21844e-32	0.978843	7.86852e-34	0.0182551	0.00290219	72.2433	OID20193	no_MHC	UKB
43222	rs116255671	11	565317	CDHR5	ENSG00000099834	anxiety_pgc_2026	C	1902	rs59448007	unconditioned	3.32668e-46	0.976419	6.18413e-48	0.0181457	0.00543579	104.717	OID20193	no_MHC	UKB
43223	rs116255671	11	565317	CDHR5	ENSG00000099834	anxiety_pgc_2026	C	1909	rs60889456	unconditioned	6.51075e-15	0.971174	1.21477e-16	0.0181094	0.0107163	32.6653	OID20193	no_MHC	UKB
43224	rs116255671	11	565317	CDHR5	ENSG00000099834	anxiety_pgc_2026	C	1907	rs61877776	unconditioned	2.27332e-16	0.97631	4.23202e-18	0.0181695	0.00552011	36.0201	OID20193	no_MHC	UKB
43225	rs116255671	11	565317	CDHR5	ENSG00000099834	anxiety_pgc_2026	C	1911	rs7101785	unconditioned	1.75517e-11	0.979004	3.26962e-13	0.0182346	0.00276191	24.7659	OID20193	no_MHC	UKB
43226	rs116255671	11	565317	CDHR5	ENSG00000099834	anxiety_pgc_2026	C	1906	rs7112603	unconditioned	6.45527e-12	0.972538	1.20675e-13	0.0181713	0.00929112	25.7661	OID20193	no_MHC	UKB
43227	rs116255671	11	565317	CDHR5	ENSG00000099834	anxiety_pgc_2026	C	1902	rs72841254	unconditioned	0.0180804	0.952782	0.000336078	0.0176991	0.0111023	4.01292	OID20193	no_MHC	UKB
43228	rs116255671	11	565317	CDHR5	ENSG00000099834	anxiety_pgc_2026	C	1927	rs72844729	unconditioned	4.78522e-41	0.976766	9.13303e-43	0.0186379	0.00459642	92.8405	OID20193	no_MHC	UKB
43229	rs116255671	11	565317	CDHR5	ENSG00000099834	anxiety_pgc_2026	C	1902	rs74048008	unconditioned	0.0158679	0.955802	0.000294951	0.0177561	0.0102792	4.14346	OID20193	no_MHC	UKB
43230	rs116255671	11	565317	CDHR5	ENSG00000099834	anxiety_pgc_2026	C	1903	rs77425439	unconditioned	5.41042e-27	0.977407	1.00597e-28	0.0181686	0.00442483	60.4815	OID20193	no_MHC	UKB
43231	rs116255671	11	565317	CDHR5	ENSG00000099834	anxiety_pgc_2026	C	1920	rs77576100	unconditioned	3.7357e-08	0.97601	6.97527e-10	0.0182182	0.00577142	17.1027	OID20193	no_MHC	UKB
43232	rs116255671	11	565317	CDHR5	ENSG00000099834	anxiety_pgc_2026	C	1944	rs7925259	unconditioned	0.0013393	0.973218	2.51609e-05	0.0182763	0.00714166	6.61561	OID20193	no_MHC	UKB
43233	rs116255671	11	565317	CDHR5	ENSG00000099834	anxiety_pgc_2026	C	1902	rs7944394	unconditioned	0.011075	0.964562	0.000205845	0.0179216	0.00623564	4.50307	OID20193	no_MHC	UKB
43234	rs116255671	11	565317	CDHR5	ENSG00000099834	anxiety_pgc_2026	C	1906	rs8176334	unconditioned	1.15338e-13	0.972069	2.14984e-15	0.018109	0.00982245	29.7909	OID20193	no_MHC	UKB
43235	rs116255671	11	565317	CDHR5	ENSG00000099834	anxiety_pgc_2026	C	1904	rs916457	unconditioned	3.79756e-37	0.972246	7.06454e-39	0.0180769	0.00967742	83.8613	OID20193	no_MHC	UKB
43236	rs116255671	11	565317	CDHR5	ENSG00000099834	bipolar	C	2907	unconditioned	unconditioned	0	0.936315	0	0.0576543	0.00603121	2382.9	OID20193	no_MHC	UKB
43237	rs116255671	11	565317	CDHR5	ENSG00000099834	bipolar	C	1997	rs10794320	unconditioned	3.43706e-33	0.962153	1.11678e-34	0.0312561	0.0065911	74.7507	OID20193	no_MHC	UKB
43238	rs116255671	11	565317	CDHR5	ENSG00000099834	bipolar	C	1999	rs10902220	unconditioned	2.78677e-13	0.960291	9.05719e-15	0.0312016	0.00850777	28.9087	OID20193	no_MHC	UKB
43239	rs116255671	11	565317	CDHR5	ENSG00000099834	bipolar	C	1973	rs111412063	unconditioned	2.08e-21	0.960121	6.72262e-23	0.0310225	0.00885655	47.6219	OID20193	no_MHC	UKB
43240	rs116255671	11	565317	CDHR5	ENSG00000099834	bipolar	C	1978	rs112216611	unconditioned	1.98044e-24	0.93334	6.46035e-26	0.03041	0.0362496	54.5787	OID20193	no_MHC	UKB
43241	rs116255671	11	565317	CDHR5	ENSG00000099834	bipolar	C	1978	rs11246109	unconditioned	5.33684e-10	0.956872	1.72866e-11	0.0309819	0.0121462	21.3512	OID20193	no_MHC	UKB
43242	rs116255671	11	565317	CDHR5	ENSG00000099834	bipolar	C	1973	rs11246114	unconditioned	7.3366e-06	0.962314	2.37098e-07	0.0310927	0.00658592	11.8226	OID20193	no_MHC	UKB
43243	rs116255671	11	565317	CDHR5	ENSG00000099834	bipolar	C	1974	rs11246224	unconditioned	3.88198e-09	0.954572	1.25511e-10	0.0308483	0.0145794	19.3669	OID20193	no_MHC	UKB
43244	rs116255671	11	565317	CDHR5	ENSG00000099834	bipolar	C	1974	rs11246271	unconditioned	3.67862e-14	0.944265	1.19002e-15	0.0305214	0.0252135	30.9337	OID20193	no_MHC	UKB
43245	rs116255671	11	565317	CDHR5	ENSG00000099834	bipolar	C	1974	rs11246294	unconditioned	0.0112348	0.928242	0.000363095	0.0299696	0.0301902	4.48874	OID20193	no_MHC	UKB
43246	rs116255671	11	565317	CDHR5	ENSG00000099834	bipolar	C	1972	rs11502188	unconditioned	6.8685e-26	0.961893	2.21929e-27	0.0310728	0.00703412	57.9403	OID20193	no_MHC	UKB
43247	rs116255671	11	565317	CDHR5	ENSG00000099834	bipolar	C	1973	rs11601782	unconditioned	3.62584e-10	0.951263	1.17263e-11	0.0307468	0.0179897	21.7378	OID20193	no_MHC	UKB
43248	rs116255671	11	565317	CDHR5	ENSG00000099834	bipolar	C	1974	rs11604855	unconditioned	5.2388e-08	0.945825	1.6943e-09	0.0305657	0.0236094	16.7646	OID20193	no_MHC	UKB
43249	rs116255671	11	565317	CDHR5	ENSG00000099834	bipolar	C	1977	rs117533614	unconditioned	0.00197487	0.925265	6.3943e-05	0.0299158	0.0427804	6.22725	OID20193	no_MHC	UKB
43250	rs116255671	11	565317	CDHR5	ENSG00000099834	bipolar	C	1977	rs117539640	unconditioned	0.00274719	0.95242	8.88993e-05	0.0308064	0.013938	5.89718	OID20193	no_MHC	UKB
43251	rs116255671	11	565317	CDHR5	ENSG00000099834	bipolar	C	1973	rs117739035	unconditioned	1.68031e-09	0.953655	5.43164e-11	0.0308115	0.0155338	20.2043	OID20193	no_MHC	UKB
43252	rs116255671	11	565317	CDHR5	ENSG00000099834	bipolar	C	1987	rs11819881	unconditioned	0.00181596	0.957342	5.883e-05	0.0310043	0.00977924	6.31114	OID20193	no_MHC	UKB
43253	rs116255671	11	565317	CDHR5	ENSG00000099834	bipolar	C	1986	rs12280580	unconditioned	3.16665e-08	0.962297	1.02606e-09	0.0311738	0.00652932	17.268	OID20193	no_MHC	UKB
43254	rs116255671	11	565317	CDHR5	ENSG00000099834	bipolar	C	1993	rs12796576	unconditioned	8.3074e-14	0.963452	2.6951e-15	0.0312512	0.00529716	30.119	OID20193	no_MHC	UKB
43255	rs116255671	11	565317	CDHR5	ENSG00000099834	bipolar	C	1977	rs12802200	unconditioned	2.1232e-11	0.962617	6.86753e-13	0.0311297	0.0062529	24.5755	OID20193	no_MHC	UKB
43256	rs116255671	11	565317	CDHR5	ENSG00000099834	bipolar	C	1973	rs139213562	unconditioned	1.15595e-16	0.955609	3.73665e-18	0.0308768	0.0135139	36.6964	OID20193	no_MHC	UKB
43257	rs116255671	11	565317	CDHR5	ENSG00000099834	bipolar	C	1973	rs140862070	unconditioned	2.71998e-16	0.888188	8.81401e-18	0.0286983	0.0831138	35.8407	OID20193	no_MHC	UKB
43258	rs116255671	11	565317	CDHR5	ENSG00000099834	bipolar	C	1974	rs141283716	unconditioned	1.78029e-10	0.951977	5.75942e-12	0.0307802	0.0172426	22.4491	OID20193	no_MHC	UKB
43259	rs116255671	11	565317	CDHR5	ENSG00000099834	bipolar	C	1973	rs142050490	unconditioned	1.08639e-19	0.95009	3.51081e-21	0.0306842	0.0192262	43.6663	OID20193	no_MHC	UKB
43260	rs116255671	11	565317	CDHR5	ENSG00000099834	bipolar	C	1973	rs142116202	unconditioned	5.22302e-13	0.94934	1.68825e-14	0.0306658	0.0199945	28.2805	OID20193	no_MHC	UKB
43261	rs116255671	11	565317	CDHR5	ENSG00000099834	bipolar	C	1972	rs146247968	unconditioned	4.0303e-05	0.960274	1.30223e-06	0.0310188	0.00866571	10.1191	OID20193	no_MHC	UKB
43262	rs116255671	11	565317	CDHR5	ENSG00000099834	bipolar	C	1976	rs146699449	unconditioned	5.54819e-174	0.945378	1.79635e-175	0.0305847	0.024037	398.936	OID20193	no_MHC	UKB
43263	rs116255671	11	565317	CDHR5	ENSG00000099834	bipolar	C	1973	rs146868039	unconditioned	3.28719e-41	0.941852	1.06309e-42	0.0304322	0.027716	93.216	OID20193	no_MHC	UKB
43264	rs116255671	11	565317	CDHR5	ENSG00000099834	bipolar	C	1983	rs150148350	unconditioned	8.37704e-13	0.959232	2.71513e-14	0.0310805	0.00968758	27.8081	OID20193	no_MHC	UKB
43265	rs116255671	11	565317	CDHR5	ENSG00000099834	bipolar	C	1974	rs151127916	unconditioned	7.98257e-16	0.944867	2.58176e-17	0.0305347	0.0245982	34.7641	OID20193	no_MHC	UKB
43266	rs116255671	11	565317	CDHR5	ENSG00000099834	bipolar	C	1972	rs181203483	unconditioned	4.06993e-09	0.934874	1.31504e-10	0.0301718	0.0349545	19.3196	OID20193	no_MHC	UKB
43267	rs116255671	11	565317	CDHR5	ENSG00000099834	bipolar	C	1977	rs182123754	unconditioned	4.13142e-14	0.948255	1.33707e-15	0.0306677	0.0210775	30.8176	OID20193	no_MHC	UKB
43268	rs116255671	11	565317	CDHR5	ENSG00000099834	bipolar	C	1974	rs185053145	unconditioned	4.44485e-60	0.953381	1.43715e-61	0.0308097	0.0158097	136.663	OID20193	no_MHC	UKB
43269	rs116255671	11	565317	CDHR5	ENSG00000099834	bipolar	C	1972	rs189026576	unconditioned	3.95651e-17	0.944033	1.27839e-18	0.0304772	0.0254899	37.7686	OID20193	no_MHC	UKB
43270	rs116255671	11	565317	CDHR5	ENSG00000099834	bipolar	C	1982	rs211525	unconditioned	0.00176458	0.907601	5.74681e-05	0.0294972	0.0610801	6.33984	OID20193	no_MHC	UKB
43271	rs116255671	11	565317	CDHR5	ENSG00000099834	bipolar	C	1999	rs211528	unconditioned	4.2987e-08	0.96213	1.39588e-09	0.0312359	0.00663384	16.9624	OID20193	no_MHC	UKB
43272	rs116255671	11	565317	CDHR5	ENSG00000099834	bipolar	C	1977	rs28407128	unconditioned	8.86615e-32	0.957771	2.86828e-33	0.0309735	0.0112557	71.5005	OID20193	no_MHC	UKB
43273	rs116255671	11	565317	CDHR5	ENSG00000099834	bipolar	C	1982	rs28694634	unconditioned	3.69622e-16	0.963299	1.19647e-17	0.0311767	0.0055244	35.534	OID20193	no_MHC	UKB
43274	rs116255671	11	565317	CDHR5	ENSG00000099834	bipolar	C	1973	rs34499183	unconditioned	0.0047689	0.94763	0.000154182	0.0306207	0.0168261	5.34564	OID20193	no_MHC	UKB
43275	rs116255671	11	565317	CDHR5	ENSG00000099834	bipolar	C	2009	rs34690033	unconditioned	1.14884e-32	0.961804	3.7437e-34	0.0313352	0.00686032	73.544	OID20193	no_MHC	UKB
43276	rs116255671	11	565317	CDHR5	ENSG00000099834	bipolar	C	1973	rs35294337	unconditioned	2.31666e-16	0.950849	7.4936e-18	0.0307383	0.0184123	36.0012	OID20193	no_MHC	UKB
43277	rs116255671	11	565317	CDHR5	ENSG00000099834	bipolar	C	1978	rs36089917	unconditioned	1.34962e-07	0.962413	4.36865e-09	0.0311464	0.00644082	15.8183	OID20193	no_MHC	UKB
43278	rs116255671	11	565317	CDHR5	ENSG00000099834	bipolar	C	1975	rs4963187	unconditioned	5.15706e-06	0.95074	1.66738e-07	0.0307207	0.0185343	12.1751	OID20193	no_MHC	UKB
43279	rs116255671	11	565317	CDHR5	ENSG00000099834	bipolar	C	1972	rs57328494	unconditioned	0.0262476	0.920956	0.000848087	0.0297348	0.0222139	3.64018	OID20193	no_MHC	UKB
43280	rs116255671	11	565317	CDHR5	ENSG00000099834	bipolar	C	1991	rs58412459	unconditioned	4.16672e-32	0.961707	1.35151e-33	0.0311867	0.00710602	72.2556	OID20193	no_MHC	UKB
43281	rs116255671	11	565317	CDHR5	ENSG00000099834	bipolar	C	1972	rs59448007	unconditioned	3.28589e-46	0.962577	1.06167e-47	0.0310945	0.00632854	104.729	OID20193	no_MHC	UKB
43282	rs116255671	11	565317	CDHR5	ENSG00000099834	bipolar	C	1979	rs60889456	unconditioned	6.1651e-15	0.950977	1.99929e-16	0.0308211	0.0182023	32.7199	OID20193	no_MHC	UKB
43283	rs116255671	11	565317	CDHR5	ENSG00000099834	bipolar	C	1977	rs61877776	unconditioned	2.24149e-16	0.956562	7.25509e-18	0.0309489	0.0124887	36.0342	OID20193	no_MHC	UKB
43284	rs116255671	11	565317	CDHR5	ENSG00000099834	bipolar	C	1981	rs7101785	unconditioned	1.7433e-11	0.961837	5.64528e-13	0.0311398	0.00702313	24.7727	OID20193	no_MHC	UKB
43285	rs116255671	11	565317	CDHR5	ENSG00000099834	bipolar	C	1976	rs7112603	unconditioned	6.2896e-12	0.942888	2.0369e-13	0.030509	0.0266032	25.7921	OID20193	no_MHC	UKB
43286	rs116255671	11	565317	CDHR5	ENSG00000099834	bipolar	C	1972	rs72841254	unconditioned	0.0156625	0.928253	0.000506073	0.0299672	0.0256115	4.15648	OID20193	no_MHC	UKB
43287	rs116255671	11	565317	CDHR5	ENSG00000099834	bipolar	C	1997	rs72844729	unconditioned	4.65925e-41	0.960055	1.51393e-42	0.0311863	0.00875831	92.8671	OID20193	no_MHC	UKB
43288	rs116255671	11	565317	CDHR5	ENSG00000099834	bipolar	C	1972	rs74048008	unconditioned	0.0153225	0.936388	0.000495086	0.0302381	0.0175561	4.17843	OID20193	no_MHC	UKB
43289	rs116255671	11	565317	CDHR5	ENSG00000099834	bipolar	C	1973	rs77425439	unconditioned	5.33908e-27	0.961538	1.72551e-28	0.0310681	0.00739362	60.4947	OID20193	no_MHC	UKB
43290	rs116255671	11	565317	CDHR5	ENSG00000099834	bipolar	C	1990	rs77576100	unconditioned	3.69984e-08	0.958971	1.2018e-09	0.03114	0.00988876	17.1124	OID20193	no_MHC	UKB
43291	rs116255671	11	565317	CDHR5	ENSG00000099834	bipolar	C	2012	rs7925259	unconditioned	0.00129715	0.939584	4.23259e-05	0.0306302	0.0284467	6.64759	OID20193	no_MHC	UKB
43292	rs116255671	11	565317	CDHR5	ENSG00000099834	bipolar	C	1972	rs7944394	unconditioned	0.0102894	0.945332	0.000332456	0.0305306	0.013516	4.57664	OID20193	no_MHC	UKB
43293	rs116255671	11	565317	CDHR5	ENSG00000099834	bipolar	C	1976	rs8176334	unconditioned	1.13341e-13	0.955717	3.66567e-15	0.0308965	0.0133866	29.8084	OID20193	no_MHC	UKB
43294	rs116255671	11	565317	CDHR5	ENSG00000099834	bipolar	C	1974	rs916457	unconditioned	3.66601e-37	0.957053	1.18546e-38	0.0309357	0.0120116	83.8965	OID20193	no_MHC	UKB
43295	rs116255671	11	565317	CDHR5	ENSG00000099834	bipolar_noukb	C	2901	unconditioned	unconditioned	0	0.936228	0	0.0577281	0.00604422	2382.9	OID20193	no_MHC	UKB
43296	rs116255671	11	565317	CDHR5	ENSG00000099834	bipolar_noukb	C	1992	rs10794320	unconditioned	3.43699e-33	0.962123	1.11767e-34	0.0312804	0.00659701	74.7507	OID20193	no_MHC	UKB
43297	rs116255671	11	565317	CDHR5	ENSG00000099834	bipolar_noukb	C	1994	rs10902220	unconditioned	2.78659e-13	0.960197	9.0632e-15	0.0312212	0.00858217	28.9088	OID20193	no_MHC	UKB
43298	rs116255671	11	565317	CDHR5	ENSG00000099834	bipolar_noukb	C	1968	rs111412063	unconditioned	2.0781e-21	0.95922	6.72147e-23	0.0310155	0.00976497	47.6228	OID20193	no_MHC	UKB
43299	rs116255671	11	565317	CDHR5	ENSG00000099834	bipolar_noukb	C	1973	rs112216611	unconditioned	1.98432e-24	0.935321	6.47397e-26	0.0304813	0.0341982	54.5768	OID20193	no_MHC	UKB
43300	rs116255671	11	565317	CDHR5	ENSG00000099834	bipolar_noukb	C	1973	rs11246109	unconditioned	5.33617e-10	0.956759	1.72971e-11	0.031001	0.0122397	21.3513	OID20193	no_MHC	UKB
43301	rs116255671	11	565317	CDHR5	ENSG00000099834	bipolar_noukb	C	1968	rs11246114	unconditioned	7.33358e-06	0.961882	2.37172e-07	0.0311008	0.00700956	11.823	OID20193	no_MHC	UKB
43302	rs116255671	11	565317	CDHR5	ENSG00000099834	bipolar_noukb	C	1969	rs11246224	unconditioned	3.88266e-09	0.954728	1.25622e-10	0.0308756	0.0143963	19.3667	OID20193	no_MHC	UKB
43303	rs116255671	11	565317	CDHR5	ENSG00000099834	bipolar_noukb	C	1969	rs11246271	unconditioned	3.68602e-14	0.946237	1.19329e-15	0.0306098	0.0231528	30.9316	OID20193	no_MHC	UKB
43304	rs116255671	11	565317	CDHR5	ENSG00000099834	bipolar_noukb	C	1969	rs11246294	unconditioned	0.0113311	0.93469	0.000366469	0.0302063	0.0234058	4.48021	OID20193	no_MHC	UKB
43305	rs116255671	11	565317	CDHR5	ENSG00000099834	bipolar_noukb	C	1967	rs11502188	unconditioned	6.86714e-26	0.96169	2.22043e-27	0.0310881	0.00722178	57.9405	OID20193	no_MHC	UKB
43306	rs116255671	11	565317	CDHR5	ENSG00000099834	bipolar_noukb	C	1968	rs11601782	unconditioned	3.61162e-10	0.947562	1.16916e-11	0.0306527	0.0217853	21.7417	OID20193	no_MHC	UKB
43307	rs116255671	11	565317	CDHR5	ENSG00000099834	bipolar_noukb	C	1969	rs11604855	unconditioned	5.23011e-08	0.94427	1.69279e-09	0.0305373	0.0251924	16.7662	OID20193	no_MHC	UKB
43308	rs116255671	11	565317	CDHR5	ENSG00000099834	bipolar_noukb	C	1972	rs117533614	unconditioned	0.00195681	0.91676	6.34292e-05	0.0296648	0.0515554	6.23644	OID20193	no_MHC	UKB
43309	rs116255671	11	565317	CDHR5	ENSG00000099834	bipolar_noukb	C	1972	rs117539640	unconditioned	0.00274576	0.951902	8.89211e-05	0.0308128	0.0144506	5.8977	OID20193	no_MHC	UKB
43310	rs116255671	11	565317	CDHR5	ENSG00000099834	bipolar_noukb	C	1968	rs117739035	unconditioned	1.67932e-09	0.953103	5.43239e-11	0.0308156	0.0160812	20.2049	OID20193	no_MHC	UKB
43311	rs116255671	11	565317	CDHR5	ENSG00000099834	bipolar_noukb	C	1982	rs11819881	unconditioned	0.00181793	0.957739	5.8936e-05	0.0310398	0.00934446	6.31006	OID20193	no_MHC	UKB
43312	rs116255671	11	565317	CDHR5	ENSG00000099834	bipolar_noukb	C	1981	rs12280580	unconditioned	3.16755e-08	0.962544	1.02701e-09	0.0312021	0.006254	17.2677	OID20193	no_MHC	UKB
43313	rs116255671	11	565317	CDHR5	ENSG00000099834	bipolar_noukb	C	1988	rs12796576	unconditioned	8.30631e-14	0.963293	2.69683e-15	0.03127	0.00543733	30.1192	OID20193	no_MHC	UKB
43314	rs116255671	11	565317	CDHR5	ENSG00000099834	bipolar_noukb	C	1972	rs12802200	unconditioned	2.12329e-11	0.962625	6.87266e-13	0.031152	0.00622308	24.5755	OID20193	no_MHC	UKB
43315	rs116255671	11	565317	CDHR5	ENSG00000099834	bipolar_noukb	C	1968	rs139213562	unconditioned	1.15523e-16	0.955051	3.73704e-18	0.0308807	0.0140678	36.6971	OID20193	no_MHC	UKB
43316	rs116255671	11	565317	CDHR5	ENSG00000099834	bipolar_noukb	C	1968	rs140862070	unconditioned	2.71184e-16	0.885598	8.79476e-18	0.028635	0.0857672	35.8437	OID20193	no_MHC	UKB
43317	rs116255671	11	565317	CDHR5	ENSG00000099834	bipolar_noukb	C	1969	rs141283716	unconditioned	1.76321e-10	0.942894	5.71015e-12	0.030509	0.0265969	22.4587	OID20193	no_MHC	UKB
43318	rs116255671	11	565317	CDHR5	ENSG00000099834	bipolar_noukb	C	1968	rs142050490	unconditioned	1.08806e-19	0.951645	3.51873e-21	0.030758	0.0175968	43.6647	OID20193	no_MHC	UKB
43319	rs116255671	11	565317	CDHR5	ENSG00000099834	bipolar_noukb	C	1968	rs142116202	unconditioned	5.22923e-13	0.950488	1.69147e-14	0.0307261	0.0187856	28.2793	OID20193	no_MHC	UKB
43320	rs116255671	11	565317	CDHR5	ENSG00000099834	bipolar_noukb	C	1967	rs146247968	unconditioned	4.02904e-05	0.959941	1.30275e-06	0.0310298	0.00898786	10.1194	OID20193	no_MHC	UKB
43321	rs116255671	11	565317	CDHR5	ENSG00000099834	bipolar_noukb	C	1971	rs146699449	unconditioned	5.5314e-174	0.943927	1.79233e-175	0.0305605	0.0255126	398.939	OID20193	no_MHC	UKB
43322	rs116255671	11	565317	CDHR5	ENSG00000099834	bipolar_noukb	C	1968	rs146868039	unconditioned	3.29916e-41	0.945498	1.06759e-42	0.0305718	0.0239302	93.2123	OID20193	no_MHC	UKB
43323	rs116255671	11	565317	CDHR5	ENSG00000099834	bipolar_noukb	C	1978	rs150148350	unconditioned	8.37389e-13	0.958862	2.71633e-14	0.0310936	0.0100449	27.8085	OID20193	no_MHC	UKB
43324	rs116255671	11	565317	CDHR5	ENSG00000099834	bipolar_noukb	C	1969	rs151127916	unconditioned	7.97457e-16	0.944027	2.58109e-17	0.0305294	0.0254439	34.7651	OID20193	no_MHC	UKB
43325	rs116255671	11	565317	CDHR5	ENSG00000099834	bipolar_noukb	C	1967	rs181203483	unconditioned	4.08682e-09	0.938781	1.32144e-10	0.0303237	0.0308952	19.3155	OID20193	no_MHC	UKB
43326	rs116255671	11	565317	CDHR5	ENSG00000099834	bipolar_noukb	C	1972	rs182123754	unconditioned	4.14437e-14	0.951306	1.34209e-15	0.0307886	0.0179051	30.8144	OID20193	no_MHC	UKB
43327	rs116255671	11	565317	CDHR5	ENSG00000099834	bipolar_noukb	C	1969	rs185053145	unconditioned	4.44229e-60	0.953084	1.43736e-61	0.0308221	0.0160935	136.664	OID20193	no_MHC	UKB
43328	rs116255671	11	565317	CDHR5	ENSG00000099834	bipolar_noukb	C	1967	rs189026576	unconditioned	3.9573e-17	0.94425	1.27956e-18	0.0305062	0.0252436	37.7684	OID20193	no_MHC	UKB
43329	rs116255671	11	565317	CDHR5	ENSG00000099834	bipolar_noukb	C	1978	rs211525	unconditioned	0.00177866	0.914758	5.79377e-05	0.0297435	0.0536615	6.3319	OID20193	no_MHC	UKB
43330	rs116255671	11	565317	CDHR5	ENSG00000099834	bipolar_noukb	C	1995	rs211528	unconditioned	4.29774e-08	0.961874	1.39697e-09	0.0312585	0.00686713	16.9626	OID20193	no_MHC	UKB
43331	rs116255671	11	565317	CDHR5	ENSG00000099834	bipolar_noukb	C	1972	rs28407128	unconditioned	8.88058e-32	0.959359	2.87487e-33	0.0310473	0.00959347	71.4989	OID20193	no_MHC	UKB
43332	rs116255671	11	565317	CDHR5	ENSG00000099834	bipolar_noukb	C	1977	rs28694634	unconditioned	3.69612e-16	0.963242	1.19731e-17	0.0311974	0.00556091	35.5341	OID20193	no_MHC	UKB
43333	rs116255671	11	565317	CDHR5	ENSG00000099834	bipolar_noukb	C	1968	rs34499183	unconditioned	0.00477184	0.948447	0.000154379	0.0306683	0.015959	5.34502	OID20193	no_MHC	UKB
43334	rs116255671	11	565317	CDHR5	ENSG00000099834	bipolar_noukb	C	2004	rs34690033	unconditioned	1.14859e-32	0.961591	3.74612e-34	0.0313551	0.00705395	73.5442	OID20193	no_MHC	UKB
43335	rs116255671	11	565317	CDHR5	ENSG00000099834	bipolar_noukb	C	1968	rs35294337	unconditioned	2.31835e-16	0.951564	7.50419e-18	0.0307832	0.0176525	36.0005	OID20193	no_MHC	UKB
43336	rs116255671	11	565317	CDHR5	ENSG00000099834	bipolar_noukb	C	1973	rs36089917	unconditioned	1.3495e-07	0.962296	4.3713e-09	0.0311641	0.00654	15.8184	OID20193	no_MHC	UKB
43337	rs116255671	11	565317	CDHR5	ENSG00000099834	bipolar_noukb	C	1970	rs4963187	unconditioned	5.15914e-06	0.951125	1.66925e-07	0.0307557	0.0181139	12.1747	OID20193	no_MHC	UKB
43338	rs116255671	11	565317	CDHR5	ENSG00000099834	bipolar_noukb	C	1967	rs57328494	unconditioned	0.0263375	0.923517	0.000851598	0.0298416	0.0194522	3.63676	OID20193	no_MHC	UKB
43339	rs116255671	11	565317	CDHR5	ENSG00000099834	bipolar_noukb	C	1986	rs58412459	unconditioned	4.16685e-32	0.96172	1.35257e-33	0.0312107	0.00706949	72.2556	OID20193	no_MHC	UKB
43340	rs116255671	11	565317	CDHR5	ENSG00000099834	bipolar_noukb	C	1967	rs59448007	unconditioned	3.28584e-46	0.962556	1.06241e-47	0.0311159	0.0063284	104.729	OID20193	no_MHC	UKB
43341	rs116255671	11	565317	CDHR5	ENSG00000099834	bipolar_noukb	C	1974	rs60889456	unconditioned	6.15882e-15	0.94992	1.99892e-16	0.0308116	0.0192688	32.7209	OID20193	no_MHC	UKB
43342	rs116255671	11	565317	CDHR5	ENSG00000099834	bipolar_noukb	C	1972	rs61877776	unconditioned	2.24261e-16	0.957024	7.26354e-18	0.0309848	0.0119916	36.0337	OID20193	no_MHC	UKB
43343	rs116255671	11	565317	CDHR5	ENSG00000099834	bipolar_noukb	C	1976	rs7101785	unconditioned	1.74255e-11	0.961389	5.64688e-13	0.0311471	0.00746404	24.7731	OID20193	no_MHC	UKB
43344	rs116255671	11	565317	CDHR5	ENSG00000099834	bipolar_noukb	C	1971	rs7112603	unconditioned	6.29197e-12	0.943228	2.03915e-13	0.0305426	0.0262298	25.7917	OID20193	no_MHC	UKB
43345	rs116255671	11	565317	CDHR5	ENSG00000099834	bipolar_noukb	C	1967	rs72841254	unconditioned	0.0156953	0.929643	0.000507493	0.030035	0.0241194	4.15439	OID20193	no_MHC	UKB
43346	rs116255671	11	565317	CDHR5	ENSG00000099834	bipolar_noukb	C	1992	rs72844729	unconditioned	4.65863e-41	0.959957	1.51494e-42	0.0312081	0.00883528	92.8673	OID20193	no_MHC	UKB
43347	rs116255671	11	565317	CDHR5	ENSG00000099834	bipolar_noukb	C	1967	rs74048008	unconditioned	0.0153338	0.936883	0.000495805	0.0302762	0.0170108	4.17769	OID20193	no_MHC	UKB
43348	rs116255671	11	565317	CDHR5	ENSG00000099834	bipolar_noukb	C	1968	rs77425439	unconditioned	5.33946e-27	0.961598	1.72687e-28	0.0310923	0.00730979	60.4947	OID20193	no_MHC	UKB
43349	rs116255671	11	565317	CDHR5	ENSG00000099834	bipolar_noukb	C	1985	rs77576100	unconditioned	3.69511e-08	0.957719	1.20175e-09	0.0311366	0.0111443	17.1137	OID20193	no_MHC	UKB
43350	rs116255671	11	565317	CDHR5	ENSG00000099834	bipolar_noukb	C	2009	rs7925259	unconditioned	0.0013004	0.941814	4.24835e-05	0.0307426	0.0261009	6.64508	OID20193	no_MHC	UKB
43351	rs116255671	11	565317	CDHR5	ENSG00000099834	bipolar_noukb	C	1967	rs7944394	unconditioned	0.0103046	0.946117	0.000333179	0.0305782	0.0126673	4.57517	OID20193	no_MHC	UKB
43352	rs116255671	11	565317	CDHR5	ENSG00000099834	bipolar_noukb	C	1971	rs8176334	unconditioned	1.13409e-13	0.956293	3.67052e-15	0.030938	0.0127691	29.8078	OID20193	no_MHC	UKB
43353	rs116255671	11	565317	CDHR5	ENSG00000099834	bipolar_noukb	C	1969	rs916457	unconditioned	3.66289e-37	0.956296	1.18537e-38	0.0309344	0.01277	83.8974	OID20193	no_MHC	UKB
43354	rs116255671	11	565317	CDHR5	ENSG00000099834	depression_Als_noukb_included	C	2847	unconditioned	unconditioned	0	0.894024	0	0.102866	0.00310981	2382.94	OID20193	no_MHC	UKB
43355	rs116255671	11	565317	CDHR5	ENSG00000099834	depression_Als_noukb_included	C	1980	rs10794320	unconditioned	3.46733e-33	0.970617	9.33316e-35	0.0261233	0.00326023	74.7419	OID20193	no_MHC	UKB
43356	rs116255671	11	565317	CDHR5	ENSG00000099834	depression_Als_noukb_included	C	1982	rs10902220	unconditioned	2.79097e-13	0.961711	7.5042e-15	0.0258455	0.0124434	28.9072	OID20193	no_MHC	UKB
43357	rs116255671	11	565317	CDHR5	ENSG00000099834	depression_Als_noukb_included	C	1955	rs111412063	unconditioned	0.00054102	0.706214	1.43035e-05	0.018396	0.274835	7.52206	OID20193	no_MHC	UKB
43358	rs116255671	11	565317	CDHR5	ENSG00000099834	depression_Als_noukb_included	C	1961	rs112216611	unconditioned	2.05029e-24	0.966402	5.42832e-26	0.0255783	0.00802018	54.5441	OID20193	no_MHC	UKB
43359	rs116255671	11	565317	CDHR5	ENSG00000099834	depression_Als_noukb_included	C	1961	rs11246109	unconditioned	5.40863e-10	0.969258	1.4308e-11	0.0256357	0.00510637	21.3379	OID20193	no_MHC	UKB
43360	rs116255671	11	565317	CDHR5	ENSG00000099834	depression_Als_noukb_included	C	1956	rs11246114	unconditioned	7.38673e-06	0.968858	1.97185e-07	0.0258579	0.00527685	11.8158	OID20193	no_MHC	UKB
43361	rs116255671	11	565317	CDHR5	ENSG00000099834	depression_Als_noukb_included	C	1957	rs11246224	unconditioned	3.91844e-09	0.963527	1.03662e-10	0.025479	0.0109935	19.3576	OID20193	no_MHC	UKB
43362	rs116255671	11	565317	CDHR5	ENSG00000099834	depression_Als_noukb_included	C	1957	rs11246271	unconditioned	3.75048e-14	0.962776	9.92302e-16	0.0254614	0.0117621	30.9143	OID20193	no_MHC	UKB
43363	rs116255671	11	565317	CDHR5	ENSG00000099834	depression_Als_noukb_included	C	1957	rs11246294	unconditioned	0.0115449	0.954008	0.000305473	0.0252338	0.00890772	4.46151	OID20193	no_MHC	UKB
43364	rs116255671	11	565317	CDHR5	ENSG00000099834	depression_Als_noukb_included	C	1955	rs11502188	unconditioned	6.92859e-26	0.970296	1.83178e-27	0.0256486	0.00405521	57.9316	OID20193	no_MHC	UKB
43365	rs116255671	11	565317	CDHR5	ENSG00000099834	depression_Als_noukb_included	C	1956	rs11601782	unconditioned	3.68966e-10	0.968034	9.75208e-12	0.0255796	0.00638615	21.7203	OID20193	no_MHC	UKB
43366	rs116255671	11	565317	CDHR5	ENSG00000099834	depression_Als_noukb_included	C	1957	rs11604855	unconditioned	5.34848e-08	0.96564	1.41472e-09	0.0255332	0.00882691	16.7439	OID20193	no_MHC	UKB
43367	rs116255671	11	565317	CDHR5	ENSG00000099834	depression_Als_noukb_included	C	1960	rs117533614	unconditioned	0.00205008	0.960504	5.42518e-05	0.0254061	0.0119859	6.18988	OID20193	no_MHC	UKB
43368	rs116255671	11	565317	CDHR5	ENSG00000099834	depression_Als_noukb_included	C	1960	rs117539640	unconditioned	0.00277001	0.960374	7.34056e-05	0.0254387	0.0113442	5.8889	OID20193	no_MHC	UKB
43369	rs116255671	11	565317	CDHR5	ENSG00000099834	depression_Als_noukb_included	C	1956	rs117739035	unconditioned	1.6892e-09	0.958712	4.4703e-11	0.0253554	0.0159327	20.199	OID20193	no_MHC	UKB
43370	rs116255671	11	565317	CDHR5	ENSG00000099834	depression_Als_noukb_included	C	1970	rs11819881	unconditioned	0.00183696	0.968395	4.86004e-05	0.0256167	0.00410322	6.29964	OID20193	no_MHC	UKB
43371	rs116255671	11	565317	CDHR5	ENSG00000099834	depression_Als_noukb_included	C	1969	rs12280580	unconditioned	3.19828e-08	0.971886	8.4771e-10	0.0257576	0.00235592	17.2581	OID20193	no_MHC	UKB
43372	rs116255671	11	565317	CDHR5	ENSG00000099834	depression_Als_noukb_included	C	1976	rs12796576	unconditioned	8.38086e-14	0.971942	2.231e-15	0.0258711	0.00218686	30.1102	OID20193	no_MHC	UKB
43373	rs116255671	11	565317	CDHR5	ENSG00000099834	depression_Als_noukb_included	C	1960	rs12802200	unconditioned	2.14194e-11	0.971084	5.66644e-13	0.0256865	0.00322998	24.5667	OID20193	no_MHC	UKB
43374	rs116255671	11	565317	CDHR5	ENSG00000099834	depression_Als_noukb_included	C	1956	rs139213562	unconditioned	1.16683e-16	0.964638	3.08606e-18	0.0255031	0.00985922	36.6871	OID20193	no_MHC	UKB
43375	rs116255671	11	565317	CDHR5	ENSG00000099834	depression_Als_noukb_included	C	1956	rs140862070	unconditioned	2.95915e-16	0.966352	7.82587e-18	0.0255484	0.00809923	35.7565	OID20193	no_MHC	UKB
43376	rs116255671	11	565317	CDHR5	ENSG00000099834	depression_Als_noukb_included	C	1957	rs141283716	unconditioned	1.81214e-10	0.969055	4.79031e-12	0.0256112	0.00533422	22.4313	OID20193	no_MHC	UKB
43377	rs116255671	11	565317	CDHR5	ENSG00000099834	depression_Als_noukb_included	C	1956	rs142050490	unconditioned	1.04027e-19	0.909838	2.75061e-21	0.023991	0.0661708	43.7096	OID20193	no_MHC	UKB
43378	rs116255671	11	565317	CDHR5	ENSG00000099834	depression_Als_noukb_included	C	1956	rs142116202	unconditioned	5.30252e-13	0.963808	1.40248e-14	0.0254813	0.0107109	28.2654	OID20193	no_MHC	UKB
43379	rs116255671	11	565317	CDHR5	ENSG00000099834	depression_Als_noukb_included	C	1955	rs146247968	unconditioned	4.07054e-05	0.969835	1.07617e-06	0.025636	0.00448686	10.1091	OID20193	no_MHC	UKB
43380	rs116255671	11	565317	CDHR5	ENSG00000099834	depression_Als_noukb_included	C	1959	rs146699449	unconditioned	4.79009e-174	0.817306	1.27608e-175	0.021612	0.161082	399.083	OID20193	no_MHC	UKB
43381	rs116255671	11	565317	CDHR5	ENSG00000099834	depression_Als_noukb_included	C	1956	rs146868039	unconditioned	3.37117e-41	0.966116	8.91561e-43	0.0255421	0.00834192	93.1907	OID20193	no_MHC	UKB
43382	rs116255671	11	565317	CDHR5	ENSG00000099834	depression_Als_noukb_included	C	1966	rs150148350	unconditioned	8.46291e-13	0.969056	2.2408e-14	0.0256532	0.00529109	27.7979	OID20193	no_MHC	UKB
43383	rs116255671	11	565317	CDHR5	ENSG00000099834	depression_Als_noukb_included	C	1956	rs151127916	unconditioned	0.00431372	0.964284	0.000114062	0.0254915	0.00579661	5.44595	OID20193	no_MHC	UKB
43384	rs116255671	11	565317	CDHR5	ENSG00000099834	depression_Als_noukb_included	C	1955	rs181203483	unconditioned	4.20991e-09	0.967053	1.11301e-10	0.0255595	0.00738734	19.2858	OID20193	no_MHC	UKB
43385	rs116255671	11	565317	CDHR5	ENSG00000099834	depression_Als_noukb_included	C	1960	rs182123754	unconditioned	4.21251e-14	0.966938	1.11759e-15	0.0256457	0.00741637	30.7981	OID20193	no_MHC	UKB
43386	rs116255671	11	565317	CDHR5	ENSG00000099834	depression_Als_noukb_included	C	1957	rs185053145	unconditioned	4.14474e-60	0.889223	1.09999e-61	0.0235121	0.0872644	136.733	OID20193	no_MHC	UKB
43387	rs116255671	11	565317	CDHR5	ENSG00000099834	depression_Als_noukb_included	C	1955	rs189026576	unconditioned	4.0579e-17	0.96825	1.07283e-18	0.0255924	0.00615736	37.7433	OID20193	no_MHC	UKB
43388	rs116255671	11	565317	CDHR5	ENSG00000099834	depression_Als_noukb_included	C	1966	rs211525	unconditioned	0.0018741	0.963917	4.96478e-05	0.025527	0.0086325	6.27962	OID20193	no_MHC	UKB
43389	rs116255671	11	565317	CDHR5	ENSG00000099834	depression_Als_noukb_included	C	1983	rs211528	unconditioned	4.33958e-08	0.971242	1.15376e-09	0.0258194	0.00293826	16.9529	OID20193	no_MHC	UKB
43390	rs116255671	11	565317	CDHR5	ENSG00000099834	depression_Als_noukb_included	C	1960	rs28407128	unconditioned	8.95177e-32	0.967047	2.37304e-33	0.0256282	0.00732495	71.4909	OID20193	no_MHC	UKB
43391	rs116255671	11	565317	CDHR5	ENSG00000099834	depression_Als_noukb_included	C	1965	rs28694634	unconditioned	3.71394e-16	0.967887	9.8524e-18	0.0256698	0.00644289	35.5293	OID20193	no_MHC	UKB
43392	rs116255671	11	565317	CDHR5	ENSG00000099834	depression_Als_noukb_included	C	1956	rs34499183	unconditioned	0.00484097	0.963344	0.00012802	0.0254696	0.0062178	5.33064	OID20193	no_MHC	UKB
43393	rs116255671	11	565317	CDHR5	ENSG00000099834	depression_Als_noukb_included	C	1992	rs34690033	unconditioned	1.14922e-32	0.962122	3.11599e-34	0.026075	0.0118035	73.5436	OID20193	no_MHC	UKB
43394	rs116255671	11	565317	CDHR5	ENSG00000099834	depression_Als_noukb_included	C	1956	rs35294337	unconditioned	2.35087e-16	0.964911	6.21747e-18	0.0255099	0.009579	35.9866	OID20193	no_MHC	UKB
43395	rs116255671	11	565317	CDHR5	ENSG00000099834	depression_Als_noukb_included	C	1961	rs36089917	unconditioned	1.36129e-07	0.970703	3.61665e-09	0.025786	0.00351126	15.8097	OID20193	no_MHC	UKB
43396	rs116255671	11	565317	CDHR5	ENSG00000099834	depression_Als_noukb_included	C	1958	rs4963187	unconditioned	5.09865e-06	0.939972	1.34994e-07	0.024852	0.0351706	12.1865	OID20193	no_MHC	UKB
43397	rs116255671	11	565317	CDHR5	ENSG00000099834	depression_Als_noukb_included	C	1955	rs57328494	unconditioned	0.0267502	0.939222	0.000707222	0.0248226	0.00849805	3.62121	OID20193	no_MHC	UKB
43398	rs116255671	11	565317	CDHR5	ENSG00000099834	depression_Als_noukb_included	C	1974	rs58412459	unconditioned	4.20112e-32	0.969631	1.12091e-33	0.0258664	0.00450283	72.2474	OID20193	no_MHC	UKB
43399	rs116255671	11	565317	CDHR5	ENSG00000099834	depression_Als_noukb_included	C	1955	rs59448007	unconditioned	3.31449e-46	0.97095	8.75726e-48	0.0256502	0.00339973	104.721	OID20193	no_MHC	UKB
43400	rs116255671	11	565317	CDHR5	ENSG00000099834	depression_Als_noukb_included	C	1962	rs60889456	unconditioned	6.05045e-15	0.933382	1.6259e-16	0.0250406	0.0415774	32.7386	OID20193	no_MHC	UKB
43401	rs116255671	11	565317	CDHR5	ENSG00000099834	depression_Als_noukb_included	C	1960	rs61877776	unconditioned	2.27415e-16	0.970486	6.03469e-18	0.025749	0.0037651	36.0198	OID20193	no_MHC	UKB
43402	rs116255671	11	565317	CDHR5	ENSG00000099834	depression_Als_noukb_included	C	1964	rs7101785	unconditioned	1.76176e-11	0.97199	4.68317e-13	0.0258356	0.00217467	24.7621	OID20193	no_MHC	UKB
43403	rs116255671	11	565317	CDHR5	ENSG00000099834	depression_Als_noukb_included	C	1959	rs7112603	unconditioned	6.46261e-12	0.96881	1.7117e-13	0.0256546	0.0055356	25.765	OID20193	no_MHC	UKB
43404	rs116255671	11	565317	CDHR5	ENSG00000099834	depression_Als_noukb_included	C	1955	rs72841254	unconditioned	0.0160057	0.94884	0.000423158	0.0250758	0.00965532	4.13481	OID20193	no_MHC	UKB
43405	rs116255671	11	565317	CDHR5	ENSG00000099834	depression_Als_noukb_included	C	1980	rs72844729	unconditioned	4.69975e-41	0.968427	1.26377e-42	0.0260357	0.00553753	92.8585	OID20193	no_MHC	UKB
43406	rs116255671	11	565317	CDHR5	ENSG00000099834	depression_Als_noukb_included	C	1955	rs74048008	unconditioned	0.0155512	0.950472	0.000411141	0.0251201	0.008446	4.16362	OID20193	no_MHC	UKB
43407	rs116255671	11	565317	CDHR5	ENSG00000099834	depression_Als_noukb_included	C	1956	rs77425439	unconditioned	5.3789e-27	0.9687	1.42147e-28	0.025594	0.00570558	60.4873	OID20193	no_MHC	UKB
43408	rs116255671	11	565317	CDHR5	ENSG00000099834	depression_Als_noukb_included	C	1973	rs77576100	unconditioned	3.74157e-08	0.969764	9.92214e-10	0.0257123	0.0045241	17.1012	OID20193	no_MHC	UKB
43409	rs116255671	11	565317	CDHR5	ENSG00000099834	depression_Als_noukb_included	C	1997	rs7925259	unconditioned	0.00132874	0.962504	3.67439e-05	0.0266068	0.00952369	6.62352	OID20193	no_MHC	UKB
43410	rs116255671	11	565317	CDHR5	ENSG00000099834	depression_Als_noukb_included	C	1955	rs7944394	unconditioned	0.0104011	0.955771	0.000274812	0.0252446	0.00830837	4.56585	OID20193	no_MHC	UKB
43411	rs116255671	11	565317	CDHR5	ENSG00000099834	depression_Als_noukb_included	C	1959	rs8176334	unconditioned	1.14553e-13	0.96594	3.03585e-15	0.0255906	0.00846968	29.7977	OID20193	no_MHC	UKB
43412	rs116255671	11	565317	CDHR5	ENSG00000099834	depression_Als_noukb_included	C	1957	rs916457	unconditioned	3.69754e-37	0.965338	9.78259e-39	0.0255308	0.00913115	83.888	OID20193	no_MHC	UKB
43413	rs116255671	11	565317	CDHR5	ENSG00000099834	depression_Als_ukb_included	C	2866	unconditioned	unconditioned	0	0.0319744	0	0.967957	6.90272e-05	2386.27	OID20193	no_MHC	UKB
43414	rs116255671	11	565317	CDHR5	ENSG00000099834	depression_Als_ukb_included	C	1966	rs10794320	unconditioned	3.49807e-33	0.982109	5.54876e-35	0.0155762	0.00231519	74.7331	OID20193	no_MHC	UKB
43415	rs116255671	11	565317	CDHR5	ENSG00000099834	depression_Als_ukb_included	C	1969	rs10902220	unconditioned	2.80837e-13	0.97712	4.60155e-15	0.0160034	0.00687675	28.901	OID20193	no_MHC	UKB
43416	rs116255671	11	565317	CDHR5	ENSG00000099834	depression_Als_ukb_included	C	1942	rs111412063	unconditioned	0.000721614	0.952312	1.13078e-05	0.0148908	0.0320642	7.23402	OID20193	no_MHC	UKB
43417	rs116255671	11	565317	CDHR5	ENSG00000099834	depression_Als_ukb_included	C	1948	rs112216611	unconditioned	2.18218e-24	0.978508	3.42836e-26	0.015367	0.00612546	54.4817	OID20193	no_MHC	UKB
43418	rs116255671	11	565317	CDHR5	ENSG00000099834	depression_Als_ukb_included	C	1948	rs11246109	unconditioned	5.48089e-10	0.980449	8.60439e-12	0.0153878	0.00416372	21.3246	OID20193	no_MHC	UKB
43419	rs116255671	11	565317	CDHR5	ENSG00000099834	depression_Als_ukb_included	C	1943	rs11246114	unconditioned	7.40822e-06	0.982329	1.16134e-07	0.0153971	0.00226624	11.8129	OID20193	no_MHC	UKB
43420	rs116255671	11	565317	CDHR5	ENSG00000099834	depression_Als_ukb_included	C	1944	rs11246224	unconditioned	3.96972e-09	0.979514	6.22379e-11	0.0153518	0.00513424	19.3446	OID20193	no_MHC	UKB
43421	rs116255671	11	565317	CDHR5	ENSG00000099834	depression_Als_ukb_included	C	1944	rs11246271	unconditioned	3.9022e-14	0.978436	6.11891e-16	0.0153363	0.00622801	30.8747	OID20193	no_MHC	UKB
43422	rs116255671	11	565317	CDHR5	ENSG00000099834	depression_Als_ukb_included	C	1944	rs11246294	unconditioned	0.0116238	0.96463	0.000182956	0.0151747	0.00838838	4.4547	OID20193	no_MHC	UKB
43423	rs116255671	11	565317	CDHR5	ENSG00000099834	depression_Als_ukb_included	C	1942	rs11502188	unconditioned	6.98799e-26	0.982341	1.09503e-27	0.0153911	0.00226748	57.923	OID20193	no_MHC	UKB
43424	rs116255671	11	565317	CDHR5	ENSG00000099834	depression_Als_ukb_included	C	1943	rs11601782	unconditioned	3.76779e-10	0.979085	5.90735e-12	0.0153451	0.00557019	21.6994	OID20193	no_MHC	UKB
43425	rs116255671	11	565317	CDHR5	ENSG00000099834	depression_Als_ukb_included	C	1944	rs11604855	unconditioned	5.44992e-08	0.979316	8.54434e-10	0.0153483	0.00533574	16.7251	OID20193	no_MHC	UKB
43426	rs116255671	11	565317	CDHR5	ENSG00000099834	depression_Als_ukb_included	C	1947	rs117533614	unconditioned	0.00207529	0.976936	3.25491e-05	0.0153167	0.00563991	6.17765	OID20193	no_MHC	UKB
43427	rs116255671	11	565317	CDHR5	ENSG00000099834	depression_Als_ukb_included	C	1947	rs117539640	unconditioned	0.00275593	0.960822	4.33683e-05	0.0150985	0.02128	5.894	OID20193	no_MHC	UKB
43428	rs116255671	11	565317	CDHR5	ENSG00000099834	depression_Als_ukb_included	C	1943	rs117739035	unconditioned	1.73282e-09	0.980122	2.71628e-11	0.0153594	0.00451852	20.1735	OID20193	no_MHC	UKB
43429	rs116255671	11	565317	CDHR5	ENSG00000099834	depression_Als_ukb_included	C	1957	rs11819881	unconditioned	0.0018368	0.979367	2.88443e-05	0.0153762	0.00339103	6.29973	OID20193	no_MHC	UKB
43430	rs116255671	11	565317	CDHR5	ENSG00000099834	depression_Als_ukb_included	C	1956	rs12280580	unconditioned	3.19804e-08	0.982541	5.02411e-10	0.0154337	0.00202524	17.2581	OID20193	no_MHC	UKB
43431	rs116255671	11	565317	CDHR5	ENSG00000099834	depression_Als_ukb_included	C	1963	rs12796576	unconditioned	8.38911e-14	0.982899	1.32105e-15	0.0154763	0.00162454	30.1093	OID20193	no_MHC	UKB
43432	rs116255671	11	565317	CDHR5	ENSG00000099834	depression_Als_ukb_included	C	1947	rs12802200	unconditioned	2.14565e-11	0.982113	3.36493e-13	0.0153996	0.00248715	24.565	OID20193	no_MHC	UKB
43433	rs116255671	11	565317	CDHR5	ENSG00000099834	depression_Als_ukb_included	C	1943	rs139213562	unconditioned	1.19695e-16	0.977366	1.87652e-18	0.0153154	0.00731866	36.6616	OID20193	no_MHC	UKB
43434	rs116255671	11	565317	CDHR5	ENSG00000099834	depression_Als_ukb_included	C	1943	rs140862070	unconditioned	3.06723e-16	0.978652	4.80827e-18	0.0153356	0.00601222	35.7206	OID20193	no_MHC	UKB
43435	rs116255671	11	565317	CDHR5	ENSG00000099834	depression_Als_ukb_included	C	1944	rs141283716	unconditioned	1.86034e-10	0.979469	2.91719e-12	0.0153539	0.0051776	22.4051	OID20193	no_MHC	UKB
43436	rs116255671	11	565317	CDHR5	ENSG00000099834	depression_Als_ukb_included	C	1943	rs142050490	unconditioned	1.14642e-19	0.973605	1.79665e-21	0.0152471	0.0111475	43.6125	OID20193	no_MHC	UKB
43437	rs116255671	11	565317	CDHR5	ENSG00000099834	depression_Als_ukb_included	C	1943	rs142116202	unconditioned	5.41848e-13	0.978326	8.49684e-15	0.015335	0.00633925	28.2438	OID20193	no_MHC	UKB
43438	rs116255671	11	565317	CDHR5	ENSG00000099834	depression_Als_ukb_included	C	1942	rs146247968	unconditioned	4.07994e-05	0.981862	6.3933e-07	0.0153832	0.00271362	10.1068	OID20193	no_MHC	UKB
43439	rs116255671	11	565317	CDHR5	ENSG00000099834	depression_Als_ukb_included	C	1946	rs146699449	unconditioned	8.08123e-174	0.878433	1.27714e-175	0.0137748	0.107792	398.56	OID20193	no_MHC	UKB
43440	rs116255671	11	565317	CDHR5	ENSG00000099834	depression_Als_ukb_included	C	1943	rs146868039	unconditioned	3.66096e-41	0.978855	5.73893e-43	0.0153388	0.00580586	93.1083	OID20193	no_MHC	UKB
43441	rs116255671	11	565317	CDHR5	ENSG00000099834	depression_Als_ukb_included	C	1953	rs150148350	unconditioned	8.54335e-13	0.981159	1.34172e-14	0.0154055	0.00343573	27.7885	OID20193	no_MHC	UKB
43442	rs116255671	11	565317	CDHR5	ENSG00000099834	depression_Als_ukb_included	C	1944	rs151127916	unconditioned	8.5175e-16	0.974299	1.33582e-17	0.0152697	0.0104315	34.6992	OID20193	no_MHC	UKB
43443	rs116255671	11	565317	CDHR5	ENSG00000099834	depression_Als_ukb_included	C	1942	rs181203483	unconditioned	4.29928e-09	0.978992	6.73701e-11	0.0153352	0.00567243	19.2648	OID20193	no_MHC	UKB
43444	rs116255671	11	565317	CDHR5	ENSG00000099834	depression_Als_ukb_included	C	1947	rs182123754	unconditioned	4.37318e-14	0.979146	6.86952e-16	0.0153752	0.00547845	30.7607	OID20193	no_MHC	UKB
43445	rs116255671	11	565317	CDHR5	ENSG00000099834	depression_Als_ukb_included	C	1944	rs185053145	unconditioned	4.62291e-60	0.915168	7.28056e-62	0.0143424	0.0704893	136.624	OID20193	no_MHC	UKB
43446	rs116255671	11	565317	CDHR5	ENSG00000099834	depression_Als_ukb_included	C	1942	rs189026576	unconditioned	4.14319e-17	0.979427	6.49242e-19	0.0153425	0.00523035	37.7225	OID20193	no_MHC	UKB
43447	rs116255671	11	565317	CDHR5	ENSG00000099834	depression_Als_ukb_included	C	1952	rs211525	unconditioned	0.00189115	0.977658	2.96901e-05	0.0153437	0.00507752	6.27057	OID20193	no_MHC	UKB
43448	rs116255671	11	565317	CDHR5	ENSG00000099834	depression_Als_ukb_included	C	1969	rs211528	unconditioned	8.51142e-08	0.982845	1.33998e-09	0.0154715	0.0016832	16.2793	OID20193	no_MHC	UKB
43449	rs116255671	11	565317	CDHR5	ENSG00000099834	depression_Als_ukb_included	C	1947	rs28407128	unconditioned	9.13965e-32	0.978109	1.43515e-33	0.0153522	0.00653877	71.4701	OID20193	no_MHC	UKB
43450	rs116255671	11	565317	CDHR5	ENSG00000099834	depression_Als_ukb_included	C	1952	rs28694634	unconditioned	3.71996e-16	0.978691	5.85263e-18	0.0153919	0.00591663	35.5276	OID20193	no_MHC	UKB
43451	rs116255671	11	565317	CDHR5	ENSG00000099834	depression_Als_ukb_included	C	1943	rs34499183	unconditioned	0.00490686	0.973831	7.69287e-05	0.0152616	0.0059237	5.31712	OID20193	no_MHC	UKB
43452	rs116255671	11	565317	CDHR5	ENSG00000099834	depression_Als_ukb_included	C	1978	rs34690033	unconditioned	1.16703e-32	0.978264	1.85964e-34	0.0155822	0.00615364	73.5283	OID20193	no_MHC	UKB
43453	rs116255671	11	565317	CDHR5	ENSG00000099834	depression_Als_ukb_included	C	1943	rs35294337	unconditioned	2.37907e-16	0.970252	3.72953e-18	0.0151956	0.0145526	35.9747	OID20193	no_MHC	UKB
43454	rs116255671	11	565317	CDHR5	ENSG00000099834	depression_Als_ukb_included	C	1948	rs36089917	unconditioned	1.36239e-07	0.982236	2.14179e-09	0.0154393	0.00232417	15.8089	OID20193	no_MHC	UKB
43455	rs116255671	11	565317	CDHR5	ENSG00000099834	depression_Als_ukb_included	C	1945	rs4963187	unconditioned	5.26941e-06	0.970873	8.266e-08	0.015216	0.0139055	12.1536	OID20193	no_MHC	UKB
43456	rs116255671	11	565317	CDHR5	ENSG00000099834	depression_Als_ukb_included	C	1942	rs57328494	unconditioned	0.0269186	0.951631	0.000421817	0.014906	0.00612205	3.61494	OID20193	no_MHC	UKB
43457	rs116255671	11	565317	CDHR5	ENSG00000099834	depression_Als_ukb_included	C	1961	rs58412459	unconditioned	4.21087e-32	0.976938	6.78332e-34	0.0157302	0.00733166	72.2451	OID20193	no_MHC	UKB
43458	rs116255671	11	565317	CDHR5	ENSG00000099834	depression_Als_ukb_included	C	1942	rs59448007	unconditioned	3.34721e-46	0.982394	5.24484e-48	0.0153912	0.00221466	104.711	OID20193	no_MHC	UKB
43459	rs116255671	11	565317	CDHR5	ENSG00000099834	depression_Als_ukb_included	C	1949	rs60889456	unconditioned	6.42681e-15	0.959593	1.02129e-16	0.0152238	0.0251829	32.6783	OID20193	no_MHC	UKB
43460	rs116255671	11	565317	CDHR5	ENSG00000099834	depression_Als_ukb_included	C	1947	rs61877776	unconditioned	2.28714e-16	0.982067	3.59283e-18	0.0154246	0.00250871	36.0141	OID20193	no_MHC	UKB
43461	rs116255671	11	565317	CDHR5	ENSG00000099834	depression_Als_ukb_included	C	1951	rs7101785	unconditioned	1.76218e-11	0.982609	2.76997e-13	0.0154437	0.0019474	24.7619	OID20193	no_MHC	UKB
43462	rs116255671	11	565317	CDHR5	ENSG00000099834	depression_Als_ukb_included	C	1946	rs7112603	unconditioned	6.48466e-12	0.976829	1.01772e-13	0.0153227	0.00784799	25.7616	OID20193	no_MHC	UKB
43463	rs116255671	11	565317	CDHR5	ENSG00000099834	depression_Als_ukb_included	C	1942	rs72841254	unconditioned	0.0161087	0.961955	0.000252425	0.0150673	0.00661649	4.1284	OID20193	no_MHC	UKB
43464	rs116255671	11	565317	CDHR5	ENSG00000099834	depression_Als_ukb_included	C	1966	rs72844729	unconditioned	4.80727e-41	0.981532	7.61884e-43	0.015553	0.0029147	92.8359	OID20193	no_MHC	UKB
43465	rs116255671	11	565317	CDHR5	ENSG00000099834	depression_Als_ukb_included	C	1942	rs74048008	unconditioned	0.0155836	0.959262	0.000244197	0.0150218	0.0098886	4.16154	OID20193	no_MHC	UKB
43466	rs116255671	11	565317	CDHR5	ENSG00000099834	depression_Als_ukb_included	C	1943	rs77425439	unconditioned	5.43714e-27	0.98215	8.5217e-29	0.0153909	0.00245896	60.4765	OID20193	no_MHC	UKB
43467	rs116255671	11	565317	CDHR5	ENSG00000099834	depression_Als_ukb_included	C	1960	rs77576100	unconditioned	3.75621e-08	0.981147	5.91618e-10	0.0154501	0.00340301	17.0973	OID20193	no_MHC	UKB
43468	rs116255671	11	565317	CDHR5	ENSG00000099834	depression_Als_ukb_included	C	1984	rs7925259	unconditioned	0.00133514	0.972014	2.12366e-05	0.0154495	0.0111806	6.61872	OID20193	no_MHC	UKB
43469	rs116255671	11	565317	CDHR5	ENSG00000099834	depression_Als_ukb_included	C	1942	rs7944394	unconditioned	0.0104552	0.969865	0.000163827	0.0151929	0.00432331	4.56066	OID20193	no_MHC	UKB
43470	rs116255671	11	565317	CDHR5	ENSG00000099834	depression_Als_ukb_included	C	1946	rs8176334	unconditioned	1.16198e-13	0.97934	1.82389e-15	0.0153668	0.00529371	29.7835	OID20193	no_MHC	UKB
43471	rs116255671	11	565317	CDHR5	ENSG00000099834	depression_Als_ukb_included	C	1944	rs916457	unconditioned	3.82933e-37	0.980941	6.00348e-39	0.0153752	0.0036834	83.853	OID20193	no_MHC	UKB
43472	rs116255671	11	565317	CDHR5	ENSG00000099834	schizophrenia	C	2931	unconditioned	unconditioned	0	0.558131	0	0.376539	0.0653299	2383.42	OID20193	no_MHC	UKB
43473	rs116255671	11	565317	CDHR5	ENSG00000099834	schizophrenia	C	1999	rs10794320	unconditioned	2.20598e-33	0.619325	1.27944e-33	0.359178	0.0214966	75.1941	OID20193	no_MHC	UKB
43474	rs116255671	11	565317	CDHR5	ENSG00000099834	schizophrenia	C	2001	rs10902220	unconditioned	1.80512e-13	0.627994	1.04753e-13	0.364423	0.00758362	29.343	OID20193	no_MHC	UKB
43475	rs116255671	11	565317	CDHR5	ENSG00000099834	schizophrenia	C	1975	rs111412063	unconditioned	1.3555e-21	0.630656	7.86186e-22	0.365776	0.00356777	48.0501	OID20193	no_MHC	UKB
43476	rs116255671	11	565317	CDHR5	ENSG00000099834	schizophrenia	C	1980	rs112216611	unconditioned	1.39245e-24	0.624739	8.07375e-25	0.362225	0.013036	54.931	OID20193	no_MHC	UKB
43477	rs116255671	11	565317	CDHR5	ENSG00000099834	schizophrenia	C	1980	rs11246109	unconditioned	3.25306e-10	0.581939	1.8879e-10	0.337645	0.0804155	21.8463	OID20193	no_MHC	UKB
43478	rs116255671	11	565317	CDHR5	ENSG00000099834	schizophrenia	C	1975	rs11246114	unconditioned	4.74057e-06	0.628524	2.74953e-06	0.364537	0.00693177	12.2594	OID20193	no_MHC	UKB
43479	rs116255671	11	565317	CDHR5	ENSG00000099834	schizophrenia	C	1976	rs11246224	unconditioned	2.54568e-09	0.628115	1.47666e-09	0.36434	0.00754466	19.7889	OID20193	no_MHC	UKB
43480	rs116255671	11	565317	CDHR5	ENSG00000099834	schizophrenia	C	1976	rs11246271	unconditioned	2.49594e-14	0.625999	1.44773e-14	0.36309	0.010911	31.3215	OID20193	no_MHC	UKB
43481	rs116255671	11	565317	CDHR5	ENSG00000099834	schizophrenia	C	1976	rs11246294	unconditioned	0.00720231	0.598216	0.00417517	0.346741	0.0436662	4.93335	OID20193	no_MHC	UKB
43482	rs116255671	11	565317	CDHR5	ENSG00000099834	schizophrenia	C	1974	rs11502188	unconditioned	4.46324e-26	0.627397	2.58865e-26	0.363877	0.00872549	58.3713	OID20193	no_MHC	UKB
43483	rs116255671	11	565317	CDHR5	ENSG00000099834	schizophrenia	C	1975	rs11601782	unconditioned	2.41303e-10	0.62711	1.39886e-10	0.363532	0.00935766	22.145	OID20193	no_MHC	UKB
43484	rs116255671	11	565317	CDHR5	ENSG00000099834	schizophrenia	C	1976	rs11604855	unconditioned	3.48883e-08	0.626956	2.02357e-08	0.363635	0.00940899	17.1711	OID20193	no_MHC	UKB
43485	rs116255671	11	565317	CDHR5	ENSG00000099834	schizophrenia	C	1979	rs117533614	unconditioned	0.00130762	0.6157	0.000758526	0.35713	0.0251039	6.63954	OID20193	no_MHC	UKB
43486	rs116255671	11	565317	CDHR5	ENSG00000099834	schizophrenia	C	1979	rs117539640	unconditioned	0.00173782	0.605943	0.00100803	0.351438	0.0398725	6.35512	OID20193	no_MHC	UKB
43487	rs116255671	11	565317	CDHR5	ENSG00000099834	schizophrenia	C	1975	rs117739035	unconditioned	1.10758e-09	0.626501	6.42416e-10	0.36337	0.0101297	20.6211	OID20193	no_MHC	UKB
43488	rs116255671	11	565317	CDHR5	ENSG00000099834	schizophrenia	C	1989	rs11819881	unconditioned	0.00115503	0.615727	0.000669782	0.357023	0.0254244	6.76363	OID20193	no_MHC	UKB
43489	rs116255671	11	565317	CDHR5	ENSG00000099834	schizophrenia	C	1988	rs12280580	unconditioned	2.04235e-08	0.627401	1.18487e-08	0.363976	0.00862338	17.7066	OID20193	no_MHC	UKB
43490	rs116255671	11	565317	CDHR5	ENSG00000099834	schizophrenia	C	1995	rs12796576	unconditioned	5.24791e-14	0.614799	3.05955e-14	0.358403	0.0267978	30.5784	OID20193	no_MHC	UKB
43491	rs116255671	11	565317	CDHR5	ENSG00000099834	schizophrenia	C	1979	rs12802200	unconditioned	1.37666e-11	0.630063	7.98513e-12	0.365454	0.00448328	25.0088	OID20193	no_MHC	UKB
43492	rs116255671	11	565317	CDHR5	ENSG00000099834	schizophrenia	C	1975	rs139213562	unconditioned	7.67744e-17	0.62699	4.45298e-17	0.36365	0.00935936	37.1057	OID20193	no_MHC	UKB
43493	rs116255671	11	565317	CDHR5	ENSG00000099834	schizophrenia	C	1975	rs140862070	unconditioned	1.96019e-16	0.625598	1.13693e-16	0.362842	0.0115601	36.1683	OID20193	no_MHC	UKB
43494	rs116255671	11	565317	CDHR5	ENSG00000099834	schizophrenia	C	1976	rs141283716	unconditioned	1.04156e-10	0.548478	6.04315e-11	0.318096	0.133426	22.9851	OID20193	no_MHC	UKB
43495	rs116255671	11	565317	CDHR5	ENSG00000099834	schizophrenia	C	1975	rs142050490	unconditioned	7.3737e-20	0.626424	4.27707e-20	0.363344	0.0102324	44.0538	OID20193	no_MHC	UKB
43496	rs116255671	11	565317	CDHR5	ENSG00000099834	schizophrenia	C	1975	rs142116202	unconditioned	3.4779e-13	0.627996	2.0172e-13	0.364232	0.00777161	28.6872	OID20193	no_MHC	UKB
43497	rs116255671	11	565317	CDHR5	ENSG00000099834	schizophrenia	C	1974	rs146247968	unconditioned	2.60613e-05	0.627114	1.51154e-05	0.363713	0.00913169	10.5551	OID20193	no_MHC	UKB
43498	rs116255671	11	565317	CDHR5	ENSG00000099834	schizophrenia	C	1978	rs146699449	unconditioned	5.70871e-174	0.623693	3.31135e-174	0.36176	0.0145473	398.908	OID20193	no_MHC	UKB
43499	rs116255671	11	565317	CDHR5	ENSG00000099834	schizophrenia	C	1975	rs146868039	unconditioned	1.25148e-41	0.334878	7.27608e-42	0.194227	0.470895	94.1817	OID20193	no_MHC	UKB
43500	rs116255671	11	565317	CDHR5	ENSG00000099834	schizophrenia	C	1985	rs150148350	unconditioned	5.47556e-13	0.628819	3.17469e-13	0.364578	0.0066024	28.2333	OID20193	no_MHC	UKB
43501	rs116255671	11	565317	CDHR5	ENSG00000099834	schizophrenia	C	1976	rs151127916	unconditioned	5.08781e-16	0.58221	2.95164e-16	0.337682	0.0801083	35.2145	OID20193	no_MHC	UKB
43502	rs116255671	11	565317	CDHR5	ENSG00000099834	schizophrenia	C	1974	rs181203483	unconditioned	2.70376e-09	0.615737	1.56816e-09	0.357096	0.0271671	19.7286	OID20193	no_MHC	UKB
43503	rs116255671	11	565317	CDHR5	ENSG00000099834	schizophrenia	C	1979	rs182123754	unconditioned	2.74589e-14	0.614972	1.59285e-14	0.356706	0.0283218	31.2261	OID20193	no_MHC	UKB
43504	rs116255671	11	565317	CDHR5	ENSG00000099834	schizophrenia	C	1976	rs185053145	unconditioned	3.16379e-60	0.626882	1.83519e-60	0.363619	0.00949856	137.003	OID20193	no_MHC	UKB
43505	rs116255671	11	565317	CDHR5	ENSG00000099834	schizophrenia	C	1974	rs189026576	unconditioned	2.65518e-17	0.627737	1.53999e-17	0.364075	0.00818784	38.1674	OID20193	no_MHC	UKB
43506	rs116255671	11	565317	CDHR5	ENSG00000099834	schizophrenia	C	1985	rs211525	unconditioned	0.00120724	0.624156	0.000700565	0.362187	0.0117486	6.71942	OID20193	no_MHC	UKB
43507	rs116255671	11	565317	CDHR5	ENSG00000099834	schizophrenia	C	2002	rs211528	unconditioned	2.76577e-08	0.625932	1.60618e-08	0.36349	0.0105782	17.4034	OID20193	no_MHC	UKB
43508	rs116255671	11	565317	CDHR5	ENSG00000099834	schizophrenia	C	1979	rs28407128	unconditioned	5.67776e-32	0.607689	3.29392e-32	0.352507	0.0398033	71.9462	OID20193	no_MHC	UKB
43509	rs116255671	11	565317	CDHR5	ENSG00000099834	schizophrenia	C	1984	rs28694634	unconditioned	2.39502e-16	0.630046	1.38927e-16	0.365464	0.0044899	35.968	OID20193	no_MHC	UKB
43510	rs116255671	11	565317	CDHR5	ENSG00000099834	schizophrenia	C	1975	rs34499183	unconditioned	0.00303678	0.610431	0.00176145	0.354043	0.0307274	5.79696	OID20193	no_MHC	UKB
43511	rs116255671	11	565317	CDHR5	ENSG00000099834	schizophrenia	C	2011	rs34690033	unconditioned	7.47497e-33	0.62658	4.33853e-33	0.363662	0.00975784	73.9737	OID20193	no_MHC	UKB
43512	rs116255671	11	565317	CDHR5	ENSG00000099834	schizophrenia	C	1975	rs35294337	unconditioned	1.27058e-16	0.518219	7.38742e-17	0.301122	0.180659	36.6019	OID20193	no_MHC	UKB
43513	rs116255671	11	565317	CDHR5	ENSG00000099834	schizophrenia	C	1980	rs36089917	unconditioned	8.74129e-08	0.63014	5.07089e-08	0.365545	0.00431516	16.2526	OID20193	no_MHC	UKB
43514	rs116255671	11	565317	CDHR5	ENSG00000099834	schizophrenia	C	1977	rs4963187	unconditioned	3.31548e-06	0.610872	1.9232e-06	0.354312	0.0348107	12.6169	OID20193	no_MHC	UKB
43515	rs116255671	11	565317	CDHR5	ENSG00000099834	schizophrenia	C	1974	rs57328494	unconditioned	0.016089	0.569974	0.00933151	0.330507	0.0740991	4.12962	OID20193	no_MHC	UKB
43516	rs116255671	11	565317	CDHR5	ENSG00000099834	schizophrenia	C	1993	rs58412459	unconditioned	2.71409e-32	0.629644	1.57452e-32	0.365269	0.00508693	72.6843	OID20193	no_MHC	UKB
43517	rs116255671	11	565317	CDHR5	ENSG00000099834	schizophrenia	C	1974	rs59448007	unconditioned	2.08273e-46	0.611262	1.20743e-46	0.354336	0.0344022	105.185	OID20193	no_MHC	UKB
43518	rs116255671	11	565317	CDHR5	ENSG00000099834	schizophrenia	C	1981	rs60889456	unconditioned	4.1897e-15	0.625799	2.43051e-15	0.363024	0.0111766	33.1061	OID20193	no_MHC	UKB
43519	rs116255671	11	565317	CDHR5	ENSG00000099834	schizophrenia	C	1979	rs61877776	unconditioned	1.4386e-16	0.617674	8.34482e-17	0.358268	0.0240586	36.4777	OID20193	no_MHC	UKB
43520	rs116255671	11	565317	CDHR5	ENSG00000099834	schizophrenia	C	1983	rs7101785	unconditioned	1.13125e-11	0.630721	6.57108e-12	0.366364	0.00291508	25.2051	OID20193	no_MHC	UKB
43521	rs116255671	11	565317	CDHR5	ENSG00000099834	schizophrenia	C	1978	rs7112603	unconditioned	4.17124e-12	0.628309	2.42038e-12	0.364572	0.00711896	26.2028	OID20193	no_MHC	UKB
43522	rs116255671	11	565317	CDHR5	ENSG00000099834	schizophrenia	C	1974	rs72841254	unconditioned	0.00855097	0.510954	0.00495951	0.296171	0.179365	4.76171	OID20193	no_MHC	UKB
43523	rs116255671	11	565317	CDHR5	ENSG00000099834	schizophrenia	C	1999	rs72844729	unconditioned	3.08302e-41	0.629549	1.78901e-41	0.365308	0.00514333	93.2801	OID20193	no_MHC	UKB
43524	rs116255671	11	565317	CDHR5	ENSG00000099834	schizophrenia	C	1974	rs74048008	unconditioned	0.00891764	0.549601	0.00517217	0.318647	0.117662	4.71972	OID20193	no_MHC	UKB
43525	rs116255671	11	565317	CDHR5	ENSG00000099834	schizophrenia	C	1975	rs77425439	unconditioned	3.48999e-27	0.630403	2.02313e-27	0.365438	0.00415929	60.9199	OID20193	no_MHC	UKB
43526	rs116255671	11	565317	CDHR5	ENSG00000099834	schizophrenia	C	1992	rs77576100	unconditioned	2.39756e-08	0.626204	1.39049e-08	0.363164	0.010632	17.5462	OID20193	no_MHC	UKB
43527	rs116255671	11	565317	CDHR5	ENSG00000099834	schizophrenia	C	2016	rs7925259	unconditioned	0.000770265	0.561487	0.000458299	0.333975	0.10331	7.16878	OID20193	no_MHC	UKB
43528	rs116255671	11	565317	CDHR5	ENSG00000099834	schizophrenia	C	1974	rs7944394	unconditioned	0.00645512	0.599487	0.00374194	0.347471	0.0428444	5.04288	OID20193	no_MHC	UKB
43529	rs116255671	11	565317	CDHR5	ENSG00000099834	schizophrenia	C	1978	rs8176334	unconditioned	7.41448e-14	0.62491	4.3007e-14	0.36246	0.0126305	30.2328	OID20193	no_MHC	UKB
43530	rs116255671	11	565317	CDHR5	ENSG00000099834	schizophrenia	C	1976	rs916457	unconditioned	2.40476e-37	0.61615	1.39487e-37	0.357369	0.0264812	84.3182	OID20193	no_MHC	UKB
43531	rs77361515	11	456234	CDHR5	ENSG00000099834	anxiety_pgc_2026	C	2482	unconditioned	unconditioned	0	0.966784	0	0.0282779	0.00493826	2382.87	OID20193	no_MHC	UKB
43532	rs77361515	11	456234	CDHR5	ENSG00000099834	anxiety_pgc_2026	C	1638	rs10794320	unconditioned	0.0212818	0.952205	0.000366719	0.0163983	0.00974804	3.8499	OID20193	no_MHC	UKB
43533	rs77361515	11	456234	CDHR5	ENSG00000099834	anxiety_pgc_2026	C	1616	rs10794337	unconditioned	1.36651e-06	0.979263	2.25915e-08	0.0161849	0.00455037	13.5033	OID20193	no_MHC	UKB
43534	rs77361515	11	456234	CDHR5	ENSG00000099834	anxiety_pgc_2026	C	1606	rs10902160	unconditioned	0.0195663	0.957968	0.000324796	0.0158958	0.00624471	3.93395	OID20193	no_MHC	UKB
43535	rs77361515	11	456234	CDHR5	ENSG00000099834	anxiety_pgc_2026	C	1600	rs10902182	unconditioned	7.14902e-13	0.981477	1.17644e-14	0.0161488	0.00237375	27.9666	OID20193	no_MHC	UKB
43536	rs77361515	11	456234	CDHR5	ENSG00000099834	anxiety_pgc_2026	C	1622	rs10902220	unconditioned	2.70365e-11	0.980057	4.46533e-13	0.0161828	0.00376071	24.3338	OID20193	no_MHC	UKB
43537	rs77361515	11	456234	CDHR5	ENSG00000099834	anxiety_pgc_2026	C	1598	rs10902226	unconditioned	0.00303315	0.974976	4.98972e-05	0.0160331	0.00590756	5.79815	OID20193	no_MHC	UKB
43538	rs77361515	11	456234	CDHR5	ENSG00000099834	anxiety_pgc_2026	C	1597	rs111412063	unconditioned	0.00060075	0.972751	9.87622e-06	0.0159812	0.0106571	7.41733	OID20193	no_MHC	UKB
43539	rs77361515	11	456234	CDHR5	ENSG00000099834	anxiety_pgc_2026	C	1604	rs11246109	unconditioned	2.14638e-05	0.976681	3.53875e-07	0.0160954	0.007202	10.7491	OID20193	no_MHC	UKB
43540	rs77361515	11	456234	CDHR5	ENSG00000099834	anxiety_pgc_2026	C	1600	rs11246224	unconditioned	4.66485e-23	0.978563	7.67447e-25	0.0160937	0.00534338	51.4194	OID20193	no_MHC	UKB
43541	rs77361515	11	456234	CDHR5	ENSG00000099834	anxiety_pgc_2026	C	1599	rs11246271	unconditioned	2.85568e-12	0.95961	4.7212e-14	0.0158403	0.0245501	26.5817	OID20193	no_MHC	UKB
43542	rs77361515	11	456234	CDHR5	ENSG00000099834	anxiety_pgc_2026	C	1598	rs11246285	unconditioned	0.00987225	0.964736	0.000162405	0.0158611	0.00936831	4.61803	OID20193	no_MHC	UKB
43543	rs77361515	11	456234	CDHR5	ENSG00000099834	anxiety_pgc_2026	C	1601	rs11246294	unconditioned	0.00173774	0.973754	2.86023e-05	0.016019	0.00846022	6.35517	OID20193	no_MHC	UKB
43544	rs77361515	11	456234	CDHR5	ENSG00000099834	anxiety_pgc_2026	C	1604	rs112682907	unconditioned	5.58988e-27	0.972544	9.23691e-29	0.0160593	0.0113964	60.4488	OID20193	no_MHC	UKB
43545	rs77361515	11	456234	CDHR5	ENSG00000099834	anxiety_pgc_2026	C	1598	rs114405390	unconditioned	0.000255665	0.969077	4.207e-06	0.0159316	0.0147319	8.27164	OID20193	no_MHC	UKB
43546	rs77361515	11	456234	CDHR5	ENSG00000099834	anxiety_pgc_2026	C	1597	rs11502188	unconditioned	5.41119e-27	0.962701	8.89589e-29	0.0158051	0.0214936	60.4813	OID20193	no_MHC	UKB
43547	rs77361515	11	456234	CDHR5	ENSG00000099834	anxiety_pgc_2026	C	1601	rs117533614	unconditioned	0.000149278	0.974145	2.45817e-06	0.0160317	0.00967146	8.8097	OID20193	no_MHC	UKB
43548	rs77361515	11	456234	CDHR5	ENSG00000099834	anxiety_pgc_2026	C	1615	rs117539640	unconditioned	9.52299e-06	0.976805	1.59235e-07	0.0163264	0.00685854	11.5618	OID20193	no_MHC	UKB
43549	rs77361515	11	456234	CDHR5	ENSG00000099834	anxiety_pgc_2026	C	1603	rs12360820	unconditioned	0.000199614	0.978823	3.28772e-06	0.0161167	0.00485735	8.51912	OID20193	no_MHC	UKB
43550	rs77361515	11	456234	CDHR5	ENSG00000099834	anxiety_pgc_2026	C	1600	rs12796576	unconditioned	3.10369e-17	0.980962	5.1051e-19	0.0161325	0.00290589	38.0114	OID20193	no_MHC	UKB
43551	rs77361515	11	456234	CDHR5	ENSG00000099834	anxiety_pgc_2026	C	1624	rs12801890	unconditioned	1.928e-10	0.979974	3.19032e-12	0.0162121	0.00381393	22.3694	OID20193	no_MHC	UKB
43552	rs77361515	11	456234	CDHR5	ENSG00000099834	anxiety_pgc_2026	C	1607	rs12802200	unconditioned	5.82046e-05	0.979494	9.59218e-07	0.0161378	0.00430876	9.75155	OID20193	no_MHC	UKB
43553	rs77361515	11	456234	CDHR5	ENSG00000099834	anxiety_pgc_2026	C	1599	rs139090846	unconditioned	0.00213702	0.969976	3.51834e-05	0.0159576	0.0118938	6.14834	OID20193	no_MHC	UKB
43554	rs77361515	11	456234	CDHR5	ENSG00000099834	anxiety_pgc_2026	C	1598	rs139213562	unconditioned	3.24496e-23	0.974983	5.33764e-25	0.0160285	0.00898862	51.7824	OID20193	no_MHC	UKB
43555	rs77361515	11	456234	CDHR5	ENSG00000099834	anxiety_pgc_2026	C	1600	rs141283716	unconditioned	9.69724e-14	0.976223	1.5963e-15	0.0160623	0.00771437	29.9643	OID20193	no_MHC	UKB
43556	rs77361515	11	456234	CDHR5	ENSG00000099834	anxiety_pgc_2026	C	1598	rs142050490	unconditioned	1.84548e-06	0.974958	3.03592e-08	0.0160297	0.00901056	13.2028	OID20193	no_MHC	UKB
43557	rs77361515	11	456234	CDHR5	ENSG00000099834	anxiety_pgc_2026	C	1598	rs142116202	unconditioned	8.45156e-11	0.968109	1.39189e-12	0.0159278	0.0159633	23.1941	OID20193	no_MHC	UKB
43558	rs77361515	11	456234	CDHR5	ENSG00000099834	anxiety_pgc_2026	C	1603	rs146247968	unconditioned	0.00755234	0.970214	0.000125042	0.0160575	0.0060511	4.8859	OID20193	no_MHC	UKB
43559	rs77361515	11	456234	CDHR5	ENSG00000099834	anxiety_pgc_2026	C	1601	rs146699449	unconditioned	3.83436e-118	0.612375	6.57671e-120	0.010126	0.377499	270.361	OID20193	no_MHC	UKB
43560	rs77361515	11	456234	CDHR5	ENSG00000099834	anxiety_pgc_2026	C	1598	rs146868039	unconditioned	4.37201e-25	0.964752	7.19628e-27	0.0158603	0.0193872	56.0894	OID20193	no_MHC	UKB
43561	rs77361515	11	456234	CDHR5	ENSG00000099834	anxiety_pgc_2026	C	1607	rs150148350	unconditioned	2.80656e-12	0.978276	4.62964e-14	0.0161318	0.00559194	26.5991	OID20193	no_MHC	UKB
43562	rs77361515	11	456234	CDHR5	ENSG00000099834	anxiety_pgc_2026	C	1599	rs151127916	unconditioned	1.1881e-16	0.970223	1.95619e-18	0.0159608	0.0138162	36.669	OID20193	no_MHC	UKB
43563	rs77361515	11	456234	CDHR5	ENSG00000099834	anxiety_pgc_2026	C	1601	rs17849355	unconditioned	0.00218538	0.975526	3.59786e-05	0.0160542	0.00619855	6.12597	OID20193	no_MHC	UKB
43564	rs77361515	11	456234	CDHR5	ENSG00000099834	anxiety_pgc_2026	C	1597	rs181203483	unconditioned	1.24802e-10	0.952788	2.05173e-12	0.0156321	0.0315796	22.8043	OID20193	no_MHC	UKB
43565	rs77361515	11	456234	CDHR5	ENSG00000099834	anxiety_pgc_2026	C	1599	rs182123754	unconditioned	0.023621	0.952841	0.000388773	0.0156751	0.00747395	3.74562	OID20193	no_MHC	UKB
43566	rs77361515	11	456234	CDHR5	ENSG00000099834	anxiety_pgc_2026	C	1600	rs185053145	unconditioned	6.52905e-39	0.974144	1.07455e-40	0.0160226	0.00983315	87.9246	OID20193	no_MHC	UKB
43567	rs77361515	11	456234	CDHR5	ENSG00000099834	anxiety_pgc_2026	C	1597	rs189026576	unconditioned	1.83212e-17	0.97662	3.01198e-19	0.0160481	0.00733148	38.5385	OID20193	no_MHC	UKB
43568	rs77361515	11	456234	CDHR5	ENSG00000099834	anxiety_pgc_2026	C	1644	rs211528	unconditioned	9.15212e-06	0.978123	1.56918e-07	0.0167653	0.00510231	11.6015	OID20193	no_MHC	UKB
43569	rs77361515	11	456234	CDHR5	ENSG00000099834	anxiety_pgc_2026	C	1606	rs28694634	unconditioned	2.45637e-10	0.980019	4.04763e-12	0.016145	0.00383596	22.1272	OID20193	no_MHC	UKB
43570	rs77361515	11	456234	CDHR5	ENSG00000099834	anxiety_pgc_2026	C	1649	rs34690033	unconditioned	1.48755e-16	0.956841	2.60424e-18	0.0167249	0.026434	36.4442	OID20193	no_MHC	UKB
43571	rs77361515	11	456234	CDHR5	ENSG00000099834	anxiety_pgc_2026	C	1599	rs35294337	unconditioned	7.6677e-25	0.969246	1.26195e-26	0.0159371	0.0148169	55.5276	OID20193	no_MHC	UKB
43572	rs77361515	11	456234	CDHR5	ENSG00000099834	anxiety_pgc_2026	C	1601	rs35800583	unconditioned	0.00748438	0.96908	0.000123293	0.0159566	0.00735569	4.89494	OID20193	no_MHC	UKB
43573	rs77361515	11	456234	CDHR5	ENSG00000099834	anxiety_pgc_2026	C	1599	rs36089917	unconditioned	6.45839e-10	0.97953	1.06236e-11	0.0161083	0.0043622	21.1605	OID20193	no_MHC	UKB
43574	rs77361515	11	456234	CDHR5	ENSG00000099834	anxiety_pgc_2026	C	1618	rs4963187	unconditioned	0.00121158	0.976172	2.0142e-05	0.0162221	0.00637441	6.71583	OID20193	no_MHC	UKB
43575	rs77361515	11	456234	CDHR5	ENSG00000099834	anxiety_pgc_2026	C	1607	rs56213935	unconditioned	0.000233686	0.968704	3.87443e-06	0.0160457	0.0150131	8.36153	OID20193	no_MHC	UKB
43576	rs77361515	11	456234	CDHR5	ENSG00000099834	anxiety_pgc_2026	C	1597	rs57328494	unconditioned	0.0633899	0.91154	0.00104212	0.0149765	0.00905125	2.75845	OID20193	no_MHC	UKB
43577	rs77361515	11	456234	CDHR5	ENSG00000099834	anxiety_pgc_2026	C	1616	rs58412459	unconditioned	1.35747e-32	0.980894	2.242e-34	0.0161975	0.00290827	73.3771	OID20193	no_MHC	UKB
43578	rs77361515	11	456234	CDHR5	ENSG00000099834	anxiety_pgc_2026	C	1599	rs59448007	unconditioned	6.83598e-38	0.978457	1.12494e-39	0.0160962	0.00544713	85.576	OID20193	no_MHC	UKB
43579	rs77361515	11	456234	CDHR5	ENSG00000099834	anxiety_pgc_2026	C	1598	rs61877776	unconditioned	4.17988e-30	0.979564	6.87335e-32	0.0161035	0.00433284	67.6473	OID20193	no_MHC	UKB
43580	rs77361515	11	456234	CDHR5	ENSG00000099834	anxiety_pgc_2026	C	1603	rs7112603	unconditioned	8.64116e-17	0.974567	1.43032e-18	0.0161221	0.00931051	36.9874	OID20193	no_MHC	UKB
43581	rs77361515	11	456234	CDHR5	ENSG00000099834	anxiety_pgc_2026	C	1597	rs7114656	unconditioned	0.00181422	0.975673	2.98254e-05	0.0160334	0.00644919	6.3121	OID20193	no_MHC	UKB
43582	rs77361515	11	456234	CDHR5	ENSG00000099834	anxiety_pgc_2026	C	1597	rs72841254	unconditioned	8.2013e-08	0.974734	1.34828e-09	0.0160152	0.00925077	16.3164	OID20193	no_MHC	UKB
43583	rs77361515	11	456234	CDHR5	ENSG00000099834	anxiety_pgc_2026	C	1615	rs72844729	unconditioned	0.00201149	0.976628	3.37132e-05	0.0163636	0.00496332	6.20888	OID20193	no_MHC	UKB
43584	rs77361515	11	456234	CDHR5	ENSG00000099834	anxiety_pgc_2026	C	1599	rs74048008	unconditioned	0.000299879	0.974725	4.93452e-06	0.0160302	0.00893974	8.11213	OID20193	no_MHC	UKB
43585	rs77361515	11	456234	CDHR5	ENSG00000099834	anxiety_pgc_2026	C	1655	rs7483273	unconditioned	2.6839e-15	0.980237	4.46846e-17	0.0163167	0.00344614	33.5515	OID20193	no_MHC	UKB
43586	rs77361515	11	456234	CDHR5	ENSG00000099834	anxiety_pgc_2026	C	1607	rs762502	unconditioned	0.00468174	0.970887	7.76838e-05	0.0161016	0.00825225	5.36409	OID20193	no_MHC	UKB
43587	rs77361515	11	456234	CDHR5	ENSG00000099834	anxiety_pgc_2026	C	1600	rs77425439	unconditioned	8.83384e-28	0.979448	1.45414e-29	0.0161183	0.00443407	62.2938	OID20193	no_MHC	UKB
43588	rs77361515	11	456234	CDHR5	ENSG00000099834	anxiety_pgc_2026	C	1649	rs7925259	unconditioned	1.20685e-10	0.979485	2.03342e-12	0.0164992	0.00401528	22.8378	OID20193	no_MHC	UKB
43589	rs77361515	11	456234	CDHR5	ENSG00000099834	anxiety_pgc_2026	C	1611	rs8176334	unconditioned	1.81606e-15	0.973912	3.03148e-17	0.0162473	0.00984106	33.9421	OID20193	no_MHC	UKB
43590	rs77361515	11	456234	CDHR5	ENSG00000099834	anxiety_pgc_2026	C	1601	rs916457	unconditioned	2.89894e-67	0.974269	4.7737e-69	0.0160337	0.00969755	153.209	OID20193	no_MHC	UKB
43591	rs77361515	11	456234	CDHR5	ENSG00000099834	bipolar	C	2605	unconditioned	unconditioned	0	0.942246	0	0.0516842	0.00606942	2382.91	OID20193	no_MHC	UKB
43592	rs77361515	11	456234	CDHR5	ENSG00000099834	bipolar	C	1685	rs10794320	unconditioned	0.0209674	0.939009	0.000564984	0.0252882	0.0141707	3.86479	OID20193	no_MHC	UKB
43593	rs77361515	11	456234	CDHR5	ENSG00000099834	bipolar	C	1663	rs10794337	unconditioned	1.34649e-06	0.964622	3.61177e-08	0.0258652	0.00951125	13.518	OID20193	no_MHC	UKB
43594	rs77361515	11	456234	CDHR5	ENSG00000099834	bipolar	C	1653	rs10902160	unconditioned	0.0191697	0.944745	0.000511939	0.0252197	0.0103537	3.95442	OID20193	no_MHC	UKB
43595	rs77361515	11	456234	CDHR5	ENSG00000099834	bipolar	C	1649	rs10902182	unconditioned	4.98421e-20	0.96928	1.32979e-21	0.0258557	0.00486427	44.4454	OID20193	no_MHC	UKB
43596	rs77361515	11	456234	CDHR5	ENSG00000099834	bipolar	C	1672	rs10902220	unconditioned	2.67052e-11	0.967705	7.16992e-13	0.025975	0.00632011	24.3462	OID20193	no_MHC	UKB
43597	rs77361515	11	456234	CDHR5	ENSG00000099834	bipolar	C	1645	rs10902226	unconditioned	0.00271397	0.95307	7.23509e-05	0.0253889	0.0187551	5.90934	OID20193	no_MHC	UKB
43598	rs77361515	11	456234	CDHR5	ENSG00000099834	bipolar	C	1645	rs111412063	unconditioned	7.02671e-18	0.965378	1.87254e-19	0.0257173	0.00890504	39.4968	OID20193	no_MHC	UKB
43599	rs77361515	11	456234	CDHR5	ENSG00000099834	bipolar	C	1651	rs11246109	unconditioned	2.11428e-05	0.961972	5.65089e-07	0.0256986	0.0123077	10.7642	OID20193	no_MHC	UKB
43600	rs77361515	11	456234	CDHR5	ENSG00000099834	bipolar	C	1647	rs11246224	unconditioned	4.57409e-23	0.959762	1.21977e-24	0.0255792	0.0146587	51.439	OID20193	no_MHC	UKB
43601	rs77361515	11	456234	CDHR5	ENSG00000099834	bipolar	C	1646	rs11246271	unconditioned	2.82314e-12	0.94935	7.53163e-14	0.0253016	0.0253484	26.5932	OID20193	no_MHC	UKB
43602	rs77361515	11	456234	CDHR5	ENSG00000099834	bipolar	C	1645	rs11246285	unconditioned	0.00969747	0.948096	0.000258523	0.0252584	0.0166898	4.63589	OID20193	no_MHC	UKB
43603	rs77361515	11	456234	CDHR5	ENSG00000099834	bipolar	C	1648	rs11246294	unconditioned	0.00168394	0.943775	4.49179e-05	0.0251452	0.0293514	6.38662	OID20193	no_MHC	UKB
43604	rs77361515	11	456234	CDHR5	ENSG00000099834	bipolar	C	1651	rs112682907	unconditioned	5.48408e-27	0.956184	1.46839e-28	0.025584	0.0182321	60.4679	OID20193	no_MHC	UKB
43605	rs77361515	11	456234	CDHR5	ENSG00000099834	bipolar	C	1645	rs114405390	unconditioned	0.000252946	0.958683	6.74247e-06	0.0255389	0.0155187	8.28233	OID20193	no_MHC	UKB
43606	rs77361515	11	456234	CDHR5	ENSG00000099834	bipolar	C	1644	rs11502188	unconditioned	5.37326e-27	0.956586	1.43142e-28	0.0254651	0.0179485	60.4884	OID20193	no_MHC	UKB
43607	rs77361515	11	456234	CDHR5	ENSG00000099834	bipolar	C	1648	rs117533614	unconditioned	0.000142848	0.932086	3.81631e-06	0.0248587	0.0429085	8.85373	OID20193	no_MHC	UKB
43608	rs77361515	11	456234	CDHR5	ENSG00000099834	bipolar	C	1662	rs117539640	unconditioned	9.36778e-06	0.960809	2.51004e-07	0.0257309	0.0134503	11.5782	OID20193	no_MHC	UKB
43609	rs77361515	11	456234	CDHR5	ENSG00000099834	bipolar	C	1650	rs12360820	unconditioned	0.000196466	0.963164	5.24459e-06	0.0257004	0.0109337	8.53502	OID20193	no_MHC	UKB
43610	rs77361515	11	456234	CDHR5	ENSG00000099834	bipolar	C	1647	rs12796576	unconditioned	3.0664e-17	0.968854	8.1735e-19	0.0258195	0.00532687	38.0234	OID20193	no_MHC	UKB
43611	rs77361515	11	456234	CDHR5	ENSG00000099834	bipolar	C	1671	rs12801890	unconditioned	1.90534e-10	0.968126	5.11006e-12	0.0259589	0.00591529	22.3812	OID20193	no_MHC	UKB
43612	rs77361515	11	456234	CDHR5	ENSG00000099834	bipolar	C	1654	rs12802200	unconditioned	5.75297e-05	0.967757	1.53624e-06	0.025836	0.0063474	9.76321	OID20193	no_MHC	UKB
43613	rs77361515	11	456234	CDHR5	ENSG00000099834	bipolar	C	1646	rs139090846	unconditioned	0.00207145	0.94082	5.52952e-05	0.0250822	0.0319709	6.1795	OID20193	no_MHC	UKB
43614	rs77361515	11	456234	CDHR5	ENSG00000099834	bipolar	C	1645	rs139213562	unconditioned	3.19546e-23	0.960817	8.5171e-25	0.0255958	0.0135875	51.7977	OID20193	no_MHC	UKB
43615	rs77361515	11	456234	CDHR5	ENSG00000099834	bipolar	C	1647	rs141283716	unconditioned	9.49952e-14	0.957087	2.53517e-15	0.0255247	0.0173886	29.9849	OID20193	no_MHC	UKB
43616	rs77361515	11	456234	CDHR5	ENSG00000099834	bipolar	C	1645	rs142050490	unconditioned	1.80483e-06	0.95366	4.81146e-08	0.0254025	0.0209354	13.225	OID20193	no_MHC	UKB
43617	rs77361515	11	456234	CDHR5	ENSG00000099834	bipolar	C	1645	rs142116202	unconditioned	8.31821e-11	0.952881	2.21696e-12	0.0253743	0.0217449	23.21	OID20193	no_MHC	UKB
43618	rs77361515	11	456234	CDHR5	ENSG00000099834	bipolar	C	1650	rs146247968	unconditioned	0.00742085	0.953327	0.000198011	0.025424	0.0136296	4.90346	OID20193	no_MHC	UKB
43619	rs77361515	11	456234	CDHR5	ENSG00000099834	bipolar	C	1648	rs146699449	unconditioned	5.88692e-118	0.950472	1.57231e-119	0.0253615	0.0241665	269.932	OID20193	no_MHC	UKB
43620	rs77361515	11	456234	CDHR5	ENSG00000099834	bipolar	C	1645	rs146868039	unconditioned	4.28501e-25	0.94691	1.14277e-26	0.0252253	0.0278648	56.1095	OID20193	no_MHC	UKB
43621	rs77361515	11	456234	CDHR5	ENSG00000099834	bipolar	C	1654	rs150148350	unconditioned	2.76745e-12	0.964538	7.39739e-14	0.0257724	0.0096899	26.6131	OID20193	no_MHC	UKB
43622	rs77361515	11	456234	CDHR5	ENSG00000099834	bipolar	C	1646	rs151127916	unconditioned	1.16176e-16	0.949945	3.10012e-18	0.0253244	0.0247304	36.6914	OID20193	no_MHC	UKB
43623	rs77361515	11	456234	CDHR5	ENSG00000099834	bipolar	C	1648	rs17849355	unconditioned	0.00214681	0.960324	5.7281e-05	0.0256114	0.0118606	6.14377	OID20193	no_MHC	UKB
43624	rs77361515	11	456234	CDHR5	ENSG00000099834	bipolar	C	1644	rs181203483	unconditioned	1.23059e-10	0.939861	3.27824e-12	0.0250024	0.0351362	22.8184	OID20193	no_MHC	UKB
43625	rs77361515	11	456234	CDHR5	ENSG00000099834	bipolar	C	1646	rs182123754	unconditioned	0.0231034	0.934861	0.000616422	0.0249265	0.0164925	3.76778	OID20193	no_MHC	UKB
43626	rs77361515	11	456234	CDHR5	ENSG00000099834	bipolar	C	1647	rs185053145	unconditioned	6.4132e-39	0.958553	1.7106e-40	0.0255517	0.0158955	87.9425	OID20193	no_MHC	UKB
43627	rs77361515	11	456234	CDHR5	ENSG00000099834	bipolar	C	1644	rs189026576	unconditioned	1.73593e-17	0.925885	4.62446e-19	0.0246157	0.0494993	38.5924	OID20193	no_MHC	UKB
43628	rs77361515	11	456234	CDHR5	ENSG00000099834	bipolar	C	1691	rs211528	unconditioned	9.06857e-06	0.968823	2.44546e-07	0.0261206	0.00504754	11.6107	OID20193	no_MHC	UKB
43629	rs77361515	11	456234	CDHR5	ENSG00000099834	bipolar	C	1653	rs28694634	unconditioned	2.42833e-10	0.968588	6.48419e-12	0.0258579	0.00555406	22.1386	OID20193	no_MHC	UKB
43630	rs77361515	11	456234	CDHR5	ENSG00000099834	bipolar	C	1696	rs34690033	unconditioned	1.50363e-16	0.966973	4.06419e-18	0.0261296	0.00689719	36.4335	OID20193	no_MHC	UKB
43631	rs77361515	11	456234	CDHR5	ENSG00000099834	bipolar	C	1646	rs35294337	unconditioned	7.43815e-25	0.941454	1.98455e-26	0.0250852	0.0334612	55.558	OID20193	no_MHC	UKB
43632	rs77361515	11	456234	CDHR5	ENSG00000099834	bipolar	C	1648	rs35800583	unconditioned	0.00709017	0.957127	0.000189235	0.0255354	0.010058	4.94905	OID20193	no_MHC	UKB
43633	rs77361515	11	456234	CDHR5	ENSG00000099834	bipolar	C	1646	rs36089917	unconditioned	6.383e-10	0.967736	1.70135e-11	0.025788	0.00647616	21.1722	OID20193	no_MHC	UKB
43634	rs77361515	11	456234	CDHR5	ENSG00000099834	bipolar	C	1665	rs4963187	unconditioned	0.00118622	0.960431	3.17523e-05	0.0256958	0.0126551	6.73698	OID20193	no_MHC	UKB
43635	rs77361515	11	456234	CDHR5	ENSG00000099834	bipolar	C	1654	rs56213935	unconditioned	0.000225633	0.93548	6.09421e-06	0.0252277	0.0390603	8.3966	OID20193	no_MHC	UKB
43636	rs77361515	11	456234	CDHR5	ENSG00000099834	bipolar	C	1644	rs57328494	unconditioned	0.0620019	0.896913	0.00165171	0.0238779	0.0155551	2.78059	OID20193	no_MHC	UKB
43637	rs77361515	11	456234	CDHR5	ENSG00000099834	bipolar	C	1663	rs58412459	unconditioned	1.33842e-32	0.96696	3.58526e-34	0.025895	0.00714483	73.3912	OID20193	no_MHC	UKB
43638	rs77361515	11	456234	CDHR5	ENSG00000099834	bipolar	C	1646	rs59448007	unconditioned	6.76265e-38	0.967836	1.80328e-39	0.0258013	0.00636312	85.5868	OID20193	no_MHC	UKB
43639	rs77361515	11	456234	CDHR5	ENSG00000099834	bipolar	C	1645	rs61877776	unconditioned	4.09444e-30	0.959524	1.09147e-31	0.0255633	0.0149131	67.6679	OID20193	no_MHC	UKB
43640	rs77361515	11	456234	CDHR5	ENSG00000099834	bipolar	C	1650	rs7112603	unconditioned	8.40576e-17	0.947947	2.24642e-18	0.0253069	0.026746	37.015	OID20193	no_MHC	UKB
43641	rs77361515	11	456234	CDHR5	ENSG00000099834	bipolar	C	1644	rs7114656	unconditioned	0.00179687	0.966037	4.7868e-05	0.0257285	0.00638975	6.32171	OID20193	no_MHC	UKB
43642	rs77361515	11	456234	CDHR5	ENSG00000099834	bipolar	C	1644	rs72841254	unconditioned	8.08542e-08	0.960926	2.15393e-09	0.0255852	0.0134889	16.3306	OID20193	no_MHC	UKB
43643	rs77361515	11	456234	CDHR5	ENSG00000099834	bipolar	C	1662	rs72844729	unconditioned	0.00198382	0.96298	5.31117e-05	0.0257721	0.00921131	6.22273	OID20193	no_MHC	UKB
43644	rs77361515	11	456234	CDHR5	ENSG00000099834	bipolar	C	1646	rs74048008	unconditioned	1.19112e-09	0.953857	3.17654e-11	0.0254172	0.0207255	20.5484	OID20193	no_MHC	UKB
43645	rs77361515	11	456234	CDHR5	ENSG00000099834	bipolar	C	1708	rs7483273	unconditioned	1.87904e-15	0.962138	5.1526e-17	0.0263717	0.0114908	33.908	OID20193	no_MHC	UKB
43646	rs77361515	11	456234	CDHR5	ENSG00000099834	bipolar	C	1654	rs762502	unconditioned	0.00446392	0.925626	0.000119284	0.0246892	0.0451018	5.41173	OID20193	no_MHC	UKB
43647	rs77361515	11	456234	CDHR5	ENSG00000099834	bipolar	C	1647	rs77425439	unconditioned	8.72044e-28	0.966784	2.32619e-29	0.0257817	0.00743396	62.3067	OID20193	no_MHC	UKB
43648	rs77361515	11	456234	CDHR5	ENSG00000099834	bipolar	C	1694	rs7925259	unconditioned	1.1971e-10	0.966428	3.23442e-12	0.0261043	0.00746786	22.8459	OID20193	no_MHC	UKB
43649	rs77361515	11	456234	CDHR5	ENSG00000099834	bipolar	C	1658	rs8176334	unconditioned	1.79159e-15	0.96086	4.79102e-17	0.0256815	0.0134586	33.9557	OID20193	no_MHC	UKB
43650	rs77361515	11	456234	CDHR5	ENSG00000099834	bipolar	C	1648	rs916457	unconditioned	2.85887e-67	0.96226	7.62812e-69	0.0256632	0.012077	153.223	OID20193	no_MHC	UKB
43651	rs77361515	11	456234	CDHR5	ENSG00000099834	bipolar_noukb	C	2601	unconditioned	unconditioned	0	0.941817	0	0.052103	0.00608031	2382.91	OID20193	no_MHC	UKB
43652	rs77361515	11	456234	CDHR5	ENSG00000099834	bipolar_noukb	C	1683	rs10794320	unconditioned	0.0216407	0.938359	0.000585678	0.0253814	0.0140329	3.83318	OID20193	no_MHC	UKB
43653	rs77361515	11	456234	CDHR5	ENSG00000099834	bipolar_noukb	C	1661	rs10794337	unconditioned	1.34512e-06	0.963579	3.6255e-08	0.0259609	0.0104582	13.519	OID20193	no_MHC	UKB
43654	rs77361515	11	456234	CDHR5	ENSG00000099834	bipolar_noukb	C	1651	rs10902160	unconditioned	0.0210679	0.942904	0.000565022	0.0252776	0.0101857	3.86	OID20193	no_MHC	UKB
43655	rs77361515	11	456234	CDHR5	ENSG00000099834	bipolar_noukb	C	1647	rs10902182	unconditioned	4.98339e-20	0.969054	1.33531e-21	0.0259611	0.00498463	44.4456	OID20193	no_MHC	UKB
43656	rs77361515	11	456234	CDHR5	ENSG00000099834	bipolar_noukb	C	1670	rs10902220	unconditioned	2.67035e-11	0.967576	7.20019e-13	0.0260829	0.00634128	24.3462	OID20193	no_MHC	UKB
43657	rs77361515	11	456234	CDHR5	ENSG00000099834	bipolar_noukb	C	1643	rs10902226	unconditioned	0.00273001	0.953122	7.30908e-05	0.0254995	0.0185752	5.90345	OID20193	no_MHC	UKB
43658	rs77361515	11	456234	CDHR5	ENSG00000099834	bipolar_noukb	C	1643	rs111412063	unconditioned	7.01992e-18	0.964382	1.87877e-19	0.0258003	0.00981753	39.4978	OID20193	no_MHC	UKB
43659	rs77361515	11	456234	CDHR5	ENSG00000099834	bipolar_noukb	C	1649	rs11246109	unconditioned	2.11389e-05	0.961768	5.67406e-07	0.0258031	0.0124076	10.7644	OID20193	no_MHC	UKB
43660	rs77361515	11	456234	CDHR5	ENSG00000099834	bipolar_noukb	C	1645	rs11246224	unconditioned	4.57421e-23	0.959837	1.22498e-24	0.0256901	0.0144734	51.439	OID20193	no_MHC	UKB
43661	rs77361515	11	456234	CDHR5	ENSG00000099834	bipolar_noukb	C	1644	rs11246271	unconditioned	2.82841e-12	0.951261	7.57805e-14	0.0254635	0.0232751	26.5913	OID20193	no_MHC	UKB
43662	rs77361515	11	456234	CDHR5	ENSG00000099834	bipolar_noukb	C	1643	rs11246285	unconditioned	0.00994782	0.947488	0.000266334	0.0253503	0.0169476	4.6104	OID20193	no_MHC	UKB
43663	rs77361515	11	456234	CDHR5	ENSG00000099834	bipolar_noukb	C	1646	rs11246294	unconditioned	0.00170886	0.950425	4.57782e-05	0.0254383	0.0223821	6.37193	OID20193	no_MHC	UKB
43664	rs77361515	11	456234	CDHR5	ENSG00000099834	bipolar_noukb	C	1649	rs112682907	unconditioned	5.47631e-27	0.955257	1.47265e-28	0.025669	0.0190741	60.4694	OID20193	no_MHC	UKB
43665	rs77361515	11	456234	CDHR5	ENSG00000099834	bipolar_noukb	C	1643	rs114405390	unconditioned	0.000252831	0.958092	6.76828e-06	0.025632	0.016016	8.28279	OID20193	no_MHC	UKB
43666	rs77361515	11	456234	CDHR5	ENSG00000099834	bipolar_noukb	C	1642	rs11502188	unconditioned	5.37729e-27	0.957435	1.4386e-28	0.0255975	0.0169671	60.4876	OID20193	no_MHC	UKB
43667	rs77361515	11	456234	CDHR5	ENSG00000099834	bipolar_noukb	C	1646	rs117533614	unconditioned	0.000141139	0.920897	3.78867e-06	0.0246659	0.0542921	8.86577	OID20193	no_MHC	UKB
43668	rs77361515	11	456234	CDHR5	ENSG00000099834	bipolar_noukb	C	1660	rs117539640	unconditioned	9.3601e-06	0.960004	2.51886e-07	0.0258202	0.0141665	11.5791	OID20193	no_MHC	UKB
43669	rs77361515	11	456234	CDHR5	ENSG00000099834	bipolar_noukb	C	1647	rs12360820	unconditioned	0.000196901	0.964478	5.27756e-06	0.0258416	0.00947815	8.53281	OID20193	no_MHC	UKB
43670	rs77361515	11	456234	CDHR5	ENSG00000099834	bipolar_noukb	C	1645	rs12796576	unconditioned	3.06584e-17	0.968609	8.20696e-19	0.0259232	0.00546734	38.0236	OID20193	no_MHC	UKB
43671	rs77361515	11	456234	CDHR5	ENSG00000099834	bipolar_noukb	C	1668	rs12801890	unconditioned	1.9055e-10	0.968153	5.13064e-12	0.0260622	0.00578468	22.3811	OID20193	no_MHC	UKB
43672	rs77361515	11	456234	CDHR5	ENSG00000099834	bipolar_noukb	C	1652	rs12802200	unconditioned	5.75355e-05	0.967688	1.54291e-06	0.0259438	0.0063093	9.76311	OID20193	no_MHC	UKB
43673	rs77361515	11	456234	CDHR5	ENSG00000099834	bipolar_noukb	C	1643	rs139090846	unconditioned	0.0106515	0.942912	0.000285174	0.0252238	0.0209277	4.54206	OID20193	no_MHC	UKB
43674	rs77361515	11	456234	CDHR5	ENSG00000099834	bipolar_noukb	C	1643	rs139213562	unconditioned	3.19282e-23	0.960169	8.54652e-25	0.0256876	0.0141432	51.7986	OID20193	no_MHC	UKB
43675	rs77361515	11	456234	CDHR5	ENSG00000099834	bipolar_noukb	C	1645	rs141283716	unconditioned	9.40451e-14	0.947673	2.52152e-15	0.0253819	0.0269448	29.995	OID20193	no_MHC	UKB
43676	rs77361515	11	456234	CDHR5	ENSG00000099834	bipolar_noukb	C	1643	rs142050490	unconditioned	1.80291e-06	0.952672	4.82696e-08	0.0254842	0.0218421	13.2261	OID20193	no_MHC	UKB
43677	rs77361515	11	456234	CDHR5	ENSG00000099834	bipolar_noukb	C	1643	rs142116202	unconditioned	8.32952e-11	0.954185	2.22945e-12	0.025519	0.0202957	23.2086	OID20193	no_MHC	UKB
43678	rs77361515	11	456234	CDHR5	ENSG00000099834	bipolar_noukb	C	1648	rs146247968	unconditioned	0.00747367	0.954673	0.00020027	0.02557	0.0120834	4.89637	OID20193	no_MHC	UKB
43679	rs77361515	11	456234	CDHR5	ENSG00000099834	bipolar_noukb	C	1646	rs146699449	unconditioned	5.86399e-118	0.948923	1.573e-119	0.025429	0.0256476	269.936	OID20193	no_MHC	UKB
43680	rs77361515	11	456234	CDHR5	ENSG00000099834	bipolar_noukb	C	1643	rs146868039	unconditioned	4.30003e-25	0.950514	1.15149e-26	0.0254293	0.0240572	56.106	OID20193	no_MHC	UKB
43681	rs77361515	11	456234	CDHR5	ENSG00000099834	bipolar_noukb	C	1652	rs150148350	unconditioned	2.76631e-12	0.964119	7.42642e-14	0.0258727	0.0100087	26.6135	OID20193	no_MHC	UKB
43682	rs77361515	11	456234	CDHR5	ENSG00000099834	bipolar_noukb	C	1644	rs151127916	unconditioned	1.1603e-16	0.949014	3.10962e-18	0.0254081	0.0255783	36.6927	OID20193	no_MHC	UKB
43683	rs77361515	11	456234	CDHR5	ENSG00000099834	bipolar_noukb	C	1646	rs17849355	unconditioned	0.002143	0.957753	5.74319e-05	0.0256532	0.0143932	6.14555	OID20193	no_MHC	UKB
43684	rs77361515	11	456234	CDHR5	ENSG00000099834	bipolar_noukb	C	1642	rs181203483	unconditioned	1.23555e-10	0.94373	3.3055e-12	0.0252168	0.0310533	22.8143	OID20193	no_MHC	UKB
43685	rs77361515	11	456234	CDHR5	ENSG00000099834	bipolar_noukb	C	1644	rs182123754	unconditioned	0.023291	0.936041	0.000624012	0.0250634	0.0149809	3.75969	OID20193	no_MHC	UKB
43686	rs77361515	11	456234	CDHR5	ENSG00000099834	bipolar_noukb	C	1645	rs185053145	unconditioned	6.40827e-39	0.958171	1.71654e-40	0.0256497	0.0161794	87.9432	OID20193	no_MHC	UKB
43687	rs77361515	11	456234	CDHR5	ENSG00000099834	bipolar_noukb	C	1642	rs189026576	unconditioned	1.73716e-17	0.92665	4.64746e-19	0.0247423	0.0486072	38.5917	OID20193	no_MHC	UKB
43688	rs77361515	11	456234	CDHR5	ENSG00000099834	bipolar_noukb	C	1689	rs211528	unconditioned	9.0686e-06	0.968705	2.45625e-07	0.0262325	0.00505344	11.6107	OID20193	no_MHC	UKB
43689	rs77361515	11	456234	CDHR5	ENSG00000099834	bipolar_noukb	C	1651	rs28694634	unconditioned	2.42816e-10	0.968445	6.51156e-12	0.0259651	0.00559026	22.1387	OID20193	no_MHC	UKB
43690	rs77361515	11	456234	CDHR5	ENSG00000099834	bipolar_noukb	C	1694	rs34690033	unconditioned	1.50323e-16	0.966672	4.08114e-18	0.0262373	0.00709122	36.4337	OID20193	no_MHC	UKB
43691	rs77361515	11	456234	CDHR5	ENSG00000099834	bipolar_noukb	C	1644	rs35294337	unconditioned	7.44193e-25	0.942189	1.99395e-26	0.0252119	0.0325994	55.5575	OID20193	no_MHC	UKB
43692	rs77361515	11	456234	CDHR5	ENSG00000099834	bipolar_noukb	C	1646	rs35800583	unconditioned	0.00768829	0.955974	0.000206087	0.0256146	0.0105173	4.86806	OID20193	no_MHC	UKB
43693	rs77361515	11	456234	CDHR5	ENSG00000099834	bipolar_noukb	C	1644	rs36089917	unconditioned	6.38215e-10	0.967532	1.70839e-11	0.0258925	0.00657533	21.1723	OID20193	no_MHC	UKB
43694	rs77361515	11	456234	CDHR5	ENSG00000099834	bipolar_noukb	C	1663	rs4963187	unconditioned	0.00118558	0.960463	3.18722e-05	0.0258079	0.0125113	6.73753	OID20193	no_MHC	UKB
43695	rs77361515	11	456234	CDHR5	ENSG00000099834	bipolar_noukb	C	1652	rs56213935	unconditioned	0.000226156	0.937562	6.12989e-06	0.0253755	0.0368303	8.39429	OID20193	no_MHC	UKB
43696	rs77361515	11	456234	CDHR5	ENSG00000099834	bipolar_noukb	C	1642	rs57328494	unconditioned	0.0631892	0.895886	0.00169052	0.0239526	0.0152817	2.76162	OID20193	no_MHC	UKB
43697	rs77361515	11	456234	CDHR5	ENSG00000099834	bipolar_noukb	C	1661	rs58412459	unconditioned	1.33837e-32	0.966887	3.60064e-34	0.0260053	0.00710747	73.3913	OID20193	no_MHC	UKB
43698	rs77361515	11	456234	CDHR5	ENSG00000099834	bipolar_noukb	C	1644	rs59448007	unconditioned	6.76208e-38	0.967728	1.81087e-39	0.0259091	0.00636241	85.5869	OID20193	no_MHC	UKB
43699	rs77361515	11	456234	CDHR5	ENSG00000099834	bipolar_noukb	C	1643	rs61877776	unconditioned	4.09681e-30	0.960073	1.09671e-31	0.0256869	0.0142398	67.6673	OID20193	no_MHC	UKB
43700	rs77361515	11	456234	CDHR5	ENSG00000099834	bipolar_noukb	C	1648	rs7112603	unconditioned	8.40822e-17	0.948209	2.25669e-18	0.0254227	0.0263683	37.0147	OID20193	no_MHC	UKB
43701	rs77361515	11	456234	CDHR5	ENSG00000099834	bipolar_noukb	C	1642	rs7114656	unconditioned	0.0017982	0.965669	4.81077e-05	0.0258281	0.00665672	6.32097	OID20193	no_MHC	UKB
43702	rs77361515	11	456234	CDHR5	ENSG00000099834	bipolar_noukb	C	1642	rs72841254	unconditioned	8.08688e-08	0.961092	2.1635e-09	0.0256991	0.013209	16.3304	OID20193	no_MHC	UKB
43703	rs77361515	11	456234	CDHR5	ENSG00000099834	bipolar_noukb	C	1660	rs72844729	unconditioned	0.00198781	0.962855	5.34456e-05	0.0258788	0.00922526	6.22072	OID20193	no_MHC	UKB
43704	rs77361515	11	456234	CDHR5	ENSG00000099834	bipolar_noukb	C	1644	rs74048008	unconditioned	1.19019e-09	0.953254	3.18779e-11	0.0255107	0.0212352	20.5492	OID20193	no_MHC	UKB
43705	rs77361515	11	456234	CDHR5	ENSG00000099834	bipolar_noukb	C	1706	rs7483273	unconditioned	1.87679e-15	0.960918	5.18178e-17	0.0265181	0.0125639	33.9092	OID20193	no_MHC	UKB
43706	rs77361515	11	456234	CDHR5	ENSG00000099834	bipolar_noukb	C	1652	rs762502	unconditioned	0.00448089	0.928541	0.000120249	0.0248763	0.0419813	5.40793	OID20193	no_MHC	UKB
43707	rs77361515	11	456234	CDHR5	ENSG00000099834	bipolar_noukb	C	1645	rs77425439	unconditioned	8.72038e-28	0.966759	2.33617e-29	0.0258919	0.00734902	62.3067	OID20193	no_MHC	UKB
43708	rs77361515	11	456234	CDHR5	ENSG00000099834	bipolar_noukb	C	1694	rs7925259	unconditioned	1.19096e-10	0.966287	3.23341e-12	0.0262268	0.00748609	22.8511	OID20193	no_MHC	UKB
43709	rs77361515	11	456234	CDHR5	ENSG00000099834	bipolar_noukb	C	1656	rs8176334	unconditioned	1.79249e-15	0.961358	4.81386e-17	0.0258051	0.0128367	33.9552	OID20193	no_MHC	UKB
43710	rs77361515	11	456234	CDHR5	ENSG00000099834	bipolar_noukb	C	1646	rs916457	unconditioned	2.85545e-67	0.961411	7.65193e-69	0.0257507	0.0128383	153.224	OID20193	no_MHC	UKB
43711	rs77361515	11	456234	CDHR5	ENSG00000099834	depression_Als_noukb_included	C	2551	unconditioned	unconditioned	0	0.895665	0	0.10122	0.00311552	2382.96	OID20193	no_MHC	UKB
43712	rs77361515	11	456234	CDHR5	ENSG00000099834	depression_Als_noukb_included	C	1671	rs10794320	unconditioned	0.0210559	0.939611	0.00054646	0.0243711	0.0144152	3.86057	OID20193	no_MHC	UKB
43713	rs77361515	11	456234	CDHR5	ENSG00000099834	depression_Als_noukb_included	C	1649	rs10794337	unconditioned	1.35555e-06	0.971088	3.43514e-08	0.0246042	0.0043066	13.5113	OID20193	no_MHC	UKB
43714	rs77361515	11	456234	CDHR5	ENSG00000099834	depression_Als_noukb_included	C	1639	rs10902160	unconditioned	0.0192779	0.948527	0.000488022	0.0240044	0.00770275	3.9488	OID20193	no_MHC	UKB
43715	rs77361515	11	456234	CDHR5	ENSG00000099834	depression_Als_noukb_included	C	1635	rs10902182	unconditioned	4.98964e-20	0.970303	1.26087e-21	0.0245141	0.00518273	44.4443	OID20193	no_MHC	UKB
43716	rs77361515	11	456234	CDHR5	ENSG00000099834	depression_Als_noukb_included	C	1658	rs10902220	unconditioned	2.67313e-11	0.968615	6.87007e-13	0.0248874	0.00649739	24.3452	OID20193	no_MHC	UKB
43717	rs77361515	11	456234	CDHR5	ENSG00000099834	depression_Als_noukb_included	C	1631	rs10902226	unconditioned	0.00275512	0.967427	6.95698e-05	0.0244232	0.0053255	5.89429	OID20193	no_MHC	UKB
43718	rs77361515	11	456234	CDHR5	ENSG00000099834	depression_Als_noukb_included	C	1630	rs111412063	unconditioned	0.000598755	0.969486	1.50783e-05	0.0244089	0.00549142	7.42066	OID20193	no_MHC	UKB
43719	rs77361515	11	456234	CDHR5	ENSG00000099834	depression_Als_noukb_included	C	1637	rs11246109	unconditioned	2.13543e-05	0.969465	5.3854e-07	0.0244431	0.00606988	10.7543	OID20193	no_MHC	UKB
43720	rs77361515	11	456234	CDHR5	ENSG00000099834	depression_Als_noukb_included	C	1633	rs11246224	unconditioned	4.59748e-23	0.964693	1.15859e-24	0.0242998	0.0110068	51.4339	OID20193	no_MHC	UKB
43721	rs77361515	11	456234	CDHR5	ENSG00000099834	depression_Als_noukb_included	C	1632	rs11246271	unconditioned	2.86633e-12	0.963942	7.22397e-14	0.0242823	0.0117762	26.578	OID20193	no_MHC	UKB
43722	rs77361515	11	456234	CDHR5	ENSG00000099834	depression_Als_noukb_included	C	1631	rs11246285	unconditioned	0.0097502	0.952872	0.000246203	0.024048	0.0130834	4.63047	OID20193	no_MHC	UKB
43723	rs77361515	11	456234	CDHR5	ENSG00000099834	depression_Als_noukb_included	C	1634	rs11246294	unconditioned	0.00170266	0.953882	4.30655e-05	0.0241063	0.0202662	6.37556	OID20193	no_MHC	UKB
43724	rs77361515	11	456234	CDHR5	ENSG00000099834	depression_Als_noukb_included	C	1637	rs112682907	unconditioned	5.30704e-27	0.925518	1.36056e-28	0.0236766	0.0508052	60.5008	OID20193	no_MHC	UKB
43725	rs77361515	11	456234	CDHR5	ENSG00000099834	depression_Als_noukb_included	C	1631	rs114405390	unconditioned	0.000253116	0.959295	6.3785e-06	0.0241579	0.0162878	8.28166	OID20193	no_MHC	UKB
43726	rs77361515	11	456234	CDHR5	ENSG00000099834	depression_Als_noukb_included	C	1630	rs11502188	unconditioned	5.45008e-27	0.970326	1.37248e-28	0.0244303	0.00524322	60.4742	OID20193	no_MHC	UKB
43727	rs77361515	11	456234	CDHR5	ENSG00000099834	depression_Als_noukb_included	C	1634	rs117533614	unconditioned	0.000147617	0.963143	3.73029e-06	0.0243262	0.0123792	8.82089	OID20193	no_MHC	UKB
43728	rs77361515	11	456234	CDHR5	ENSG00000099834	depression_Als_noukb_included	C	1648	rs117539640	unconditioned	9.40788e-06	0.964913	2.39979e-07	0.0246028	0.0104742	11.574	OID20193	no_MHC	UKB
43729	rs77361515	11	456234	CDHR5	ENSG00000099834	depression_Als_noukb_included	C	1636	rs12360820	unconditioned	0.000197559	0.968043	4.99702e-06	0.0244782	0.00727632	8.52947	OID20193	no_MHC	UKB
43730	rs77361515	11	456234	CDHR5	ENSG00000099834	depression_Als_noukb_included	C	1633	rs12796576	unconditioned	3.08056e-17	0.973295	7.76006e-19	0.0245155	0.0021899	38.0188	OID20193	no_MHC	UKB
43731	rs77361515	11	456234	CDHR5	ENSG00000099834	depression_Als_noukb_included	C	1657	rs12801890	unconditioned	1.9142e-10	0.972598	4.84915e-12	0.0246355	0.00276691	22.3765	OID20193	no_MHC	UKB
43732	rs77361515	11	456234	CDHR5	ENSG00000099834	depression_Als_noukb_included	C	1640	rs12802200	unconditioned	5.77934e-05	0.972089	1.4572e-06	0.0245068	0.00334486	9.75864	OID20193	no_MHC	UKB
43733	rs77361515	11	456234	CDHR5	ENSG00000099834	depression_Als_noukb_included	C	1631	rs139090846	unconditioned	0.0106886	0.955683	0.0002699	0.0241228	0.00923581	4.53857	OID20193	no_MHC	UKB
43734	rs77361515	11	456234	CDHR5	ENSG00000099834	depression_Als_noukb_included	C	1631	rs139213562	unconditioned	3.21182e-23	0.965807	8.09155e-25	0.0243218	0.00987117	51.7926	OID20193	no_MHC	UKB
43735	rs77361515	11	456234	CDHR5	ENSG00000099834	depression_Als_noukb_included	C	1633	rs141283716	unconditioned	9.62908e-14	0.97022	2.42651e-15	0.024444	0.00533652	29.9714	OID20193	no_MHC	UKB
43736	rs77361515	11	456234	CDHR5	ENSG00000099834	depression_Als_noukb_included	C	1631	rs142050490	unconditioned	1.83012e-06	0.967039	4.62125e-08	0.0244102	0.00854848	13.2111	OID20193	no_MHC	UKB
43737	rs77361515	11	456234	CDHR5	ENSG00000099834	depression_Als_noukb_included	C	1631	rs142116202	unconditioned	8.30478e-11	0.951346	2.09232e-12	0.0239436	0.02471	23.2116	OID20193	no_MHC	UKB
43738	rs77361515	11	456234	CDHR5	ENSG00000099834	depression_Als_noukb_included	C	1636	rs146247968	unconditioned	0.00738283	0.948205	0.000186628	0.0239491	0.0202763	4.9086	OID20193	no_MHC	UKB
43739	rs77361515	11	456234	CDHR5	ENSG00000099834	depression_Als_noukb_included	C	1634	rs146699449	unconditioned	5.06164e-118	0.818134	1.2858e-119	0.0206217	0.161245	270.083	OID20193	no_MHC	UKB
43740	rs77361515	11	456234	CDHR5	ENSG00000099834	depression_Als_noukb_included	C	1631	rs146868039	unconditioned	4.37659e-25	0.967289	1.10253e-26	0.0243591	0.00835204	56.0884	OID20193	no_MHC	UKB
43741	rs77361515	11	456234	CDHR5	ENSG00000099834	depression_Als_noukb_included	C	1640	rs150148350	unconditioned	2.78458e-12	0.970499	7.02561e-14	0.0244811	0.00501972	26.6069	OID20193	no_MHC	UKB
43742	rs77361515	11	456234	CDHR5	ENSG00000099834	depression_Als_noukb_included	C	1631	rs151127916	unconditioned	1.32754e-06	0.97007	3.35218e-08	0.0244899	0.0054391	13.5322	OID20193	no_MHC	UKB
43743	rs77361515	11	456234	CDHR5	ENSG00000099834	depression_Als_noukb_included	C	1634	rs17849355	unconditioned	0.00216077	0.966511	5.45899e-05	0.0244111	0.00686229	6.13729	OID20193	no_MHC	UKB
43744	rs77361515	11	456234	CDHR5	ENSG00000099834	depression_Als_noukb_included	C	1630	rs181203483	unconditioned	1.26767e-10	0.968223	3.19236e-12	0.0243752	0.00740146	22.7887	OID20193	no_MHC	UKB
43745	rs77361515	11	456234	CDHR5	ENSG00000099834	depression_Als_noukb_included	C	1632	rs182123754	unconditioned	0.0233247	0.942903	0.000589152	0.0238072	0.00937553	3.75824	OID20193	no_MHC	UKB
43746	rs77361515	11	456234	CDHR5	ENSG00000099834	depression_Als_noukb_included	C	1633	rs185053145	unconditioned	5.95483e-39	0.890204	1.50663e-40	0.0224357	0.0873606	88.0166	OID20193	no_MHC	UKB
43747	rs77361515	11	456234	CDHR5	ENSG00000099834	depression_Als_noukb_included	C	1630	rs189026576	unconditioned	1.81566e-17	0.968464	4.57234e-19	0.0243815	0.00715411	38.5475	OID20193	no_MHC	UKB
43748	rs77361515	11	456234	CDHR5	ENSG00000099834	depression_Als_noukb_included	C	1677	rs211528	unconditioned	9.1021e-06	0.972365	2.35288e-07	0.0251331	0.00249225	11.607	OID20193	no_MHC	UKB
43749	rs77361515	11	456234	CDHR5	ENSG00000099834	depression_Als_noukb_included	C	1639	rs28694634	unconditioned	2.42953e-10	0.969032	6.14817e-12	0.0245159	0.00645224	22.1382	OID20193	no_MHC	UKB
43750	rs77361515	11	456234	CDHR5	ENSG00000099834	depression_Als_noukb_included	C	1682	rs34690033	unconditioned	1.49754e-16	0.963035	3.91269e-18	0.0251499	0.0118147	36.4375	OID20193	no_MHC	UKB
43751	rs77361515	11	456234	CDHR5	ENSG00000099834	depression_Als_noukb_included	C	1632	rs35294337	unconditioned	7.63479e-25	0.966472	1.92365e-26	0.0243419	0.0091861	55.5319	OID20193	no_MHC	UKB
43752	rs77361515	11	456234	CDHR5	ENSG00000099834	depression_Als_noukb_included	C	1634	rs35800583	unconditioned	0.00712362	0.961247	0.00018009	0.0242938	0.00715519	4.94434	OID20193	no_MHC	UKB
43753	rs77361515	11	456234	CDHR5	ENSG00000099834	depression_Als_noukb_included	C	1632	rs36089917	unconditioned	6.41139e-10	0.972003	1.61502e-11	0.0244811	0.00351585	21.1678	OID20193	no_MHC	UKB
43754	rs77361515	11	456234	CDHR5	ENSG00000099834	depression_Als_noukb_included	C	1651	rs4963187	unconditioned	0.000317577	0.964472	8.04479e-06	0.024421	0.0107817	8.05479	OID20193	no_MHC	UKB
43755	rs77361515	11	456234	CDHR5	ENSG00000099834	depression_Als_noukb_included	C	1640	rs56213935	unconditioned	0.000233191	0.966818	5.90447e-06	0.0244717	0.00847081	8.36365	OID20193	no_MHC	UKB
43756	rs77361515	11	456234	CDHR5	ENSG00000099834	depression_Als_noukb_included	C	1630	rs57328494	unconditioned	0.0621046	0.893756	0.00156397	0.0224872	0.0200881	2.77894	OID20193	no_MHC	UKB
43757	rs77361515	11	456234	CDHR5	ENSG00000099834	depression_Als_noukb_included	C	1649	rs58412459	unconditioned	1.34383e-32	0.970852	3.41121e-34	0.0246398	0.0045085	73.3872	OID20193	no_MHC	UKB
43758	rs77361515	11	456234	CDHR5	ENSG00000099834	depression_Als_noukb_included	C	1632	rs59448007	unconditioned	6.79219e-38	0.972051	1.71534e-39	0.0245453	0.00340359	85.5825	OID20193	no_MHC	UKB
43759	rs77361515	11	456234	CDHR5	ENSG00000099834	depression_Als_noukb_included	C	1631	rs61877776	unconditioned	4.14546e-30	0.971477	1.04413e-31	0.0244648	0.00405865	67.6555	OID20193	no_MHC	UKB
43760	rs77361515	11	456234	CDHR5	ENSG00000099834	depression_Als_noukb_included	C	1636	rs7112603	unconditioned	8.60123e-17	0.969984	2.1707e-18	0.0244741	0.00554231	36.992	OID20193	no_MHC	UKB
43761	rs77361515	11	456234	CDHR5	ENSG00000099834	depression_Als_noukb_included	C	1630	rs7114656	unconditioned	0.00146358	0.786706	3.68572e-05	0.0196193	0.192174	6.52687	OID20193	no_MHC	UKB
43762	rs77361515	11	456234	CDHR5	ENSG00000099834	depression_Als_noukb_included	C	1630	rs72841254	unconditioned	7.99769e-08	0.950495	2.01404e-09	0.0239106	0.0255941	16.3415	OID20193	no_MHC	UKB
43763	rs77361515	11	456234	CDHR5	ENSG00000099834	depression_Als_noukb_included	C	1648	rs72844729	unconditioned	0.00199278	0.966986	5.07798e-05	0.0246343	0.00633572	6.21822	OID20193	no_MHC	UKB
43764	rs77361515	11	456234	CDHR5	ENSG00000099834	depression_Als_noukb_included	C	1632	rs74048008	unconditioned	0.00029772	0.968066	7.51914e-06	0.024442	0.00718643	8.11936	OID20193	no_MHC	UKB
43765	rs77361515	11	456234	CDHR5	ENSG00000099834	depression_Als_noukb_included	C	1694	rs7483273	unconditioned	1.90046e-15	0.97307	4.8266e-17	0.0247108	0.00221945	33.8967	OID20193	no_MHC	UKB
43766	rs77361515	11	456234	CDHR5	ENSG00000099834	depression_Als_noukb_included	C	1640	rs762502	unconditioned	0.004636	0.961288	0.000117609	0.024377	0.00958132	5.3739	OID20193	no_MHC	UKB
43767	rs77361515	11	456234	CDHR5	ENSG00000099834	depression_Als_noukb_included	C	1633	rs77425439	unconditioned	8.74767e-28	0.969795	2.20984e-29	0.0244933	0.00571203	62.3036	OID20193	no_MHC	UKB
43768	rs77361515	11	456234	CDHR5	ENSG00000099834	depression_Als_noukb_included	C	1682	rs7925259	unconditioned	1.17703e-10	0.955012	3.11976e-12	0.0252932	0.0196945	22.8629	OID20193	no_MHC	UKB
43769	rs77361515	11	456234	CDHR5	ENSG00000099834	depression_Als_noukb_included	C	1644	rs8176334	unconditioned	1.80294e-15	0.966956	4.5819e-17	0.0245652	0.00847859	33.9494	OID20193	no_MHC	UKB
43770	rs77361515	11	456234	CDHR5	ENSG00000099834	depression_Als_noukb_included	C	1634	rs916457	unconditioned	2.87087e-67	0.966449	7.25371e-69	0.0244097	0.00914165	153.219	OID20193	no_MHC	UKB
43771	rs77361515	11	456234	CDHR5	ENSG00000099834	depression_Als_ukb_included	C	2577	unconditioned	unconditioned	0	0.0319762	0	0.967955	6.90309e-05	2386.28	OID20193	no_MHC	UKB
43772	rs77361515	11	456234	CDHR5	ENSG00000099834	depression_Als_ukb_included	C	1670	rs10794320	unconditioned	0.0214273	0.956168	0.000319448	0.0142472	0.00783859	3.84309	OID20193	no_MHC	UKB
43773	rs77361515	11	456234	CDHR5	ENSG00000099834	depression_Als_ukb_included	C	1649	rs10794337	unconditioned	1.3713e-06	0.98244	2.0158e-08	0.0144386	0.00312017	13.4997	OID20193	no_MHC	UKB
43774	rs77361515	11	456234	CDHR5	ENSG00000099834	depression_Als_ukb_included	C	1639	rs10902160	unconditioned	0.0195184	0.960439	0.000285793	0.0140573	0.0056993	3.9364	OID20193	no_MHC	UKB
43775	rs77361515	11	456234	CDHR5	ENSG00000099834	depression_Als_ukb_included	C	1635	rs10902182	unconditioned	5.05225e-20	0.982553	7.39402e-22	0.0143767	0.00307005	44.4319	OID20193	no_MHC	UKB
43776	rs77361515	11	456234	CDHR5	ENSG00000099834	depression_Als_ukb_included	C	1658	rs10902220	unconditioned	2.70794e-11	0.981306	4.15403e-13	0.0150497	0.00364461	24.3322	OID20193	no_MHC	UKB
43777	rs77361515	11	456234	CDHR5	ENSG00000099834	depression_Als_ukb_included	C	1631	rs10902226	unconditioned	0.00279287	0.978974	4.08462e-05	0.0143137	0.00387877	5.88068	OID20193	no_MHC	UKB
43778	rs77361515	11	456234	CDHR5	ENSG00000099834	depression_Als_ukb_included	C	1630	rs111412063	unconditioned	0.00060538	0.980309	8.82878e-06	0.0142919	0.00478507	7.40965	OID20193	no_MHC	UKB
43779	rs77361515	11	456234	CDHR5	ENSG00000099834	depression_Als_ukb_included	C	1637	rs11246109	unconditioned	2.15672e-05	0.981294	3.1522e-07	0.0143379	0.00434601	10.7443	OID20193	no_MHC	UKB
43780	rs77361515	11	456234	CDHR5	ENSG00000099834	depression_Als_ukb_included	C	1633	rs11246224	unconditioned	4.67334e-23	0.980556	6.82011e-25	0.0143047	0.0051397	51.4176	OID20193	no_MHC	UKB
43781	rs77361515	11	456234	CDHR5	ENSG00000099834	depression_Als_ukb_included	C	1632	rs11246271	unconditioned	2.91301e-12	0.979477	4.25136e-14	0.0142886	0.00623456	26.5618	OID20193	no_MHC	UKB
43782	rs77361515	11	456234	CDHR5	ENSG00000099834	depression_Als_ukb_included	C	1631	rs11246285	unconditioned	0.00990349	0.967911	0.00014484	0.0141479	0.00789289	4.61487	OID20193	no_MHC	UKB
43783	rs77361515	11	456234	CDHR5	ENSG00000099834	depression_Als_ukb_included	C	1634	rs11246294	unconditioned	0.00173124	0.969928	2.54456e-05	0.0142418	0.0140737	6.35892	OID20193	no_MHC	UKB
43784	rs77361515	11	456234	CDHR5	ENSG00000099834	depression_Als_ukb_included	C	1637	rs112682907	unconditioned	5.45264e-27	0.950434	8.07695e-29	0.0140432	0.0355229	60.4737	OID20193	no_MHC	UKB
43785	rs77361515	11	456234	CDHR5	ENSG00000099834	depression_Als_ukb_included	C	1631	rs114405390	unconditioned	0.000258808	0.980893	3.77562e-06	0.0143052	0.00453941	8.25942	OID20193	no_MHC	UKB
43786	rs77361515	11	456234	CDHR5	ENSG00000099834	depression_Als_ukb_included	C	1630	rs11502188	unconditioned	5.51483e-27	0.981703	8.04275e-29	0.014313	0.00398353	60.4624	OID20193	no_MHC	UKB
43787	rs77361515	11	456234	CDHR5	ENSG00000099834	depression_Als_ukb_included	C	1634	rs117533614	unconditioned	0.000150217	0.980127	2.19839e-06	0.0143386	0.00538159	8.80343	OID20193	no_MHC	UKB
43788	rs77361515	11	456234	CDHR5	ENSG00000099834	depression_Als_ukb_included	C	1648	rs117539640	unconditioned	9.3812e-06	0.962194	1.38607e-07	0.0141928	0.0236036	11.5768	OID20193	no_MHC	UKB
43789	rs77361515	11	456234	CDHR5	ENSG00000099834	depression_Als_ukb_included	C	1636	rs12360820	unconditioned	0.000204463	0.979075	2.99408e-06	0.0143308	0.00638638	8.49513	OID20193	no_MHC	UKB
43790	rs77361515	11	456234	CDHR5	ENSG00000099834	depression_Als_ukb_included	C	1633	rs12796576	unconditioned	3.11426e-17	0.984019	4.54339e-19	0.0143542	0.00162639	38.008	OID20193	no_MHC	UKB
43791	rs77361515	11	456234	CDHR5	ENSG00000099834	depression_Als_ukb_included	C	1657	rs12801890	unconditioned	1.93526e-10	0.983374	2.84213e-12	0.0144397	0.00218665	22.3656	OID20193	no_MHC	UKB
43792	rs77361515	11	456234	CDHR5	ENSG00000099834	depression_Als_ukb_included	C	1640	rs12802200	unconditioned	5.84386e-05	0.983033	8.53598e-07	0.0143564	0.00255183	9.74753	OID20193	no_MHC	UKB
43793	rs77361515	11	456234	CDHR5	ENSG00000099834	depression_Als_ukb_included	C	1631	rs139090846	unconditioned	0.0108318	0.968531	0.000158417	0.0141586	0.00632052	4.52527	OID20193	no_MHC	UKB
43794	rs77361515	11	456234	CDHR5	ENSG00000099834	depression_Als_ukb_included	C	1631	rs139213562	unconditioned	3.25427e-23	0.978405	4.74842e-25	0.0142689	0.00732644	51.7795	OID20193	no_MHC	UKB
43795	rs77361515	11	456234	CDHR5	ENSG00000099834	depression_Als_ukb_included	C	1633	rs141283716	unconditioned	9.73287e-14	0.980492	1.42079e-15	0.0143079	0.00519968	29.9607	OID20193	no_MHC	UKB
43796	rs77361515	11	456234	CDHR5	ENSG00000099834	depression_Als_ukb_included	C	1631	rs142050490	unconditioned	1.85187e-06	0.978489	2.70838e-08	0.0143033	0.00720584	13.1993	OID20193	no_MHC	UKB
43797	rs77361515	11	456234	CDHR5	ENSG00000099834	depression_Als_ukb_included	C	1631	rs142116202	unconditioned	8.53468e-11	0.977672	1.24564e-12	0.014261	0.0080674	23.1843	OID20193	no_MHC	UKB
43798	rs77361515	11	456234	CDHR5	ENSG00000099834	depression_Als_ukb_included	C	1636	rs146247968	unconditioned	0.00745238	0.957201	0.000108996	0.0139784	0.0212589	4.89922	OID20193	no_MHC	UKB
43799	rs77361515	11	456234	CDHR5	ENSG00000099834	depression_Als_ukb_included	C	1634	rs146699449	unconditioned	5.45378e-118	0.879271	8.02738e-120	0.012834	0.107895	270.009	OID20193	no_MHC	UKB
43800	rs77361515	11	456234	CDHR5	ENSG00000099834	depression_Als_ukb_included	C	1631	rs146868039	unconditioned	4.43513e-25	0.979897	6.47076e-27	0.0142907	0.00581204	56.0751	OID20193	no_MHC	UKB
43801	rs77361515	11	456234	CDHR5	ENSG00000099834	depression_Als_ukb_included	C	1640	rs150148350	unconditioned	2.81842e-12	0.982318	4.11919e-14	0.0143535	0.00332865	26.5948	OID20193	no_MHC	UKB
43802	rs77361515	11	456234	CDHR5	ENSG00000099834	depression_Als_ukb_included	C	1632	rs151127916	unconditioned	1.19296e-16	0.975294	1.746e-18	0.0142638	0.0104421	36.6649	OID20193	no_MHC	UKB
43803	rs77361515	11	456234	CDHR5	ENSG00000099834	depression_Als_ukb_included	C	1634	rs17849355	unconditioned	0.00218521	0.977483	3.19817e-05	0.0142999	0.00599986	6.12604	OID20193	no_MHC	UKB
43804	rs77361515	11	456234	CDHR5	ENSG00000099834	depression_Als_ukb_included	C	1630	rs181203483	unconditioned	1.28326e-10	0.980035	1.87149e-12	0.014287	0.00567812	22.7764	OID20193	no_MHC	UKB
43805	rs77361515	11	456234	CDHR5	ENSG00000099834	depression_Als_ukb_included	C	1632	rs182123754	unconditioned	0.0236309	0.955569	0.000345737	0.0139742	0.00647976	3.7452	OID20193	no_MHC	UKB
43806	rs77361515	11	456234	CDHR5	ENSG00000099834	depression_Als_ukb_included	C	1633	rs185053145	unconditioned	6.13042e-39	0.916074	8.99265e-41	0.0133672	0.0705591	87.9876	OID20193	no_MHC	UKB
43807	rs77361515	11	456234	CDHR5	ENSG00000099834	depression_Als_ukb_included	C	1630	rs189026576	unconditioned	1.83168e-17	0.976878	2.6713e-19	0.0142378	0.00888474	38.5387	OID20193	no_MHC	UKB
43808	rs77361515	11	456234	CDHR5	ENSG00000099834	depression_Als_ukb_included	C	1676	rs211528	unconditioned	9.21615e-06	0.983646	1.371e-07	0.0146311	0.00171353	11.5946	OID20193	no_MHC	UKB
43809	rs77361515	11	456234	CDHR5	ENSG00000099834	depression_Als_ukb_included	C	1639	rs28694634	unconditioned	2.45609e-10	0.97971	3.60386e-12	0.0143695	0.00592052	22.1273	OID20193	no_MHC	UKB
43810	rs77361515	11	456234	CDHR5	ENSG00000099834	depression_Als_ukb_included	C	1681	rs34690033	unconditioned	1.52256e-16	0.979182	2.28032e-18	0.0146589	0.00615941	36.421	OID20193	no_MHC	UKB
43811	rs77361515	11	456234	CDHR5	ENSG00000099834	depression_Als_ukb_included	C	1632	rs35294337	unconditioned	7.73995e-25	0.979485	1.12946e-26	0.014287	0.00622766	55.5182	OID20193	no_MHC	UKB
43812	rs77361515	11	456234	CDHR5	ENSG00000099834	depression_Als_ukb_included	C	1634	rs35800583	unconditioned	0.00721007	0.972991	0.000105525	0.014235	0.00545801	4.93228	OID20193	no_MHC	UKB
43813	rs77361515	11	456234	CDHR5	ENSG00000099834	depression_Als_ukb_included	C	1632	rs36089917	unconditioned	6.48554e-10	0.98333	9.46148e-12	0.0143431	0.00232653	21.1563	OID20193	no_MHC	UKB
43814	rs77361515	11	456234	CDHR5	ENSG00000099834	depression_Als_ukb_included	C	1651	rs4963187	unconditioned	0.000321691	0.976859	4.71523e-06	0.0143099	0.0085042	8.04192	OID20193	no_MHC	UKB
43815	rs77361515	11	456234	CDHR5	ENSG00000099834	depression_Als_ukb_included	C	1640	rs56213935	unconditioned	0.000236131	0.978972	3.46575e-06	0.0143622	0.00642592	8.35113	OID20193	no_MHC	UKB
43816	rs77361515	11	456234	CDHR5	ENSG00000099834	depression_Als_ukb_included	C	1630	rs57328494	unconditioned	0.0632076	0.909687	0.00092181	0.0132538	0.0129296	2.76133	OID20193	no_MHC	UKB
43817	rs77361515	11	456234	CDHR5	ENSG00000099834	depression_Als_ukb_included	C	1649	rs58412459	unconditioned	1.35391e-32	0.978172	2.00616e-34	0.0144868	0.00734092	73.3797	OID20193	no_MHC	UKB
43818	rs77361515	11	456234	CDHR5	ENSG00000099834	depression_Als_ukb_included	C	1632	rs59448007	unconditioned	6.87129e-38	0.983401	1.00509e-39	0.0143824	0.00221692	85.5709	OID20193	no_MHC	UKB
43819	rs77361515	11	456234	CDHR5	ENSG00000099834	depression_Als_ukb_included	C	1631	rs61877776	unconditioned	4.195e-30	0.983091	6.11904e-32	0.0143373	0.00257173	67.6437	OID20193	no_MHC	UKB
43820	rs77361515	11	456234	CDHR5	ENSG00000099834	depression_Als_ukb_included	C	1636	rs7112603	unconditioned	8.67095e-17	0.977863	1.26701e-18	0.0142808	0.00785629	36.984	OID20193	no_MHC	UKB
43821	rs77361515	11	456234	CDHR5	ENSG00000099834	depression_Als_ukb_included	C	1630	rs7114656	unconditioned	0.00181851	0.977579	2.65208e-05	0.0142505	0.00632558	6.30974	OID20193	no_MHC	UKB
43822	rs77361515	11	456234	CDHR5	ENSG00000099834	depression_Als_ukb_included	C	1630	rs72841254	unconditioned	8.21967e-08	0.976886	1.19874e-09	0.0142379	0.00887648	16.3142	OID20193	no_MHC	UKB
43823	rs77361515	11	456234	CDHR5	ENSG00000099834	depression_Als_ukb_included	C	1648	rs72844729	unconditioned	0.00201976	0.980077	2.97079e-05	0.0144121	0.00346114	6.20477	OID20193	no_MHC	UKB
43824	rs77361515	11	456234	CDHR5	ENSG00000099834	depression_Als_ukb_included	C	1632	rs74048008	unconditioned	1.22075e-09	0.97749	1.78591e-11	0.0142921	0.00821819	20.5238	OID20193	no_MHC	UKB
43825	rs77361515	11	456234	CDHR5	ENSG00000099834	depression_Als_ukb_included	C	1688	rs7483273	unconditioned	2.05431e-15	0.983899	3.0235e-17	0.0144792	0.00162202	33.8188	OID20193	no_MHC	UKB
43826	rs77361515	11	456234	CDHR5	ENSG00000099834	depression_Als_ukb_included	C	1640	rs762502	unconditioned	0.0047046	0.974444	6.90552e-05	0.0142966	0.00648566	5.35921	OID20193	no_MHC	UKB
43827	rs77361515	11	456234	CDHR5	ENSG00000099834	depression_Als_ukb_included	C	1633	rs77425439	unconditioned	8.86801e-28	0.983157	1.29742e-29	0.0143814	0.00246148	62.2899	OID20193	no_MHC	UKB
43828	rs77361515	11	456234	CDHR5	ENSG00000099834	depression_Als_ukb_included	C	1682	rs7925259	unconditioned	1.21005e-10	0.98186	1.7995e-12	0.014598	0.00354207	22.8352	OID20193	no_MHC	UKB
43829	rs77361515	11	456234	CDHR5	ENSG00000099834	depression_Als_ukb_included	C	1644	rs8176334	unconditioned	1.82788e-15	0.980313	2.68376e-17	0.014388	0.00529897	33.9356	OID20193	no_MHC	UKB
43830	rs77361515	11	456234	CDHR5	ENSG00000099834	depression_Als_ukb_included	C	1634	rs916457	unconditioned	2.91795e-67	0.981948	4.26984e-69	0.0143652	0.00368718	153.202	OID20193	no_MHC	UKB
43831	rs77361515	11	456234	CDHR5	ENSG00000099834	schizophrenia	C	2627	unconditioned	unconditioned	0	0.562795	0	0.371329	0.0658758	2383.43	OID20193	no_MHC	UKB
43832	rs77361515	11	456234	CDHR5	ENSG00000099834	schizophrenia	C	1688	rs10794320	unconditioned	0.0138021	0.618095	0.00785563	0.351789	0.00845926	4.28294	OID20193	no_MHC	UKB
43833	rs77361515	11	456234	CDHR5	ENSG00000099834	schizophrenia	C	1666	rs10794337	unconditioned	8.81699e-07	0.631614	5.01621e-07	0.359332	0.00905196	13.9414	OID20193	no_MHC	UKB
43834	rs77361515	11	456234	CDHR5	ENSG00000099834	schizophrenia	C	1656	rs10902160	unconditioned	0.0125867	0.620286	0.00715888	0.352789	0.00717878	4.37511	OID20193	no_MHC	UKB
43835	rs77361515	11	456234	CDHR5	ENSG00000099834	schizophrenia	C	1652	rs10902182	unconditioned	3.14886e-20	0.612323	1.79176e-20	0.348384	0.0392928	44.9047	OID20193	no_MHC	UKB
43836	rs77361515	11	456234	CDHR5	ENSG00000099834	schizophrenia	C	1675	rs10902220	unconditioned	1.72483e-11	0.624981	9.814e-12	0.355585	0.0194337	24.7833	OID20193	no_MHC	UKB
43837	rs77361515	11	456234	CDHR5	ENSG00000099834	schizophrenia	C	1648	rs10902226	unconditioned	0.00175591	0.61659	0.000998533	0.350606	0.03005	6.34477	OID20193	no_MHC	UKB
43838	rs77361515	11	456234	CDHR5	ENSG00000099834	schizophrenia	C	1648	rs111412063	unconditioned	4.62369e-18	0.635199	2.62929e-18	0.361207	0.00359348	39.9153	OID20193	no_MHC	UKB
43839	rs77361515	11	456234	CDHR5	ENSG00000099834	schizophrenia	C	1654	rs11246109	unconditioned	1.29278e-05	0.588191	7.36004e-06	0.33479	0.0769989	11.2561	OID20193	no_MHC	UKB
43840	rs77361515	11	456234	CDHR5	ENSG00000099834	schizophrenia	C	1650	rs11246224	unconditioned	3.01491e-23	0.632634	1.71456e-23	0.359768	0.00759892	51.8559	OID20193	no_MHC	UKB
43841	rs77361515	11	456234	CDHR5	ENSG00000099834	schizophrenia	C	1649	rs11246271	unconditioned	1.87465e-12	0.630475	1.0661e-12	0.358536	0.0109892	27.0026	OID20193	no_MHC	UKB
43842	rs77361515	11	456234	CDHR5	ENSG00000099834	schizophrenia	C	1648	rs11246285	unconditioned	0.00639245	0.624962	0.00363519	0.355387	0.00962339	5.05264	OID20193	no_MHC	UKB
43843	rs77361515	11	456234	CDHR5	ENSG00000099834	schizophrenia	C	1651	rs11246294	unconditioned	0.00112426	0.630086	0.000639354	0.358312	0.00983806	6.79063	OID20193	no_MHC	UKB
43844	rs77361515	11	456234	CDHR5	ENSG00000099834	schizophrenia	C	1654	rs112682907	unconditioned	3.61353e-27	0.630282	2.05532e-27	0.358484	0.0112347	60.8851	OID20193	no_MHC	UKB
43845	rs77361515	11	456234	CDHR5	ENSG00000099834	schizophrenia	C	1648	rs114405390	unconditioned	0.000166431	0.630774	9.4644e-05	0.35869	0.0102748	8.70093	OID20193	no_MHC	UKB
43846	rs77361515	11	456234	CDHR5	ENSG00000099834	schizophrenia	C	1647	rs11502188	unconditioned	3.55611e-27	0.633158	2.02219e-27	0.36004	0.00680216	60.9011	OID20193	no_MHC	UKB
43847	rs77361515	11	456234	CDHR5	ENSG00000099834	schizophrenia	C	1651	rs117533614	unconditioned	9.67188e-05	0.631081	5.50076e-05	0.358909	0.00985764	9.2437	OID20193	no_MHC	UKB
43848	rs77361515	11	456234	CDHR5	ENSG00000099834	schizophrenia	C	1665	rs117539640	unconditioned	6.15965e-06	0.631757	3.50421e-06	0.359396	0.00883645	11.9975	OID20193	no_MHC	UKB
43849	rs77361515	11	456234	CDHR5	ENSG00000099834	schizophrenia	C	1653	rs12360820	unconditioned	0.000122906	0.602512	6.99712e-05	0.342959	0.0543363	9.00409	OID20193	no_MHC	UKB
43850	rs77361515	11	456234	CDHR5	ENSG00000099834	schizophrenia	C	1650	rs12796576	unconditioned	1.96284e-17	0.620137	1.11686e-17	0.352832	0.0270305	38.4696	OID20193	no_MHC	UKB
43851	rs77361515	11	456234	CDHR5	ENSG00000099834	schizophrenia	C	1674	rs12801890	unconditioned	1.24952e-10	0.634859	7.10861e-11	0.361172	0.00396909	22.8031	OID20193	no_MHC	UKB
43852	rs77361515	11	456234	CDHR5	ENSG00000099834	schizophrenia	C	1657	rs12802200	unconditioned	3.77201e-05	0.634479	2.14539e-05	0.360865	0.00459657	10.1853	OID20193	no_MHC	UKB
43853	rs77361515	11	456234	CDHR5	ENSG00000099834	schizophrenia	C	1649	rs139090846	unconditioned	0.00137943	0.626546	0.000784473	0.356299	0.0149908	6.58609	OID20193	no_MHC	UKB
43854	rs77361515	11	456234	CDHR5	ENSG00000099834	schizophrenia	C	1648	rs139213562	unconditioned	2.09989e-23	0.631481	1.19414e-23	0.359093	0.00942639	52.2176	OID20193	no_MHC	UKB
43855	rs77361515	11	456234	CDHR5	ENSG00000099834	schizophrenia	C	1650	rs141283716	unconditioned	5.47062e-14	0.551249	3.11374e-14	0.313622	0.13513	30.5368	OID20193	no_MHC	UKB
43856	rs77361515	11	456234	CDHR5	ENSG00000099834	schizophrenia	C	1648	rs142050490	unconditioned	1.19099e-06	0.62933	6.77279e-07	0.357868	0.0128003	13.6407	OID20193	no_MHC	UKB
43857	rs77361515	11	456234	CDHR5	ENSG00000099834	schizophrenia	C	1648	rs142116202	unconditioned	5.52395e-11	0.632793	3.14126e-11	0.359838	0.00736871	23.6193	OID20193	no_MHC	UKB
43858	rs77361515	11	456234	CDHR5	ENSG00000099834	schizophrenia	C	1653	rs146247968	unconditioned	0.0045871	0.589256	0.00260882	0.335059	0.0684891	5.38451	OID20193	no_MHC	UKB
43859	rs77361515	11	456234	CDHR5	ENSG00000099834	schizophrenia	C	1651	rs146699449	unconditioned	3.88261e-118	0.628074	2.20869e-118	0.357276	0.0146495	270.349	OID20193	no_MHC	UKB
43860	rs77361515	11	456234	CDHR5	ENSG00000099834	schizophrenia	C	1648	rs146868039	unconditioned	1.5208e-25	0.336155	8.66945e-26	0.191155	0.47269	57.1454	OID20193	no_MHC	UKB
43861	rs77361515	11	456234	CDHR5	ENSG00000099834	schizophrenia	C	1657	rs150148350	unconditioned	1.81701e-12	0.63327	1.03349e-12	0.36019	0.00654068	27.0338	OID20193	no_MHC	UKB
43862	rs77361515	11	456234	CDHR5	ENSG00000099834	schizophrenia	C	1649	rs151127916	unconditioned	7.1659e-17	0.586076	4.07601e-17	0.333283	0.0806402	37.1746	OID20193	no_MHC	UKB
43863	rs77361515	11	456234	CDHR5	ENSG00000099834	schizophrenia	C	1651	rs17849355	unconditioned	0.000870303	0.389298	0.000495896	0.221433	0.387903	7.04667	OID20193	no_MHC	UKB
43864	rs77361515	11	456234	CDHR5	ENSG00000099834	schizophrenia	C	1647	rs181203483	unconditioned	8.11818e-11	0.620069	4.61641e-11	0.352576	0.027355	23.2343	OID20193	no_MHC	UKB
43865	rs77361515	11	456234	CDHR5	ENSG00000099834	schizophrenia	C	1649	rs182123754	unconditioned	0.0151527	0.613122	0.00861755	0.348676	0.0144314	4.18958	OID20193	no_MHC	UKB
43866	rs77361515	11	456234	CDHR5	ENSG00000099834	schizophrenia	C	1650	rs185053145	unconditioned	4.2222e-39	0.631272	2.40229e-39	0.359163	0.00956507	88.3605	OID20193	no_MHC	UKB
43867	rs77361515	11	456234	CDHR5	ENSG00000099834	schizophrenia	C	1647	rs189026576	unconditioned	1.18448e-17	0.631824	6.73556e-18	0.359279	0.00889665	38.9746	OID20193	no_MHC	UKB
43868	rs77361515	11	456234	CDHR5	ENSG00000099834	schizophrenia	C	1694	rs211528	unconditioned	5.87891e-06	0.628018	3.34759e-06	0.357594	0.0143781	12.0441	OID20193	no_MHC	UKB
43869	rs77361515	11	456234	CDHR5	ENSG00000099834	schizophrenia	C	1656	rs28694634	unconditioned	1.59106e-10	0.634584	9.04866e-11	0.360896	0.00451984	22.5615	OID20193	no_MHC	UKB
43870	rs77361515	11	456234	CDHR5	ENSG00000099834	schizophrenia	C	1699	rs34690033	unconditioned	9.81186e-17	0.63097	5.58593e-17	0.359204	0.0098262	36.8604	OID20193	no_MHC	UKB
43871	rs77361515	11	456234	CDHR5	ENSG00000099834	schizophrenia	C	1649	rs35294337	unconditioned	2.637e-25	0.333845	1.50336e-25	0.18985	0.476305	56.595	OID20193	no_MHC	UKB
43872	rs77361515	11	456234	CDHR5	ENSG00000099834	schizophrenia	C	1651	rs35800583	unconditioned	0.00465268	0.628044	0.00264745	0.357361	0.00729524	5.37031	OID20193	no_MHC	UKB
43873	rs77361515	11	456234	CDHR5	ENSG00000099834	schizophrenia	C	1649	rs36089917	unconditioned	4.18674e-10	0.634716	2.38088e-10	0.360941	0.00434301	21.5939	OID20193	no_MHC	UKB
43874	rs77361515	11	456234	CDHR5	ENSG00000099834	schizophrenia	C	1668	rs4963187	unconditioned	0.000767291	0.622005	0.000436664	0.35396	0.0228311	7.17264	OID20193	no_MHC	UKB
43875	rs77361515	11	456234	CDHR5	ENSG00000099834	schizophrenia	C	1657	rs56213935	unconditioned	0.000151682	0.628895	8.62828e-05	0.357727	0.0131396	8.79372	OID20193	no_MHC	UKB
43876	rs77361515	11	456234	CDHR5	ENSG00000099834	schizophrenia	C	1647	rs57328494	unconditioned	0.0407421	0.589392	0.0231681	0.335147	0.0115509	3.20049	OID20193	no_MHC	UKB
43877	rs77361515	11	456234	CDHR5	ENSG00000099834	schizophrenia	C	1666	rs58412459	unconditioned	8.77805e-33	0.634162	4.99306e-33	0.360714	0.00512344	73.8131	OID20193	no_MHC	UKB
43878	rs77361515	11	456234	CDHR5	ENSG00000099834	schizophrenia	C	1649	rs59448007	unconditioned	4.30017e-38	0.615404	2.44561e-38	0.349961	0.0346354	86.0396	OID20193	no_MHC	UKB
43879	rs77361515	11	456234	CDHR5	ENSG00000099834	schizophrenia	C	1648	rs61877776	unconditioned	2.63927e-30	0.618505	1.50091e-30	0.351704	0.0297913	68.1071	OID20193	no_MHC	UKB
43880	rs77361515	11	456234	CDHR5	ENSG00000099834	schizophrenia	C	1653	rs7112603	unconditioned	5.61131e-17	0.632798	3.19263e-17	0.360032	0.00716981	37.4192	OID20193	no_MHC	UKB
43881	rs77361515	11	456234	CDHR5	ENSG00000099834	schizophrenia	C	1647	rs7114656	unconditioned	0.00117824	0.6334	0.000670007	0.360179	0.00457318	6.74373	OID20193	no_MHC	UKB
43882	rs77361515	11	456234	CDHR5	ENSG00000099834	schizophrenia	C	1647	rs72841254	unconditioned	5.32386e-08	0.632719	3.02742e-08	0.359789	0.00749109	16.7485	OID20193	no_MHC	UKB
43883	rs77361515	11	456234	CDHR5	ENSG00000099834	schizophrenia	C	1665	rs72844729	unconditioned	0.00130343	0.632669	0.000741479	0.3599	0.00538615	6.64276	OID20193	no_MHC	UKB
43884	rs77361515	11	456234	CDHR5	ENSG00000099834	schizophrenia	C	1649	rs74048008	unconditioned	7.82807e-10	0.626958	4.45175e-10	0.356529	0.0165128	20.9681	OID20193	no_MHC	UKB
43885	rs77361515	11	456234	CDHR5	ENSG00000099834	schizophrenia	C	1711	rs7483273	unconditioned	1.23258e-15	0.631088	7.02084e-16	0.359461	0.00945077	34.3297	OID20193	no_MHC	UKB
43886	rs77361515	11	456234	CDHR5	ENSG00000099834	schizophrenia	C	1657	rs762502	unconditioned	0.00302794	0.627886	0.00172221	0.357115	0.0102488	5.79987	OID20193	no_MHC	UKB
43887	rs77361515	11	456234	CDHR5	ENSG00000099834	schizophrenia	C	1650	rs77425439	unconditioned	5.72609e-28	0.634808	3.25636e-28	0.361004	0.00418836	62.7273	OID20193	no_MHC	UKB
43888	rs77361515	11	456234	CDHR5	ENSG00000099834	schizophrenia	C	1699	rs7925259	unconditioned	6.28898e-11	0.510261	3.67133e-11	0.297684	0.192055	23.4896	OID20193	no_MHC	UKB
43889	rs77361515	11	456234	CDHR5	ENSG00000099834	schizophrenia	C	1661	rs8176334	unconditioned	1.1734e-15	0.629319	6.67459e-16	0.357961	0.0127196	34.3789	OID20193	no_MHC	UKB
43890	rs77361515	11	456234	CDHR5	ENSG00000099834	schizophrenia	C	1651	rs916457	unconditioned	1.8429e-67	0.620463	1.04818e-67	0.35287	0.0266665	153.662	OID20193	no_MHC	UKB
43891	rs3176345	6	36650565	CDKN1A	ENSG00000124762	anxiety_pgc_2026	C	2855	unconditioned	unconditioned	6.10862e-63	0.945402	2.90106e-64	0.0448886	0.00970971	143.253	OID21319	no_MHC	UKB
43892	rs3176345	6	36650565	CDKN1A	ENSG00000124762	anxiety_pgc_2026	C	2669	rs3176345	unconditioned	3.49636e-59	0.949121	1.51255e-60	0.0410497	0.00982892	134.601	OID21319	no_MHC	UKB
43893	rs3176345	6	36650565	CDKN1A	ENSG00000124762	anxiety_pgc_2026	C	2664	rs3213535	unconditioned	2.86016e-07	0.955547	1.23545e-08	0.0412718	0.0031804	15.0672	OID21319	no_MHC	UKB
43894	rs3176345	6	36650565	CDKN1A	ENSG00000124762	anxiety_pgc_2026	C	2662	rs80017742	unconditioned	1.76455e-14	0.95225	7.62188e-16	0.0411252	0.00662505	31.6683	OID21319	no_MHC	UKB
43895	rs3176345	6	36650565	CDKN1A	ENSG00000124762	bipolar	C	2988	unconditioned	unconditioned	2.28591e-59	0.84527	3.96437e-60	0.146584	0.00814589	135.026	OID21319	no_MHC	UKB
43896	rs3176345	6	36650565	CDKN1A	ENSG00000124762	bipolar	C	2757	rs3176345	unconditioned	5.66169e-56	0.896539	5.98901e-57	0.0948285	0.00863293	127.211	OID21319	no_MHC	UKB
43897	rs3176345	6	36650565	CDKN1A	ENSG00000124762	bipolar	C	2754	rs3213535	unconditioned	2.69251e-07	0.899412	2.84713e-08	0.095101	0.00548617	15.1276	OID21319	no_MHC	UKB
43898	rs3176345	6	36650565	CDKN1A	ENSG00000124762	bipolar	C	2752	rs80017742	unconditioned	1.65661e-14	0.894085	1.75165e-15	0.094526	0.011389	31.7314	OID21319	no_MHC	UKB
43899	rs3176345	6	36650565	CDKN1A	ENSG00000124762	bipolar_noukb	C	2983	unconditioned	unconditioned	4.90027e-63	0.758538	1.51334e-63	0.234251	0.00721166	143.474	OID21319	no_MHC	UKB
43900	rs3176345	6	36650565	CDKN1A	ENSG00000124762	bipolar_noukb	C	2755	rs3176345	unconditioned	3.27872e-59	0.890452	3.72223e-60	0.101082	0.00846587	134.665	OID21319	no_MHC	UKB
43901	rs3176345	6	36650565	CDKN1A	ENSG00000124762	bipolar_noukb	C	2750	rs3213535	unconditioned	2.67437e-07	0.893347	3.03457e-08	0.101361	0.00529151	15.1344	OID21319	no_MHC	UKB
43902	rs3176345	6	36650565	CDKN1A	ENSG00000124762	bipolar_noukb	C	2748	rs80017742	unconditioned	1.64483e-14	0.887729	1.86627e-15	0.100713	0.0115589	31.7386	OID21319	no_MHC	UKB
43903	rs3176345	6	36650565	CDKN1A	ENSG00000124762	depression_Als_noukb_included	C	2861	unconditioned	unconditioned	6.02769e-63	0.932949	4.06102e-64	0.0628512	0.00419983	143.266	OID21319	no_MHC	UKB
43904	rs3176345	6	36650565	CDKN1A	ENSG00000124762	depression_Als_noukb_included	C	2686	rs3176345	unconditioned	3.47941e-59	0.944984	1.86923e-60	0.0507629	0.00425324	134.606	OID21319	no_MHC	UKB
43905	rs3176345	6	36650565	CDKN1A	ENSG00000124762	depression_Als_noukb_included	C	2681	rs3213535	unconditioned	2.80662e-07	0.937505	1.50823e-08	0.0503678	0.0121271	15.0861	OID21319	no_MHC	UKB
43906	rs3176345	6	36650565	CDKN1A	ENSG00000124762	depression_Als_noukb_included	C	2679	rs80017742	unconditioned	1.74568e-14	0.942168	9.37335e-16	0.0505819	0.00725045	31.679	OID21319	no_MHC	UKB
43907	rs3176345	6	36650565	CDKN1A	ENSG00000124762	depression_Als_ukb_included	C	2916	unconditioned	unconditioned	6.21469e-63	0.961511	2.27768e-64	0.035236	0.00325325	143.236	OID21319	no_MHC	UKB
43908	rs3176345	6	36650565	CDKN1A	ENSG00000124762	depression_Als_ukb_included	C	2708	rs3176345	unconditioned	3.55652e-59	0.965824	1.13833e-60	0.0309096	0.00326635	134.584	OID21319	no_MHC	UKB
43909	rs3176345	6	36650565	CDKN1A	ENSG00000124762	depression_Als_ukb_included	C	2703	rs3213535	unconditioned	2.88161e-07	0.962601	9.22242e-09	0.0308009	0.00659811	15.0597	OID21319	no_MHC	UKB
43910	rs3176345	6	36650565	CDKN1A	ENSG00000124762	depression_Als_ukb_included	C	2701	rs80017742	unconditioned	1.78267e-14	0.962105	5.70226e-16	0.030768	0.00712713	31.6581	OID21319	no_MHC	UKB
43911	rs3176345	6	36650565	CDKN1A	ENSG00000124762	schizophrenia	C	3003	unconditioned	unconditioned	5.75766e-63	0.891251	6.50897e-64	0.100747	0.00800205	143.312	OID21319	no_MHC	UKB
43912	rs3176345	6	36650565	CDKN1A	ENSG00000124762	schizophrenia	C	2764	rs3176345	unconditioned	3.31215e-59	0.899491	3.40405e-60	0.0924367	0.00807264	134.655	OID21319	no_MHC	UKB
43913	rs3176345	6	36650565	CDKN1A	ENSG00000124762	schizophrenia	C	2759	rs3213535	unconditioned	2.69172e-07	0.899155	2.76525e-08	0.0923634	0.008481	15.1279	OID21319	no_MHC	UKB
43914	rs3176345	6	36650565	CDKN1A	ENSG00000124762	schizophrenia	C	2757	rs80017742	unconditioned	1.64651e-14	0.888629	1.69138e-15	0.0912641	0.0201067	31.7375	OID21319	no_MHC	UKB
43915	rs118110536	10	15135769	CDNF	ENSG00000185267	anxiety_pgc_2026	C	3607	unconditioned	unconditioned	0	0.919036	0	0.0724001	0.00856397	1364.23	OID21318	no_MHC	UKB
43916	rs118110536	10	15135769	CDNF	ENSG00000185267	anxiety_pgc_2026	C	3122	rs10906775	unconditioned	1.07002e-06	0.938924	5.58227e-08	0.0489712	0.0121034	13.7478	OID21318	no_MHC	UKB
43917	rs118110536	10	15135769	CDNF	ENSG00000185267	anxiety_pgc_2026	C	3176	rs11259412	unconditioned	2.97949e-47	0.947935	1.55842e-48	0.0495792	0.00248622	107.13	OID21318	no_MHC	UKB
43918	rs118110536	10	15135769	CDNF	ENSG00000185267	anxiety_pgc_2026	C	3122	rs11259437	unconditioned	4.36913e-22	0.945425	2.27904e-23	0.0493103	0.00526452	49.1823	OID21318	no_MHC	UKB
43919	rs118110536	10	15135769	CDNF	ENSG00000185267	anxiety_pgc_2026	C	3131	rs114434201	unconditioned	1.48819e-35	0.938899	7.78186e-37	0.0490836	0.0120175	80.1929	OID21318	no_MHC	UKB
43920	rs118110536	10	15135769	CDNF	ENSG00000185267	anxiety_pgc_2026	C	3124	rs11592227	unconditioned	3.00699e-12	0.947404	1.56902e-13	0.0494316	0.00316475	26.5301	OID21318	no_MHC	UKB
43921	rs118110536	10	15135769	CDNF	ENSG00000185267	anxiety_pgc_2026	C	3126	rs11593133	unconditioned	1.16676e-36	0.947458	6.08708e-38	0.0494265	0.00311582	82.7388	OID21318	no_MHC	UKB
43922	rs118110536	10	15135769	CDNF	ENSG00000185267	anxiety_pgc_2026	C	3122	rs117796759	unconditioned	0.000595993	0.941875	3.10905e-05	0.0491253	0.00837216	7.42528	OID21318	no_MHC	UKB
43923	rs118110536	10	15135769	CDNF	ENSG00000185267	anxiety_pgc_2026	C	3142	rs11814337	unconditioned	1.63747e-16	0.942982	8.56055e-18	0.0492905	0.00772797	36.3482	OID21318	no_MHC	UKB
43924	rs118110536	10	15135769	CDNF	ENSG00000185267	anxiety_pgc_2026	C	3122	rs12241528	unconditioned	0.00251421	0.940609	0.000131153	0.049059	0.00768659	5.9858	OID21318	no_MHC	UKB
43925	rs118110536	10	15135769	CDNF	ENSG00000185267	anxiety_pgc_2026	C	3135	rs12763332	unconditioned	0.00906251	0.935692	0.000474556	0.0489915	0.00577925	4.70361	OID21318	no_MHC	UKB
43926	rs118110536	10	15135769	CDNF	ENSG00000185267	anxiety_pgc_2026	C	3126	rs4750585	unconditioned	0.000526254	0.942443	2.74681e-05	0.0491834	0.00781956	7.54973	OID21318	no_MHC	UKB
43927	rs118110536	10	15135769	CDNF	ENSG00000185267	anxiety_pgc_2026	C	3124	rs56154977	unconditioned	0.0175994	0.918488	0.000918744	0.0479328	0.0150605	4.03989	OID21318	no_MHC	UKB
43928	rs118110536	10	15135769	CDNF	ENSG00000185267	anxiety_pgc_2026	C	3121	rs61843028	unconditioned	0.00219175	0.941172	0.000114314	0.049081	0.00744048	6.12306	OID21318	no_MHC	UKB
43929	rs118110536	10	15135769	CDNF	ENSG00000185267	anxiety_pgc_2026	C	3132	rs6602784	unconditioned	4.72003e-06	0.947484	2.46325e-07	0.0494435	0.00306779	12.2637	OID21318	no_MHC	UKB
43930	rs118110536	10	15135769	CDNF	ENSG00000185267	anxiety_pgc_2026	C	3123	rs7076862	unconditioned	5.94154e-11	0.947293	3.10005e-12	0.0494226	0.00328485	23.5465	OID21318	no_MHC	UKB
43931	rs118110536	10	15135769	CDNF	ENSG00000185267	anxiety_pgc_2026	C	3130	rs74589734	unconditioned	4.36199e-15	0.946162	2.27782e-16	0.049404	0.00443352	33.0658	OID21318	no_MHC	UKB
43932	rs118110536	10	15135769	CDNF	ENSG00000185267	anxiety_pgc_2026	C	3126	rs7919480	unconditioned	1.01146e-39	0.948272	5.27671e-41	0.0494685	0.00225981	89.7894	OID21318	no_MHC	UKB
43933	rs118110536	10	15135769	CDNF	ENSG00000185267	anxiety_pgc_2026	C	3124	rs9664023	unconditioned	3.65361e-12	0.947111	1.90622e-13	0.0494108	0.00347824	26.3353	OID21318	no_MHC	UKB
43934	rs118110536	10	15135769	CDNF	ENSG00000185267	bipolar	C	3703	unconditioned	unconditioned	0	0.518088	0	0.473713	0.0081987	1364.8	OID21318	no_MHC	UKB
43935	rs118110536	10	15135769	CDNF	ENSG00000185267	bipolar	C	3189	rs10906775	unconditioned	5.95125e-07	0.522188	5.34523e-07	0.469003	0.00880784	14.3345	OID21318	no_MHC	UKB
43936	rs118110536	10	15135769	CDNF	ENSG00000185267	bipolar	C	3247	rs11259412	unconditioned	1.64577e-47	0.523571	1.47935e-47	0.470623	0.00580602	107.723	OID21318	no_MHC	UKB
43937	rs118110536	10	15135769	CDNF	ENSG00000185267	bipolar	C	3189	rs11259437	unconditioned	2.42138e-22	0.523992	2.17479e-22	0.470624	0.00538354	49.7725	OID21318	no_MHC	UKB
43938	rs118110536	10	15135769	CDNF	ENSG00000185267	bipolar	C	3198	rs114434201	unconditioned	8.28785e-36	0.523187	7.44486e-36	0.469965	0.00684808	80.7783	OID21318	no_MHC	UKB
43939	rs118110536	10	15135769	CDNF	ENSG00000185267	bipolar	C	3191	rs11592227	unconditioned	1.66729e-12	0.52522	1.49752e-12	0.471737	0.00304302	27.1198	OID21318	no_MHC	UKB
43940	rs118110536	10	15135769	CDNF	ENSG00000185267	bipolar	C	3193	rs11593133	unconditioned	6.47024e-37	0.52536	5.8116e-37	0.471878	0.00276232	83.3284	OID21318	no_MHC	UKB
43941	rs118110536	10	15135769	CDNF	ENSG00000185267	bipolar	C	3189	rs117796759	unconditioned	0.000330661	0.522546	0.000296988	0.469325	0.00750175	8.01442	OID21318	no_MHC	UKB
43942	rs118110536	10	15135769	CDNF	ENSG00000185267	bipolar	C	3209	rs11814337	unconditioned	9.05925e-17	0.521921	8.13861e-17	0.468872	0.0092072	36.9402	OID21318	no_MHC	UKB
43943	rs118110536	10	15135769	CDNF	ENSG00000185267	bipolar	C	3189	rs12241528	unconditioned	0.00139371	0.521397	0.00125178	0.468292	0.00766524	6.57579	OID21318	no_MHC	UKB
43944	rs118110536	10	15135769	CDNF	ENSG00000185267	bipolar	C	3202	rs12763332	unconditioned	0.00501781	0.517936	0.00450776	0.465281	0.00725677	5.29476	OID21318	no_MHC	UKB
43945	rs118110536	10	15135769	CDNF	ENSG00000185267	bipolar	C	3193	rs4750585	unconditioned	0.000292974	0.524594	0.000263144	0.471178	0.00367139	8.13543	OID21318	no_MHC	UKB
43946	rs118110536	10	15135769	CDNF	ENSG00000185267	bipolar	C	3191	rs56154977	unconditioned	0.0097821	0.510671	0.00878633	0.458675	0.0120849	4.6272	OID21318	no_MHC	UKB
43947	rs118110536	10	15135769	CDNF	ENSG00000185267	bipolar	C	3188	rs61843028	unconditioned	0.00121458	0.522763	0.00109088	0.469515	0.00541637	6.71335	OID21318	no_MHC	UKB
43948	rs118110536	10	15135769	CDNF	ENSG00000185267	bipolar	C	3199	rs6602784	unconditioned	2.60162e-06	0.522184	2.3371e-06	0.469082	0.00872858	12.8594	OID21318	no_MHC	UKB
43949	rs118110536	10	15135769	CDNF	ENSG00000185267	bipolar	C	3190	rs7076862	unconditioned	3.29569e-11	0.525357	2.96009e-11	0.471857	0.00278524	24.1358	OID21318	no_MHC	UKB
43950	rs118110536	10	15135769	CDNF	ENSG00000185267	bipolar	C	3197	rs74589734	unconditioned	2.41342e-15	0.52346	2.16789e-15	0.4702	0.00634019	33.6577	OID21318	no_MHC	UKB
43951	rs118110536	10	15135769	CDNF	ENSG00000185267	bipolar	C	3193	rs7919480	unconditioned	5.59182e-40	0.524197	5.02259e-40	0.470831	0.00497149	90.3821	OID21318	no_MHC	UKB
43952	rs118110536	10	15135769	CDNF	ENSG00000185267	bipolar	C	3191	rs9664023	unconditioned	2.02554e-12	0.524993	1.81928e-12	0.47153	0.00347765	26.9252	OID21318	no_MHC	UKB
43953	rs118110536	10	15135769	CDNF	ENSG00000185267	bipolar_noukb	C	3699	unconditioned	unconditioned	0	0.612261	0	0.377376	0.0103631	1364.63	OID21318	no_MHC	UKB
43954	rs118110536	10	15135769	CDNF	ENSG00000185267	bipolar_noukb	C	3184	rs10906775	unconditioned	7.05602e-07	0.619125	4.22805e-07	0.370977	0.00989733	14.1642	OID21318	no_MHC	UKB
43955	rs118110536	10	15135769	CDNF	ENSG00000185267	bipolar_noukb	C	3242	rs11259412	unconditioned	1.95203e-47	0.621004	1.171e-47	0.372526	0.00647013	107.553	OID21318	no_MHC	UKB
43956	rs118110536	10	15135769	CDNF	ENSG00000185267	bipolar_noukb	C	3184	rs11259437	unconditioned	2.87077e-22	0.621243	1.72018e-22	0.372246	0.00651179	49.6023	OID21318	no_MHC	UKB
43957	rs118110536	10	15135769	CDNF	ENSG00000185267	bipolar_noukb	C	3193	rs114434201	unconditioned	9.82343e-36	0.620121	5.8875e-36	0.37165	0.00822935	80.6083	OID21318	no_MHC	UKB
43958	rs118110536	10	15135769	CDNF	ENSG00000185267	bipolar_noukb	C	3186	rs11592227	unconditioned	1.97785e-12	0.623054	1.18517e-12	0.373343	0.00360279	26.949	OID21318	no_MHC	UKB
43959	rs118110536	10	15135769	CDNF	ENSG00000185267	bipolar_noukb	C	3188	rs11593133	unconditioned	7.67561e-37	0.623232	4.59959e-37	0.373467	0.00330084	83.1576	OID21318	no_MHC	UKB
43960	rs118110536	10	15135769	CDNF	ENSG00000185267	bipolar_noukb	C	3184	rs117796759	unconditioned	0.000391821	0.619196	0.000234783	0.371019	0.00915838	7.84471	OID21318	no_MHC	UKB
43961	rs118110536	10	15135769	CDNF	ENSG00000185267	bipolar_noukb	C	3204	rs11814337	unconditioned	1.07129e-16	0.61719	6.42148e-17	0.36994	0.0128702	36.7725	OID21318	no_MHC	UKB
43962	rs118110536	10	15135769	CDNF	ENSG00000185267	bipolar_noukb	C	3184	rs12241528	unconditioned	0.00165252	0.618213	0.0009902	0.370429	0.00871488	6.40546	OID21318	no_MHC	UKB
43963	rs118110536	10	15135769	CDNF	ENSG00000185267	bipolar_noukb	C	3197	rs12763332	unconditioned	0.00594669	0.613778	0.00356445	0.36789	0.00882099	5.12492	OID21318	no_MHC	UKB
43964	rs118110536	10	15135769	CDNF	ENSG00000185267	bipolar_noukb	C	3188	rs4750585	unconditioned	0.00034747	0.622173	0.000208214	0.372819	0.00445191	7.96483	OID21318	no_MHC	UKB
43965	rs118110536	10	15135769	CDNF	ENSG00000185267	bipolar_noukb	C	3186	rs56154977	unconditioned	0.0115689	0.603893	0.0069327	0.361868	0.0157374	4.45943	OID21318	no_MHC	UKB
43966	rs118110536	10	15135769	CDNF	ENSG00000185267	bipolar_noukb	C	3183	rs61843028	unconditioned	0.00144008	0.619828	0.00086289	0.371391	0.0064781	6.54306	OID21318	no_MHC	UKB
43967	rs118110536	10	15135769	CDNF	ENSG00000185267	bipolar_noukb	C	3194	rs6602784	unconditioned	3.08393e-06	0.618992	1.84837e-06	0.370987	0.0100164	12.6893	OID21318	no_MHC	UKB
43968	rs118110536	10	15135769	CDNF	ENSG00000185267	bipolar_noukb	C	3185	rs7076862	unconditioned	3.90965e-11	0.623229	2.34272e-11	0.373445	0.00332669	23.965	OID21318	no_MHC	UKB
43969	rs118110536	10	15135769	CDNF	ENSG00000185267	bipolar_noukb	C	3192	rs74589734	unconditioned	2.8618e-15	0.620712	1.71509e-15	0.371989	0.00729925	33.4873	OID21318	no_MHC	UKB
43970	rs118110536	10	15135769	CDNF	ENSG00000185267	bipolar_noukb	C	3188	rs7919480	unconditioned	6.63191e-40	0.6217	3.97415e-40	0.372546	0.00575432	90.2115	OID21318	no_MHC	UKB
43971	rs118110536	10	15135769	CDNF	ENSG00000185267	bipolar_noukb	C	3186	rs9664023	unconditioned	2.40251e-12	0.6227	1.43962e-12	0.373127	0.00417294	26.7545	OID21318	no_MHC	UKB
43972	rs118110536	10	15135769	CDNF	ENSG00000185267	depression_Als_noukb_included	C	3561	unconditioned	unconditioned	0	0.826083	0	0.164803	0.00911328	1364.33	OID21318	no_MHC	UKB
43973	rs118110536	10	15135769	CDNF	ENSG00000185267	depression_Als_noukb_included	C	3138	rs10906775	unconditioned	9.70576e-07	0.851623	1.63196e-07	0.143189	0.00518675	13.8454	OID21318	no_MHC	UKB
43974	rs118110536	10	15135769	CDNF	ENSG00000185267	depression_Als_noukb_included	C	3196	rs11259412	unconditioned	2.6855e-47	0.854341	4.5192e-48	0.143768	0.00189127	107.234	OID21318	no_MHC	UKB
43975	rs118110536	10	15135769	CDNF	ENSG00000185267	depression_Als_noukb_included	C	3138	rs11259437	unconditioned	3.91541e-22	0.847306	6.58373e-23	0.142464	0.0102304	49.292	OID21318	no_MHC	UKB
43976	rs118110536	10	15135769	CDNF	ENSG00000185267	depression_Als_noukb_included	C	3147	rs114434201	unconditioned	1.34913e-35	0.851675	2.26923e-36	0.143246	0.00507835	80.291	OID21318	no_MHC	UKB
43977	rs118110536	10	15135769	CDNF	ENSG00000185267	depression_Als_noukb_included	C	3140	rs11592227	unconditioned	2.70258e-12	0.85135	4.5446e-13	0.143156	0.00549397	26.6368	OID21318	no_MHC	UKB
43978	rs118110536	10	15135769	CDNF	ENSG00000185267	depression_Als_noukb_included	C	3142	rs11593133	unconditioned	1.05154e-36	0.853811	1.76817e-37	0.143566	0.00262359	82.8428	OID21318	no_MHC	UKB
43979	rs118110536	10	15135769	CDNF	ENSG00000185267	depression_Als_noukb_included	C	3138	rs117796759	unconditioned	0.000538259	0.850603	9.0505e-05	0.143018	0.00575002	7.52717	OID21318	no_MHC	UKB
43980	rs118110536	10	15135769	CDNF	ENSG00000185267	depression_Als_noukb_included	C	3158	rs11814337	unconditioned	1.47713e-16	0.851011	2.48614e-17	0.143227	0.0057626	36.4513	OID21318	no_MHC	UKB
43981	rs118110536	10	15135769	CDNF	ENSG00000185267	depression_Als_noukb_included	C	3138	rs12241528	unconditioned	0.00226842	0.848609	0.000381421	0.142682	0.00605892	6.08867	OID21318	no_MHC	UKB
43982	rs118110536	10	15135769	CDNF	ENSG00000185267	depression_Als_noukb_included	C	3152	rs12763332	unconditioned	1.23967e-50	0.847565	2.0858e-51	0.142597	0.00983893	114.914	OID21318	no_MHC	UKB
43983	rs118110536	10	15135769	CDNF	ENSG00000185267	depression_Als_noukb_included	C	3142	rs4750585	unconditioned	0.000479912	0.853231	8.06978e-05	0.143469	0.00273946	7.64191	OID21318	no_MHC	UKB
43984	rs118110536	10	15135769	CDNF	ENSG00000185267	depression_Als_noukb_included	C	3140	rs56154977	unconditioned	0.0160136	0.835109	0.00269281	0.140424	0.00576004	4.13432	OID21318	no_MHC	UKB
43985	rs118110536	10	15135769	CDNF	ENSG00000185267	depression_Als_noukb_included	C	3137	rs61843028	unconditioned	0.00205573	0.850785	0.000345644	0.143045	0.00376906	6.18713	OID21318	no_MHC	UKB
43986	rs118110536	10	15135769	CDNF	ENSG00000185267	depression_Als_noukb_included	C	3148	rs6602784	unconditioned	4.24159e-06	0.851347	7.13317e-07	0.143167	0.00548066	12.3706	OID21318	no_MHC	UKB
43987	rs118110536	10	15135769	CDNF	ENSG00000185267	depression_Als_noukb_included	C	3139	rs7076862	unconditioned	5.35877e-11	0.854225	9.01061e-12	0.143633	0.00214183	23.6497	OID21318	no_MHC	UKB
43988	rs118110536	10	15135769	CDNF	ENSG00000185267	depression_Als_noukb_included	C	3146	rs74589734	unconditioned	3.91465e-15	0.849069	6.58452e-16	0.142807	0.00812403	33.1741	OID21318	no_MHC	UKB
43989	rs118110536	10	15135769	CDNF	ENSG00000185267	depression_Als_noukb_included	C	3142	rs7919480	unconditioned	9.1143e-40	0.854405	1.53256e-40	0.143665	0.00192913	89.8936	OID21318	no_MHC	UKB
43990	rs118110536	10	15135769	CDNF	ENSG00000185267	depression_Als_noukb_included	C	3140	rs9664023	unconditioned	3.29349e-12	0.853624	5.53791e-13	0.143532	0.00284442	26.4391	OID21318	no_MHC	UKB
43991	rs118110536	10	15135769	CDNF	ENSG00000185267	depression_Als_ukb_included	C	3696	unconditioned	unconditioned	0	0.956189	0	0.0369294	0.00688122	1364.19	OID21318	no_MHC	UKB
43992	rs118110536	10	15135769	CDNF	ENSG00000185267	depression_Als_ukb_included	C	3180	rs10906775	unconditioned	1.09719e-06	0.962723	3.58687e-08	0.0314669	0.00580907	13.7228	OID21318	no_MHC	UKB
43993	rs118110536	10	15135769	CDNF	ENSG00000185267	depression_Als_ukb_included	C	3238	rs11259412	unconditioned	3.03744e-47	0.96631	9.97665e-49	0.0317371	0.0019533	107.11	OID21318	no_MHC	UKB
43994	rs118110536	10	15135769	CDNF	ENSG00000185267	depression_Als_ukb_included	C	3180	rs11259437	unconditioned	4.38915e-22	0.94982	1.43549e-23	0.0310452	0.0191345	49.1777	OID21318	no_MHC	UKB
43995	rs118110536	10	15135769	CDNF	ENSG00000185267	depression_Als_ukb_included	C	3189	rs114434201	unconditioned	1.52696e-35	0.96389	4.99868e-37	0.0315496	0.00456011	80.1672	OID21318	no_MHC	UKB
43996	rs118110536	10	15135769	CDNF	ENSG00000185267	depression_Als_ukb_included	C	3182	rs11592227	unconditioned	3.06635e-12	0.965954	1.00261e-13	0.0315815	0.00246474	26.5105	OID21318	no_MHC	UKB
43997	rs118110536	10	15135769	CDNF	ENSG00000185267	depression_Als_ukb_included	C	3184	rs11593133	unconditioned	1.18926e-36	0.965643	3.88878e-38	0.0315729	0.00278441	82.7197	OID21318	no_MHC	UKB
43998	rs118110536	10	15135769	CDNF	ENSG00000185267	depression_Als_ukb_included	C	3180	rs117796759	unconditioned	0.000608831	0.962146	1.99037e-05	0.0314483	0.00577671	7.40397	OID21318	no_MHC	UKB
43999	rs118110536	10	15135769	CDNF	ENSG00000185267	depression_Als_ukb_included	C	3200	rs11814337	unconditioned	1.66754e-16	0.960677	5.50253e-18	0.0316928	0.00763036	36.33	OID21318	no_MHC	UKB
44000	rs118110536	10	15135769	CDNF	ENSG00000185267	depression_Als_ukb_included	C	3180	rs12241528	unconditioned	0.00256615	0.960036	8.38897e-05	0.0313785	0.00593567	5.96535	OID21318	no_MHC	UKB
44001	rs118110536	10	15135769	CDNF	ENSG00000185267	depression_Als_ukb_included	C	3193	rs12763332	unconditioned	0.00925065	0.955177	0.000303165	0.0312993	0.00397036	4.68306	OID21318	no_MHC	UKB
44002	rs118110536	10	15135769	CDNF	ENSG00000185267	depression_Als_ukb_included	C	3184	rs4750585	unconditioned	0.000538955	0.965054	1.7623e-05	0.031553	0.00283619	7.52588	OID21318	no_MHC	UKB
44003	rs118110536	10	15135769	CDNF	ENSG00000185267	depression_Als_ukb_included	C	3182	rs56154977	unconditioned	0.0181243	0.946223	0.000592687	0.0309386	0.00412105	4.0105	OID21318	no_MHC	UKB
44004	rs118110536	10	15135769	CDNF	ENSG00000185267	depression_Als_ukb_included	C	3179	rs61843028	unconditioned	0.00223595	0.962376	7.30827e-05	0.0314517	0.00386324	6.10309	OID21318	no_MHC	UKB
44005	rs118110536	10	15135769	CDNF	ENSG00000185267	depression_Als_ukb_included	C	3190	rs6602784	unconditioned	4.80794e-06	0.965037	1.57286e-07	0.0315667	0.00339171	12.2452	OID21318	no_MHC	UKB
44006	rs118110536	10	15135769	CDNF	ENSG00000185267	depression_Als_ukb_included	C	3181	rs7076862	unconditioned	6.06278e-11	0.966463	1.98216e-12	0.0315955	0.00194108	23.5263	OID21318	no_MHC	UKB
44007	rs118110536	10	15135769	CDNF	ENSG00000185267	depression_Als_ukb_included	C	3188	rs74589734	unconditioned	4.37507e-15	0.948937	1.4358e-16	0.0311221	0.0199408	33.0629	OID21318	no_MHC	UKB
44008	rs118110536	10	15135769	CDNF	ENSG00000185267	depression_Als_ukb_included	C	3184	rs7919480	unconditioned	1.03094e-39	0.966443	3.37084e-41	0.0315977	0.00195919	89.7704	OID21318	no_MHC	UKB
44009	rs118110536	10	15135769	CDNF	ENSG00000185267	depression_Als_ukb_included	C	3182	rs9664023	unconditioned	3.72863e-12	0.966417	1.21894e-13	0.0315916	0.0019913	26.315	OID21318	no_MHC	UKB
44010	rs118110536	10	15135769	CDNF	ENSG00000185267	schizophrenia	C	3707	unconditioned	unconditioned	0	0.638474	0	0.353211	0.00831471	1364.59	OID21318	no_MHC	UKB
44011	rs118110536	10	15135769	CDNF	ENSG00000185267	schizophrenia	C	3193	rs10906775	unconditioned	7.24863e-07	0.636025	3.74132e-07	0.328243	0.0357311	14.1373	OID21318	no_MHC	UKB
44012	rs118110536	10	15135769	CDNF	ENSG00000185267	schizophrenia	C	3251	rs11259412	unconditioned	2.00504e-47	0.637867	1.04106e-47	0.331163	0.0309698	107.526	OID21318	no_MHC	UKB
44013	rs118110536	10	15135769	CDNF	ENSG00000185267	schizophrenia	C	3193	rs11259437	unconditioned	2.99519e-22	0.648167	1.54585e-22	0.33451	0.0173227	49.5599	OID21318	no_MHC	UKB
44014	rs118110536	10	15135769	CDNF	ENSG00000185267	schizophrenia	C	3202	rs114434201	unconditioned	1.02279e-35	0.645661	5.28389e-36	0.333539	0.0208008	80.5679	OID21318	no_MHC	UKB
44015	rs118110536	10	15135769	CDNF	ENSG00000185267	schizophrenia	C	3195	rs11592227	unconditioned	2.08649e-12	0.657275	1.07713e-12	0.339308	0.00341733	26.8955	OID21318	no_MHC	UKB
44016	rs118110536	10	15135769	CDNF	ENSG00000185267	schizophrenia	C	3197	rs11593133	unconditioned	8.05963e-37	0.654412	4.16115e-37	0.337862	0.00772612	83.1088	OID21318	no_MHC	UKB
44017	rs118110536	10	15135769	CDNF	ENSG00000185267	schizophrenia	C	3193	rs117796759	unconditioned	0.000412167	0.651353	0.000212721	0.336153	0.0118687	7.79408	OID21318	no_MHC	UKB
44018	rs118110536	10	15135769	CDNF	ENSG00000185267	schizophrenia	C	3213	rs11814337	unconditioned	1.11845e-16	0.644368	5.77671e-17	0.332787	0.0228453	36.7294	OID21318	no_MHC	UKB
44019	rs118110536	10	15135769	CDNF	ENSG00000185267	schizophrenia	C	3193	rs12241528	unconditioned	0.00173007	0.647243	0.000892906	0.334031	0.0161029	6.35959	OID21318	no_MHC	UKB
44020	rs118110536	10	15135769	CDNF	ENSG00000185267	schizophrenia	C	3206	rs12763332	unconditioned	0.00626065	0.646444	0.00323727	0.334255	0.0098031	5.07347	OID21318	no_MHC	UKB
44021	rs118110536	10	15135769	CDNF	ENSG00000185267	schizophrenia	C	3197	rs4750585	unconditioned	0.000366518	0.656281	0.000189165	0.338712	0.00445158	7.91146	OID21318	no_MHC	UKB
44022	rs118110536	10	15135769	CDNF	ENSG00000185267	schizophrenia	C	3195	rs56154977	unconditioned	0.0121377	0.633675	0.00626691	0.327158	0.0207621	4.41144	OID21318	no_MHC	UKB
44023	rs118110536	10	15135769	CDNF	ENSG00000185267	schizophrenia	C	3192	rs61843028	unconditioned	0.00151811	0.653416	0.000783475	0.337212	0.00707067	6.49029	OID21318	no_MHC	UKB
44024	rs118110536	10	15135769	CDNF	ENSG00000185267	schizophrenia	C	3203	rs6602784	unconditioned	3.22611e-06	0.647526	1.66644e-06	0.334461	0.0180081	12.6442	OID21318	no_MHC	UKB
44025	rs118110536	10	15135769	CDNF	ENSG00000185267	schizophrenia	C	3194	rs7076862	unconditioned	4.12211e-11	0.657094	2.12798e-11	0.339211	0.00369457	23.9121	OID21318	no_MHC	UKB
44026	rs118110536	10	15135769	CDNF	ENSG00000185267	schizophrenia	C	3201	rs74589734	unconditioned	3.02443e-15	0.655984	1.5617e-15	0.338721	0.00529484	33.4321	OID21318	no_MHC	UKB
44027	rs118110536	10	15135769	CDNF	ENSG00000185267	schizophrenia	C	3197	rs7919480	unconditioned	6.94969e-40	0.651488	3.58777e-40	0.336318	0.0121935	90.1647	OID21318	no_MHC	UKB
44028	rs118110536	10	15135769	CDNF	ENSG00000185267	schizophrenia	C	3195	rs9664023	unconditioned	2.52008e-12	0.653168	1.30068e-12	0.337109	0.00972279	26.7067	OID21318	no_MHC	UKB
44029	rs41284453	10	14888274	CDNF	ENSG00000185267	anxiety_pgc_2026	C	3623	unconditioned	unconditioned	0	0.897073	0	0.0945676	0.00835931	1364.26	OID21318	no_MHC	UKB
44030	rs41284453	10	14888274	CDNF	ENSG00000185267	anxiety_pgc_2026	C	3143	rs10906775	unconditioned	1.29243e-06	0.915747	1.02264e-07	0.0724473	0.0118042	13.559	OID21318	no_MHC	UKB
44031	rs41284453	10	14888274	CDNF	ENSG00000185267	anxiety_pgc_2026	C	3197	rs11259412	unconditioned	3.28948e-47	0.924316	2.60728e-48	0.0732598	0.00242428	107.031	OID21318	no_MHC	UKB
44032	rs41284453	10	14888274	CDNF	ENSG00000185267	anxiety_pgc_2026	C	3143	rs11259437	unconditioned	5.57587e-22	0.92193	4.41153e-23	0.0729364	0.00513369	48.9384	OID21318	no_MHC	UKB
44033	rs41284453	10	14888274	CDNF	ENSG00000185267	anxiety_pgc_2026	C	3152	rs114434201	unconditioned	1.1346e-35	0.915712	8.99132e-37	0.0725555	0.0117324	80.4642	OID21318	no_MHC	UKB
44034	rs41284453	10	14888274	CDNF	ENSG00000185267	anxiety_pgc_2026	C	3145	rs11592227	unconditioned	6.85054e-12	0.923811	5.42119e-13	0.0731029	0.00308567	25.7067	OID21318	no_MHC	UKB
44035	rs41284453	10	14888274	CDNF	ENSG00000185267	anxiety_pgc_2026	C	3147	rs11593133	unconditioned	3.29052e-36	0.923863	2.60368e-37	0.0730992	0.00303823	81.702	OID21318	no_MHC	UKB
44036	rs41284453	10	14888274	CDNF	ENSG00000185267	anxiety_pgc_2026	C	3163	rs11814337	unconditioned	2.59493e-16	0.920438	2.0561e-17	0.0729244	0.0066378	35.8878	OID21318	no_MHC	UKB
44037	rs41284453	10	14888274	CDNF	ENSG00000185267	anxiety_pgc_2026	C	3143	rs12241528	unconditioned	0.00174771	0.918067	0.00013828	0.0726308	0.00741582	6.34945	OID21318	no_MHC	UKB
44038	rs41284453	10	14888274	CDNF	ENSG00000185267	anxiety_pgc_2026	C	3156	rs12763332	unconditioned	0.00733713	0.91393	0.000581987	0.0724881	0.00566249	4.91481	OID21318	no_MHC	UKB
44039	rs41284453	10	14888274	CDNF	ENSG00000185267	anxiety_pgc_2026	C	3143	rs147456212	unconditioned	0.00334034	0.916144	0.000264293	0.0724792	0.00777218	5.70168	OID21318	no_MHC	UKB
44040	rs41284453	10	14888274	CDNF	ENSG00000185267	anxiety_pgc_2026	C	3147	rs4750585	unconditioned	0.000503869	0.919433	3.9882e-05	0.0727672	0.00725615	7.59319	OID21318	no_MHC	UKB
44041	rs41284453	10	14888274	CDNF	ENSG00000185267	anxiety_pgc_2026	C	3145	rs56154977	unconditioned	0.0197049	0.893762	0.00155982	0.0707351	0.0142381	3.92689	OID21318	no_MHC	UKB
44042	rs41284453	10	14888274	CDNF	ENSG00000185267	anxiety_pgc_2026	C	3142	rs61843028	unconditioned	0.00217051	0.917919	0.000171715	0.072612	0.0071269	6.13279	OID21318	no_MHC	UKB
44043	rs41284453	10	14888274	CDNF	ENSG00000185267	anxiety_pgc_2026	C	3153	rs6602784	unconditioned	5.09871e-06	0.92384	4.03529e-07	0.0731127	0.00304183	12.1865	OID21318	no_MHC	UKB
44044	rs41284453	10	14888274	CDNF	ENSG00000185267	anxiety_pgc_2026	C	3144	rs7076862	unconditioned	4.31205e-11	0.923707	3.41221e-12	0.0730915	0.00320168	23.867	OID21318	no_MHC	UKB
44045	rs41284453	10	14888274	CDNF	ENSG00000185267	anxiety_pgc_2026	C	3151	rs74589734	unconditioned	4.84861e-15	0.92265	3.83893e-16	0.0730473	0.0043029	32.9601	OID21318	no_MHC	UKB
44046	rs41284453	10	14888274	CDNF	ENSG00000185267	anxiety_pgc_2026	C	3147	rs7919480	unconditioned	5.6761e-40	0.924636	4.49124e-41	0.07316	0.00220447	90.3671	OID21318	no_MHC	UKB
44047	rs41284453	10	14888274	CDNF	ENSG00000185267	anxiety_pgc_2026	C	3145	rs9664023	unconditioned	5.93985e-12	0.923534	4.70019e-13	0.0730756	0.00339072	25.8493	OID21318	no_MHC	UKB
44048	rs41284453	10	14888274	CDNF	ENSG00000185267	bipolar	C	3728	unconditioned	unconditioned	0	0.66522	0	0.324253	0.0105271	1364.56	OID21318	no_MHC	UKB
44049	rs41284453	10	14888274	CDNF	ENSG00000185267	bipolar	C	3211	rs10906775	unconditioned	9.49136e-07	0.67247	4.46286e-07	0.316186	0.0113424	13.8677	OID21318	no_MHC	UKB
44050	rs41284453	10	14888274	CDNF	ENSG00000185267	bipolar	C	3269	rs11259412	unconditioned	2.40157e-47	0.674767	1.13094e-47	0.317751	0.00748267	107.345	OID21318	no_MHC	UKB
44051	rs41284453	10	14888274	CDNF	ENSG00000185267	bipolar	C	3211	rs11259437	unconditioned	4.0849e-22	0.675466	1.92071e-22	0.317594	0.00693979	49.2496	OID21318	no_MHC	UKB
44052	rs41284453	10	14888274	CDNF	ENSG00000185267	bipolar	C	3220	rs114434201	unconditioned	8.34675e-36	0.674129	3.92565e-36	0.317048	0.00882374	80.7712	OID21318	no_MHC	UKB
44053	rs41284453	10	14888274	CDNF	ENSG00000185267	bipolar	C	3213	rs11592227	unconditioned	5.02506e-12	0.677507	2.36284e-12	0.318568	0.00392561	26.0166	OID21318	no_MHC	UKB
44054	rs41284453	10	14888274	CDNF	ENSG00000185267	bipolar	C	3215	rs11593133	unconditioned	2.41418e-36	0.67774	1.13524e-36	0.318697	0.00356353	82.0117	OID21318	no_MHC	UKB
44055	rs41284453	10	14888274	CDNF	ENSG00000185267	bipolar	C	3231	rs11814337	unconditioned	1.89686e-16	0.673065	8.92301e-17	0.316607	0.0103276	36.2012	OID21318	no_MHC	UKB
44056	rs41284453	10	14888274	CDNF	ENSG00000185267	bipolar	C	3211	rs12241528	unconditioned	0.00128038	0.672533	0.000602031	0.316215	0.0093697	6.6606	OID21318	no_MHC	UKB
44057	rs41284453	10	14888274	CDNF	ENSG00000185267	bipolar	C	3224	rs12763332	unconditioned	0.00536615	0.668219	0.00252416	0.314311	0.00957921	5.22764	OID21318	no_MHC	UKB
44058	rs41284453	10	14888274	CDNF	ENSG00000185267	bipolar	C	3211	rs147456212	unconditioned	0.0024406	0.669494	0.00114758	0.314787	0.0121301	6.01551	OID21318	no_MHC	UKB
44059	rs41284453	10	14888274	CDNF	ENSG00000185267	bipolar	C	3215	rs4750585	unconditioned	0.000370877	0.676631	0.000174393	0.31816	0.0046636	7.89964	OID21318	no_MHC	UKB
44060	rs41284453	10	14888274	CDNF	ENSG00000185267	bipolar	C	3213	rs56154977	unconditioned	0.0144389	0.655416	0.00678973	0.308187	0.0151682	4.23783	OID21318	no_MHC	UKB
44061	rs41284453	10	14888274	CDNF	ENSG00000185267	bipolar	C	3210	rs61843028	unconditioned	0.00158909	0.67368	0.000747167	0.316748	0.00723547	6.4446	OID21318	no_MHC	UKB
44062	rs41284453	10	14888274	CDNF	ENSG00000185267	bipolar	C	3221	rs6602784	unconditioned	3.71275e-06	0.672616	1.74633e-06	0.31636	0.0110187	12.5037	OID21318	no_MHC	UKB
44063	rs41284453	10	14888274	CDNF	ENSG00000185267	bipolar	C	3212	rs7076862	unconditioned	3.16448e-11	0.677737	1.48796e-11	0.318672	0.00359101	24.1764	OID21318	no_MHC	UKB
44064	rs41284453	10	14888274	CDNF	ENSG00000185267	bipolar	C	3219	rs74589734	unconditioned	3.54536e-15	0.674597	1.66738e-15	0.317255	0.00814849	33.2731	OID21318	no_MHC	UKB
44065	rs41284453	10	14888274	CDNF	ENSG00000185267	bipolar	C	3215	rs7919480	unconditioned	4.14908e-40	0.675803	1.95106e-40	0.317783	0.00641397	90.6805	OID21318	no_MHC	UKB
44066	rs41284453	10	14888274	CDNF	ENSG00000185267	bipolar	C	3213	rs9664023	unconditioned	4.35587e-12	0.67713	2.04816e-12	0.318386	0.00448412	26.1595	OID21318	no_MHC	UKB
44067	rs41284453	10	14888274	CDNF	ENSG00000185267	bipolar_noukb	C	3727	unconditioned	unconditioned	0	0.739771	0	0.247708	0.0125213	1364.45	OID21318	no_MHC	UKB
44068	rs41284453	10	14888274	CDNF	ENSG00000185267	bipolar_noukb	C	3206	rs10906775	unconditioned	1.05927e-06	0.7505	3.35231e-07	0.237502	0.0119972	13.7579	OID21318	no_MHC	UKB
44069	rs41284453	10	14888274	CDNF	ENSG00000185267	bipolar_noukb	C	3264	rs11259412	unconditioned	2.68094e-47	0.753262	8.50263e-48	0.23889	0.00784811	107.235	OID21318	no_MHC	UKB
44070	rs41284453	10	14888274	CDNF	ENSG00000185267	bipolar_noukb	C	3206	rs11259437	unconditioned	4.5575e-22	0.753613	1.44231e-22	0.238487	0.00789928	49.1401	OID21318	no_MHC	UKB
44071	rs41284453	10	14888274	CDNF	ENSG00000185267	bipolar_noukb	C	3215	rs114434201	unconditioned	9.31044e-36	0.751963	2.94764e-36	0.238058	0.00997875	80.6619	OID21318	no_MHC	UKB
44072	rs41284453	10	14888274	CDNF	ENSG00000185267	bipolar_noukb	C	3208	rs11592227	unconditioned	5.60933e-12	0.75628	1.77526e-12	0.239346	0.00437346	25.9066	OID21318	no_MHC	UKB
44073	rs41284453	10	14888274	CDNF	ENSG00000185267	bipolar_noukb	C	3210	rs11593133	unconditioned	2.69489e-36	0.756543	8.52959e-37	0.23945	0.0040069	81.9017	OID21318	no_MHC	UKB
44074	rs41284453	10	14888274	CDNF	ENSG00000185267	bipolar_noukb	C	3226	rs11814337	unconditioned	2.11169e-16	0.749298	6.68725e-17	0.237272	0.0134302	36.0939	OID21318	no_MHC	UKB
44075	rs41284453	10	14888274	CDNF	ENSG00000185267	bipolar_noukb	C	3206	rs12241528	unconditioned	0.00142943	0.750819	0.00045237	0.237602	0.00969688	6.55048	OID21318	no_MHC	UKB
44076	rs41284453	10	14888274	CDNF	ENSG00000185267	bipolar_noukb	C	3219	rs12763332	unconditioned	0.00598423	0.74522	0.00189498	0.235973	0.0109285	5.11863	OID21318	no_MHC	UKB
44077	rs41284453	10	14888274	CDNF	ENSG00000185267	bipolar_noukb	C	3206	rs147456212	unconditioned	0.00271828	0.745662	0.00086028	0.235971	0.0147885	5.90775	OID21318	no_MHC	UKB
44078	rs41284453	10	14888274	CDNF	ENSG00000185267	bipolar_noukb	C	3210	rs4750585	unconditioned	0.000413921	0.75516	0.000131003	0.238996	0.00529926	7.78983	OID21318	no_MHC	UKB
44079	rs41284453	10	14888274	CDNF	ENSG00000185267	bipolar_noukb	C	3208	rs56154977	unconditioned	0.0160714	0.729426	0.00508684	0.230856	0.0185604	4.13071	OID21318	no_MHC	UKB
44080	rs41284453	10	14888274	CDNF	ENSG00000185267	bipolar_noukb	C	3205	rs61843028	unconditioned	0.00177296	0.751646	0.000561067	0.237857	0.00816338	6.33511	OID21318	no_MHC	UKB
44081	rs41284453	10	14888274	CDNF	ENSG00000185267	bipolar_noukb	C	3216	rs6602784	unconditioned	4.14223e-06	0.750422	1.31151e-06	0.237587	0.0119862	12.3943	OID21318	no_MHC	UKB
44082	rs41284453	10	14888274	CDNF	ENSG00000185267	bipolar_noukb	C	3207	rs7076862	unconditioned	3.53243e-11	0.756539	1.11794e-11	0.239424	0.00403678	24.0665	OID21318	no_MHC	UKB
44083	rs41284453	10	14888274	CDNF	ENSG00000185267	bipolar_noukb	C	3214	rs74589734	unconditioned	3.95649e-15	0.752825	1.2525e-15	0.238311	0.00886391	33.1634	OID21318	no_MHC	UKB
44084	rs41284453	10	14888274	CDNF	ENSG00000185267	bipolar_noukb	C	3210	rs7919480	unconditioned	4.6309e-40	0.754283	1.46573e-40	0.238731	0.00698646	90.5707	OID21318	no_MHC	UKB
44085	rs41284453	10	14888274	CDNF	ENSG00000185267	bipolar_noukb	C	3208	rs9664023	unconditioned	4.86169e-12	0.75576	1.53862e-12	0.239177	0.00506325	26.0496	OID21318	no_MHC	UKB
44086	rs41284453	10	14888274	CDNF	ENSG00000185267	depression_Als_noukb_included	C	3556	unconditioned	unconditioned	0	0.825886	0	0.165003	0.0091111	1364.34	OID21318	no_MHC	UKB
44087	rs41284453	10	14888274	CDNF	ENSG00000185267	depression_Als_noukb_included	C	3150	rs10906775	unconditioned	1.20131e-06	0.851135	2.02801e-07	0.14368	0.00518367	13.6321	OID21318	no_MHC	UKB
44088	rs41284453	10	14888274	CDNF	ENSG00000185267	depression_Als_noukb_included	C	3208	rs11259412	unconditioned	3.03896e-47	0.85385	5.13446e-48	0.14426	0.00189018	107.11	OID21318	no_MHC	UKB
44089	rs41284453	10	14888274	CDNF	ENSG00000185267	depression_Als_noukb_included	C	3150	rs11259437	unconditioned	5.12116e-22	0.846823	8.64565e-23	0.142952	0.0102246	49.0235	OID21318	no_MHC	UKB
44090	rs41284453	10	14888274	CDNF	ENSG00000185267	depression_Als_noukb_included	C	3159	rs114434201	unconditioned	1.05384e-35	0.851188	1.77965e-36	0.143737	0.00507516	80.538	OID21318	no_MHC	UKB
44091	rs41284453	10	14888274	CDNF	ENSG00000185267	depression_Als_noukb_included	C	3152	rs11592227	unconditioned	6.31095e-12	0.850864	1.06548e-12	0.143646	0.00548935	25.7887	OID21318	no_MHC	UKB
44092	rs41284453	10	14888274	CDNF	ENSG00000185267	depression_Als_noukb_included	C	3154	rs11593133	unconditioned	3.03964e-36	0.85332	5.13162e-37	0.144057	0.00262209	81.7813	OID21318	no_MHC	UKB
44093	rs41284453	10	14888274	CDNF	ENSG00000185267	depression_Als_noukb_included	C	3170	rs11814337	unconditioned	2.39866e-16	0.851146	4.05329e-17	0.143823	0.00503094	35.9665	OID21318	no_MHC	UKB
44094	rs41284453	10	14888274	CDNF	ENSG00000185267	depression_Als_noukb_included	C	3150	rs12241528	unconditioned	0.00161599	0.848795	0.000272807	0.143285	0.00603089	6.42781	OID21318	no_MHC	UKB
44095	rs41284453	10	14888274	CDNF	ENSG00000185267	depression_Als_noukb_included	C	3164	rs12763332	unconditioned	7.13261e-51	0.847082	1.20489e-51	0.143085	0.00983332	115.467	OID21318	no_MHC	UKB
44096	rs41284453	10	14888274	CDNF	ENSG00000185267	depression_Als_noukb_included	C	3150	rs147456212	unconditioned	0.00308823	0.847092	0.000521347	0.142998	0.00630108	5.78016	OID21318	no_MHC	UKB
44097	rs41284453	10	14888274	CDNF	ENSG00000185267	depression_Als_noukb_included	C	3154	rs4750585	unconditioned	0.000469459	0.852791	7.92559e-05	0.143969	0.0026913	7.66393	OID21318	no_MHC	UKB
44098	rs41284453	10	14888274	CDNF	ENSG00000185267	depression_Als_noukb_included	C	3152	rs56154977	unconditioned	0.0183508	0.831814	0.00309817	0.140429	0.00630755	3.99808	OID21318	no_MHC	UKB
44099	rs41284453	10	14888274	CDNF	ENSG00000185267	depression_Als_noukb_included	C	3149	rs61843028	unconditioned	0.00208957	0.850171	0.000352741	0.143514	0.00387273	6.1708	OID21318	no_MHC	UKB
44100	rs41284453	10	14888274	CDNF	ENSG00000185267	depression_Als_noukb_included	C	3160	rs6602784	unconditioned	4.69542e-06	0.850625	7.92798e-07	0.143618	0.00575178	12.2689	OID21318	no_MHC	UKB
44101	rs41284453	10	14888274	CDNF	ENSG00000185267	depression_Als_noukb_included	C	3151	rs7076862	unconditioned	3.98632e-11	0.853737	6.72969e-12	0.144125	0.00213776	23.9456	OID21318	no_MHC	UKB
44102	rs41284453	10	14888274	CDNF	ENSG00000185267	depression_Als_noukb_included	C	3158	rs74589734	unconditioned	4.46023e-15	0.848669	7.53219e-16	0.143311	0.00801991	33.0436	OID21318	no_MHC	UKB
44103	rs41284453	10	14888274	CDNF	ENSG00000185267	depression_Als_noukb_included	C	3154	rs7919480	unconditioned	5.24264e-40	0.853915	8.85071e-41	0.144157	0.0019277	90.4466	OID21318	no_MHC	UKB
44104	rs41284453	10	14888274	CDNF	ENSG00000185267	depression_Als_noukb_included	C	3152	rs9664023	unconditioned	5.48817e-12	0.853135	9.26511e-13	0.144023	0.00284195	25.9284	OID21318	no_MHC	UKB
44105	rs41284453	10	14888274	CDNF	ENSG00000185267	depression_Als_ukb_included	C	3708	unconditioned	unconditioned	0	0.957615	0	0.035494	0.00689148	1364.19	OID21318	no_MHC	UKB
44106	rs41284453	10	14888274	CDNF	ENSG00000185267	depression_Als_ukb_included	C	3195	rs10906775	unconditioned	1.36001e-06	0.963584	4.31977e-08	0.0306003	0.00581404	13.508	OID21318	no_MHC	UKB
44107	rs41284453	10	14888274	CDNF	ENSG00000185267	depression_Als_ukb_included	C	3253	rs11259412	unconditioned	3.44225e-47	0.967177	1.09866e-48	0.0308675	0.00195505	106.985	OID21318	no_MHC	UKB
44108	rs41284453	10	14888274	CDNF	ENSG00000185267	depression_Als_ukb_included	C	3195	rs11259437	unconditioned	5.74921e-22	0.950659	1.82692e-23	0.0301899	0.0191514	48.9078	OID21318	no_MHC	UKB
44109	rs41284453	10	14888274	CDNF	ENSG00000185267	depression_Als_ukb_included	C	3204	rs114434201	unconditioned	1.19464e-35	0.964754	3.79987e-37	0.030682	0.00456413	80.4126	OID21318	no_MHC	UKB
44110	rs41284453	10	14888274	CDNF	ENSG00000185267	depression_Als_ukb_included	C	3197	rs11592227	unconditioned	7.17069e-12	0.966821	2.27803e-13	0.0307121	0.00246687	25.661	OID21318	no_MHC	UKB
44111	rs41284453	10	14888274	CDNF	ENSG00000185267	depression_Als_ukb_included	C	3199	rs11593133	unconditioned	3.44275e-36	0.966509	1.09378e-37	0.0307038	0.00278691	81.6568	OID21318	no_MHC	UKB
44112	rs41284453	10	14888274	CDNF	ENSG00000185267	depression_Als_ukb_included	C	3215	rs11814337	unconditioned	2.71314e-16	0.962659	8.70089e-18	0.0308655	0.00647528	35.8433	OID21318	no_MHC	UKB
44113	rs41284453	10	14888274	CDNF	ENSG00000185267	depression_Als_ukb_included	C	3195	rs12241528	unconditioned	0.0018312	0.961898	5.81633e-05	0.0305465	0.00566611	6.30278	OID21318	no_MHC	UKB
44114	rs41284453	10	14888274	CDNF	ENSG00000185267	depression_Als_ukb_included	C	3208	rs12763332	unconditioned	0.00768717	0.957632	0.000244788	0.0304906	0.00394528	4.8682	OID21318	no_MHC	UKB
44115	rs41284453	10	14888274	CDNF	ENSG00000185267	depression_Als_ukb_included	C	3195	rs147456212	unconditioned	0.00349997	0.96012	0.000111168	0.03049	0.00577873	5.655	OID21318	no_MHC	UKB
44116	rs41284453	10	14888274	CDNF	ENSG00000185267	depression_Als_ukb_included	C	3199	rs4750585	unconditioned	0.000529456	0.965977	1.68208e-05	0.0306863	0.00278997	7.54366	OID21318	no_MHC	UKB
44117	rs41284453	10	14888274	CDNF	ENSG00000185267	depression_Als_ukb_included	C	3197	rs56154977	unconditioned	0.0208025	0.944356	0.000660952	0.0300006	0.00417957	3.87268	OID21318	no_MHC	UKB
44118	rs41284453	10	14888274	CDNF	ENSG00000185267	depression_Als_ukb_included	C	3194	rs61843028	unconditioned	0.00227194	0.963208	7.21495e-05	0.0305845	0.00386294	6.08712	OID21318	no_MHC	UKB
44119	rs41284453	10	14888274	CDNF	ENSG00000185267	depression_Als_ukb_included	C	3205	rs6602784	unconditioned	5.33086e-06	0.965792	1.69443e-07	0.0306945	0.00350791	12.142	OID21318	no_MHC	UKB
44120	rs41284453	10	14888274	CDNF	ENSG00000185267	depression_Als_ukb_included	C	3196	rs7076862	unconditioned	4.51643e-11	0.967315	1.43466e-12	0.0307251	0.00195991	23.8207	OID21318	no_MHC	UKB
44121	rs41284453	10	14888274	CDNF	ENSG00000185267	depression_Als_ukb_included	C	3203	rs74589734	unconditioned	4.98685e-15	0.94889	1.59027e-16	0.0302385	0.0208713	32.932	OID21318	no_MHC	UKB
44122	rs41284453	10	14888274	CDNF	ENSG00000185267	depression_Als_ukb_included	C	3199	rs7919480	unconditioned	5.93868e-40	0.967311	1.88662e-41	0.0307279	0.00196095	90.3219	OID21318	no_MHC	UKB
44123	rs41284453	10	14888274	CDNF	ENSG00000185267	depression_Als_ukb_included	C	3197	rs9664023	unconditioned	6.22222e-12	0.967285	1.97635e-13	0.0307217	0.00199312	25.8029	OID21318	no_MHC	UKB
44124	rs41284453	10	14888274	CDNF	ENSG00000185267	schizophrenia	C	3735	unconditioned	unconditioned	0	0.827259	0	0.161968	0.0107732	1364.34	OID21318	no_MHC	UKB
44125	rs41284453	10	14888274	CDNF	ENSG00000185267	schizophrenia	C	3212	rs10906775	unconditioned	1.16194e-06	0.823243	1.84268e-07	0.130509	0.0462464	13.6654	OID21318	no_MHC	UKB
44126	rs41284453	10	14888274	CDNF	ENSG00000185267	schizophrenia	C	3270	rs11259412	unconditioned	2.941e-47	0.82633	4.75463e-48	0.13355	0.0401201	107.143	OID21318	no_MHC	UKB
44127	rs41284453	10	14888274	CDNF	ENSG00000185267	schizophrenia	C	3212	rs11259437	unconditioned	5.10229e-22	0.8437	8.09005e-23	0.133752	0.0225484	49.0272	OID21318	no_MHC	UKB
44128	rs41284453	10	14888274	CDNF	ENSG00000185267	schizophrenia	C	3221	rs114434201	unconditioned	1.03935e-35	0.839454	1.65321e-36	0.133498	0.0270482	80.5519	OID21318	no_MHC	UKB
44129	rs41284453	10	14888274	CDNF	ENSG00000185267	schizophrenia	C	3214	rs11592227	unconditioned	6.37269e-12	0.859196	1.01125e-12	0.136337	0.00446719	25.779	OID21318	no_MHC	UKB
44130	rs41284453	10	14888274	CDNF	ENSG00000185267	schizophrenia	C	3216	rs11593133	unconditioned	3.04315e-36	0.854311	4.83071e-37	0.135603	0.0100862	81.7802	OID21318	no_MHC	UKB
44131	rs41284453	10	14888274	CDNF	ENSG00000185267	schizophrenia	C	3232	rs11814337	unconditioned	2.36929e-16	0.840711	3.76563e-17	0.133593	0.0256964	35.9788	OID21318	no_MHC	UKB
44132	rs41284453	10	14888274	CDNF	ENSG00000185267	schizophrenia	C	3212	rs12241528	unconditioned	0.0016073	0.844261	0.000254842	0.13384	0.0200362	6.4332	OID21318	no_MHC	UKB
44133	rs41284453	10	14888274	CDNF	ENSG00000185267	schizophrenia	C	3225	rs12763332	unconditioned	0.0067832	0.845004	0.00108211	0.134789	0.0123416	4.99331	OID21318	no_MHC	UKB
44134	rs41284453	10	14888274	CDNF	ENSG00000185267	schizophrenia	C	3212	rs147456212	unconditioned	0.00308396	0.845998	0.000488955	0.134115	0.0163148	5.78154	OID21318	no_MHC	UKB
44135	rs41284453	10	14888274	CDNF	ENSG00000185267	schizophrenia	C	3216	rs4750585	unconditioned	0.000470195	0.857823	7.45537e-05	0.13601	0.0056217	7.66236	OID21318	no_MHC	UKB
44136	rs41284453	10	14888274	CDNF	ENSG00000185267	schizophrenia	C	3214	rs56154977	unconditioned	0.0181264	0.822856	0.00287782	0.130615	0.0255252	4.01039	OID21318	no_MHC	UKB
44137	rs41284453	10	14888274	CDNF	ENSG00000185267	schizophrenia	C	3211	rs61843028	unconditioned	0.00201239	0.853159	0.000319025	0.135242	0.00926721	6.20843	OID21318	no_MHC	UKB
44138	rs41284453	10	14888274	CDNF	ENSG00000185267	schizophrenia	C	3222	rs6602784	unconditioned	4.65558e-06	0.843417	7.40204e-07	0.134075	0.0225031	12.2774	OID21318	no_MHC	UKB
44139	rs41284453	10	14888274	CDNF	ENSG00000185267	schizophrenia	C	3213	rs7076862	unconditioned	4.01077e-11	0.858981	6.36426e-12	0.136298	0.00472181	23.9395	OID21318	no_MHC	UKB
44140	rs41284453	10	14888274	CDNF	ENSG00000185267	schizophrenia	C	3220	rs74589734	unconditioned	4.50367e-15	0.856939	7.15218e-16	0.136082	0.00697963	33.0339	OID21318	no_MHC	UKB
44141	rs41284453	10	14888274	CDNF	ENSG00000185267	schizophrenia	C	3216	rs7919480	unconditioned	5.21447e-40	0.849331	8.27504e-41	0.134768	0.0159018	90.452	OID21318	no_MHC	UKB
44142	rs41284453	10	14888274	CDNF	ENSG00000185267	schizophrenia	C	3214	rs9664023	unconditioned	5.48199e-12	0.852183	8.69297e-13	0.135121	0.0126967	25.9296	OID21318	no_MHC	UKB
44143	rs61738953	10	14862082	CDNF	ENSG00000185267	anxiety_pgc_2026	C	3589	unconditioned	unconditioned	0	0.896675	0	0.0949698	0.0083556	1364.27	OID21318	no_MHC	UKB
44144	rs61738953	10	14862082	CDNF	ENSG00000185267	anxiety_pgc_2026	C	3109	rs10906775	unconditioned	1.29175e-06	0.915326	1.0286e-07	0.0728739	0.0117987	13.5595	OID21318	no_MHC	UKB
44145	rs61738953	10	14862082	CDNF	ENSG00000185267	anxiety_pgc_2026	C	3163	rs11259412	unconditioned	3.28992e-47	0.923887	2.62415e-48	0.07369	0.00242315	107.031	OID21318	no_MHC	UKB
44146	rs61738953	10	14862082	CDNF	ENSG00000185267	anxiety_pgc_2026	C	3109	rs11259437	unconditioned	5.57181e-22	0.921503	4.43632e-23	0.0733657	0.00513131	48.9392	OID21318	no_MHC	UKB
44147	rs61738953	10	14862082	CDNF	ENSG00000185267	anxiety_pgc_2026	C	3118	rs114434201	unconditioned	1.1367e-35	0.915291	9.06509e-37	0.072982	0.0117269	80.4623	OID21318	no_MHC	UKB
44148	rs61738953	10	14862082	CDNF	ENSG00000185267	anxiety_pgc_2026	C	3111	rs11592227	unconditioned	6.84394e-12	0.923383	5.45036e-13	0.073533	0.00308424	25.7077	OID21318	no_MHC	UKB
44149	rs61738953	10	14862082	CDNF	ENSG00000185267	anxiety_pgc_2026	C	3113	rs11593133	unconditioned	3.28923e-36	0.923434	2.61919e-37	0.0735293	0.00303682	81.7024	OID21318	no_MHC	UKB
44150	rs61738953	10	14862082	CDNF	ENSG00000185267	anxiety_pgc_2026	C	3129	rs11814337	unconditioned	2.59523e-16	0.920014	2.06938e-17	0.0733531	0.0066327	35.8877	OID21318	no_MHC	UKB
44151	rs61738953	10	14862082	CDNF	ENSG00000185267	anxiety_pgc_2026	C	3109	rs12241528	unconditioned	0.00174728	0.917643	0.000139124	0.0730583	0.00741235	6.34969	OID21318	no_MHC	UKB
44152	rs61738953	10	14862082	CDNF	ENSG00000185267	anxiety_pgc_2026	C	3122	rs12763332	unconditioned	0.00733324	0.913508	0.000585363	0.0729135	0.00566006	4.91534	OID21318	no_MHC	UKB
44153	rs61738953	10	14862082	CDNF	ENSG00000185267	anxiety_pgc_2026	C	3109	rs147456212	unconditioned	0.00333975	0.91572	0.000265925	0.0729057	0.00776897	5.70186	OID21318	no_MHC	UKB
44154	rs61738953	10	14862082	CDNF	ENSG00000185267	anxiety_pgc_2026	C	3113	rs4750585	unconditioned	0.000503659	0.919008	4.01184e-05	0.0731954	0.00725281	7.59361	OID21318	no_MHC	UKB
44155	rs61738953	10	14862082	CDNF	ENSG00000185267	anxiety_pgc_2026	C	3111	rs56154977	unconditioned	0.0197175	0.893329	0.00157073	0.0711497	0.0142326	3.92625	OID21318	no_MHC	UKB
44156	rs61738953	10	14862082	CDNF	ENSG00000185267	anxiety_pgc_2026	C	3108	rs61843028	unconditioned	0.00216833	0.917496	0.000172632	0.0730395	0.00712397	6.1338	OID21318	no_MHC	UKB
44157	rs61738953	10	14862082	CDNF	ENSG00000185267	anxiety_pgc_2026	C	3119	rs6602784	unconditioned	5.09787e-06	0.923411	4.06024e-07	0.0735428	0.00304028	12.1867	OID21318	no_MHC	UKB
44158	rs61738953	10	14862082	CDNF	ENSG00000185267	anxiety_pgc_2026	C	3110	rs7076862	unconditioned	4.3091e-11	0.923278	3.43153e-12	0.0735215	0.00320018	23.8677	OID21318	no_MHC	UKB
44159	rs61738953	10	14862082	CDNF	ENSG00000185267	anxiety_pgc_2026	C	3117	rs74589734	unconditioned	4.84373e-15	0.922222	3.8594e-16	0.0734768	0.0043009	32.9611	OID21318	no_MHC	UKB
44160	rs61738953	10	14862082	CDNF	ENSG00000185267	anxiety_pgc_2026	C	3113	rs7919480	unconditioned	5.67455e-40	0.924206	4.51852e-41	0.0735904	0.00220344	90.3674	OID21318	no_MHC	UKB
44161	rs61738953	10	14862082	CDNF	ENSG00000185267	anxiety_pgc_2026	C	3111	rs9664023	unconditioned	5.93507e-12	0.923105	4.72623e-13	0.0735055	0.00338915	25.8501	OID21318	no_MHC	UKB
44162	rs61738953	10	14862082	CDNF	ENSG00000185267	bipolar	C	3694	unconditioned	unconditioned	0	0.806372	0	0.180868	0.0127608	1364.38	OID21318	no_MHC	UKB
44163	rs61738953	10	14862082	CDNF	ENSG00000185267	bipolar	C	3173	rs10906775	unconditioned	1.15348e-06	0.817301	2.38411e-07	0.168913	0.0137852	13.6727	OID21318	no_MHC	UKB
44164	rs61738953	10	14862082	CDNF	ENSG00000185267	bipolar	C	3231	rs11259412	unconditioned	2.9227e-47	0.820695	6.06171e-48	0.170204	0.00910091	107.149	OID21318	no_MHC	UKB
44165	rs61738953	10	14862082	CDNF	ENSG00000185267	bipolar	C	3173	rs11259437	unconditioned	4.9681e-22	0.82173	1.02682e-22	0.169828	0.00844252	49.0538	OID21318	no_MHC	UKB
44166	rs61738953	10	14862082	CDNF	ENSG00000185267	bipolar	C	3182	rs114434201	unconditioned	1.01729e-35	0.819752	2.1038e-36	0.169519	0.0107298	80.5733	OID21318	no_MHC	UKB
44167	rs61738953	10	14862082	CDNF	ENSG00000185267	bipolar	C	3175	rs11592227	unconditioned	6.11419e-12	0.824752	1.26379e-12	0.170469	0.00477878	25.8204	OID21318	no_MHC	UKB
44168	rs61738953	10	14862082	CDNF	ENSG00000185267	bipolar	C	3177	rs11593133	unconditioned	2.93932e-36	0.825097	6.07633e-37	0.170564	0.00433833	81.8149	OID21318	no_MHC	UKB
44169	rs61738953	10	14862082	CDNF	ENSG00000185267	bipolar	C	3193	rs11814337	unconditioned	2.30711e-16	0.818183	4.77333e-17	0.169267	0.0125502	36.0054	OID21318	no_MHC	UKB
44170	rs61738953	10	14862082	CDNF	ENSG00000185267	bipolar	C	3173	rs12241528	unconditioned	0.00155717	0.817738	0.000321843	0.169002	0.011381	6.46489	OID21318	no_MHC	UKB
44171	rs61738953	10	14862082	CDNF	ENSG00000185267	bipolar	C	3186	rs12763332	unconditioned	0.00652426	0.812478	0.00134968	0.168066	0.0115813	5.03223	OID21318	no_MHC	UKB
44172	rs61738953	10	14862082	CDNF	ENSG00000185267	bipolar	C	3173	rs147456212	unconditioned	0.00296676	0.813591	0.0006132	0.168147	0.0146829	5.82029	OID21318	no_MHC	UKB
44173	rs61738953	10	14862082	CDNF	ENSG00000185267	bipolar	C	3177	rs4750585	unconditioned	0.000451435	0.823557	9.33135e-05	0.170227	0.00567181	7.70308	OID21318	no_MHC	UKB
44174	rs61738953	10	14862082	CDNF	ENSG00000185267	bipolar	C	3175	rs56154977	unconditioned	0.0175563	0.79602	0.00362933	0.164539	0.0182551	4.04234	OID21318	no_MHC	UKB
44175	rs61738953	10	14862082	CDNF	ENSG00000185267	bipolar	C	3172	rs61843028	unconditioned	0.00193207	0.819523	0.000399304	0.169363	0.00878193	6.24916	OID21318	no_MHC	UKB
44176	rs61738953	10	14862082	CDNF	ENSG00000185267	bipolar	C	3183	rs6602784	unconditioned	4.51399e-06	0.817516	9.33697e-07	0.169086	0.013393	12.3083	OID21318	no_MHC	UKB
44177	rs61738953	10	14862082	CDNF	ENSG00000185267	bipolar	C	3174	rs7076862	unconditioned	3.85171e-11	0.825094	7.96112e-12	0.170535	0.00437168	23.9799	OID21318	no_MHC	UKB
44178	rs61738953	10	14862082	CDNF	ENSG00000185267	bipolar	C	3181	rs74589734	unconditioned	4.30954e-15	0.820444	8.9115e-16	0.169646	0.00991017	33.0779	OID21318	no_MHC	UKB
44179	rs61738953	10	14862082	CDNF	ENSG00000185267	bipolar	C	3177	rs7919480	unconditioned	5.04906e-40	0.822229	1.04376e-40	0.169967	0.00780368	90.4842	OID21318	no_MHC	UKB
44180	rs61738953	10	14862082	CDNF	ENSG00000185267	bipolar	C	3175	rs9664023	unconditioned	5.30015e-12	0.824193	1.0955e-12	0.170349	0.00545801	25.9633	OID21318	no_MHC	UKB
44181	rs61738953	10	14862082	CDNF	ENSG00000185267	bipolar_noukb	C	3693	unconditioned	unconditioned	0	0.846596	0	0.139075	0.0143294	1364.33	OID21318	no_MHC	UKB
44182	rs61738953	10	14862082	CDNF	ENSG00000185267	bipolar_noukb	C	3168	rs10906775	unconditioned	1.21515e-06	0.860998	1.76771e-07	0.125237	0.0137636	13.6206	OID21318	no_MHC	UKB
44183	rs61738953	10	14862082	CDNF	ENSG00000185267	bipolar_noukb	C	3226	rs11259412	unconditioned	3.07918e-47	0.864635	4.50017e-48	0.126356	0.00900849	107.097	OID21318	no_MHC	UKB
44184	rs61738953	10	14862082	CDNF	ENSG00000185267	bipolar_noukb	C	3168	rs11259437	unconditioned	5.2303e-22	0.865099	7.60833e-23	0.125834	0.00906785	49.0024	OID21318	no_MHC	UKB
44185	rs61738953	10	14862082	CDNF	ENSG00000185267	bipolar_noukb	C	3177	rs114434201	unconditioned	1.07086e-35	0.862925	1.55909e-36	0.125624	0.0114512	80.522	OID21318	no_MHC	UKB
44186	rs61738953	10	14862082	CDNF	ENSG00000185267	bipolar_noukb	C	3170	rs11592227	unconditioned	6.43936e-12	0.868614	9.3681e-13	0.126363	0.00502307	25.7686	OID21318	no_MHC	UKB
44187	rs61738953	10	14862082	CDNF	ENSG00000185267	bipolar_noukb	C	3172	rs11593133	unconditioned	3.09558e-36	0.868962	4.50431e-37	0.126436	0.0046023	81.7631	OID21318	no_MHC	UKB
44188	rs61738953	10	14862082	CDNF	ENSG00000185267	bipolar_noukb	C	3188	rs11814337	unconditioned	2.42339e-16	0.859421	3.53026e-17	0.12518	0.0153985	35.9562	OID21318	no_MHC	UKB
44189	rs61738953	10	14862082	CDNF	ENSG00000185267	bipolar_noukb	C	3168	rs12241528	unconditioned	0.00164083	0.861668	0.000238688	0.125333	0.0111186	6.41255	OID21318	no_MHC	UKB
44190	rs61738953	10	14862082	CDNF	ENSG00000185267	bipolar_noukb	C	3181	rs12763332	unconditioned	0.00686618	0.855098	0.00100013	0.124541	0.0124945	4.98115	OID21318	no_MHC	UKB
44191	rs61738953	10	14862082	CDNF	ENSG00000185267	bipolar_noukb	C	3168	rs147456212	unconditioned	0.00311826	0.855133	0.000453634	0.124385	0.0169109	5.77048	OID21318	no_MHC	UKB
44192	rs61738953	10	14862082	CDNF	ENSG00000185267	bipolar_noukb	C	3172	rs4750585	unconditioned	0.000475366	0.86721	6.91604e-05	0.126163	0.00608167	7.65143	OID21318	no_MHC	UKB
44193	rs61738953	10	14862082	CDNF	ENSG00000185267	bipolar_noukb	C	3170	rs56154977	unconditioned	0.0184422	0.83608	0.00268358	0.121639	0.0211554	3.99311	OID21318	no_MHC	UKB
44194	rs61738953	10	14862082	CDNF	ENSG00000185267	bipolar_noukb	C	3167	rs61843028	unconditioned	0.00203411	0.862822	0.000295873	0.125493	0.00935522	6.1977	OID21318	no_MHC	UKB
44195	rs61738953	10	14862082	CDNF	ENSG00000185267	bipolar_noukb	C	3178	rs6602784	unconditioned	4.75352e-06	0.860896	6.92195e-07	0.125348	0.0137511	12.2566	OID21318	no_MHC	UKB
44196	rs61738953	10	14862082	CDNF	ENSG00000185267	bipolar_noukb	C	3169	rs7076862	unconditioned	4.05647e-11	0.868956	5.90117e-12	0.126407	0.0046365	23.9281	OID21318	no_MHC	UKB
44197	rs61738953	10	14862082	CDNF	ENSG00000185267	bipolar_noukb	C	3176	rs74589734	unconditioned	4.53864e-15	0.864059	6.60669e-16	0.125767	0.0101736	33.0262	OID21318	no_MHC	UKB
44198	rs61738953	10	14862082	CDNF	ENSG00000185267	bipolar_noukb	C	3172	rs7919480	unconditioned	5.31773e-40	0.865981	7.73767e-41	0.125998	0.00802105	90.4324	OID21318	no_MHC	UKB
44199	rs61738953	10	14862082	CDNF	ENSG00000185267	bipolar_noukb	C	3170	rs9664023	unconditioned	5.5814e-12	0.867928	8.11962e-13	0.126257	0.00581473	25.9116	OID21318	no_MHC	UKB
44200	rs61738953	10	14862082	CDNF	ENSG00000185267	depression_Als_noukb_included	C	3513	unconditioned	unconditioned	0	0.826133	0	0.164753	0.00911383	1364.35	OID21318	no_MHC	UKB
44201	rs61738953	10	14862082	CDNF	ENSG00000185267	depression_Als_noukb_included	C	3109	rs10906775	unconditioned	1.20161e-06	0.851396	2.02417e-07	0.143417	0.00518526	13.6319	OID21318	no_MHC	UKB
44202	rs61738953	10	14862082	CDNF	ENSG00000185267	depression_Als_noukb_included	C	3167	rs11259412	unconditioned	3.04173e-47	0.854113	5.12817e-48	0.143996	0.00189076	107.109	OID21318	no_MHC	UKB
44203	rs61738953	10	14862082	CDNF	ENSG00000185267	depression_Als_noukb_included	C	3109	rs11259437	unconditioned	5.12134e-22	0.847082	8.6275e-23	0.142691	0.0102277	49.0235	OID21318	no_MHC	UKB
44204	rs61738953	10	14862082	CDNF	ENSG00000185267	depression_Als_noukb_included	C	3118	rs114434201	unconditioned	1.05656e-35	0.851449	1.78043e-36	0.143474	0.00507672	80.5355	OID21318	no_MHC	UKB
44205	rs61738953	10	14862082	CDNF	ENSG00000185267	depression_Als_noukb_included	C	3111	rs11592227	unconditioned	6.3098e-12	0.851125	1.06301e-12	0.143384	0.00549103	25.7889	OID21318	no_MHC	UKB
44206	rs61738953	10	14862082	CDNF	ENSG00000185267	depression_Als_noukb_included	C	3113	rs11593133	unconditioned	3.04083e-36	0.853583	5.12265e-37	0.143794	0.00262289	81.7809	OID21318	no_MHC	UKB
44207	rs61738953	10	14862082	CDNF	ENSG00000185267	depression_Als_noukb_included	C	3129	rs11814337	unconditioned	2.40073e-16	0.851409	4.04814e-17	0.14356	0.00503092	35.9656	OID21318	no_MHC	UKB
44208	rs61738953	10	14862082	CDNF	ENSG00000185267	depression_Als_noukb_included	C	3109	rs12241528	unconditioned	0.00161685	0.849055	0.000272369	0.143023	0.00603261	6.42727	OID21318	no_MHC	UKB
44209	rs61738953	10	14862082	CDNF	ENSG00000185267	depression_Als_noukb_included	C	3123	rs12763332	unconditioned	7.16043e-51	0.84734	1.20701e-51	0.142823	0.00983633	115.463	OID21318	no_MHC	UKB
44210	rs61738953	10	14862082	CDNF	ENSG00000185267	depression_Als_noukb_included	C	3109	rs147456212	unconditioned	0.00309008	0.847351	0.000520546	0.142736	0.00630303	5.77956	OID21318	no_MHC	UKB
44211	rs61738953	10	14862082	CDNF	ENSG00000185267	depression_Als_noukb_included	C	3113	rs4750585	unconditioned	0.00046963	0.853054	7.91155e-05	0.143706	0.00269197	7.66357	OID21318	no_MHC	UKB
44212	rs61738953	10	14862082	CDNF	ENSG00000185267	depression_Als_noukb_included	C	3111	rs56154977	unconditioned	0.018377	0.832048	0.00309598	0.140169	0.00631042	3.99665	OID21318	no_MHC	UKB
44213	rs61738953	10	14862082	CDNF	ENSG00000185267	depression_Als_noukb_included	C	3108	rs61843028	unconditioned	0.00208908	0.850434	0.000351904	0.143251	0.00387341	6.17103	OID21318	no_MHC	UKB
44214	rs61738953	10	14862082	CDNF	ENSG00000185267	depression_Als_noukb_included	C	3119	rs6602784	unconditioned	4.69833e-06	0.850886	7.91596e-07	0.143355	0.00575275	12.2683	OID21318	no_MHC	UKB
44215	rs61738953	10	14862082	CDNF	ENSG00000185267	depression_Als_noukb_included	C	3110	rs7076862	unconditioned	3.98672e-11	0.854	6.71599e-12	0.143862	0.0021384	23.9455	OID21318	no_MHC	UKB
44216	rs61738953	10	14862082	CDNF	ENSG00000185267	depression_Als_noukb_included	C	3117	rs74589734	unconditioned	4.45919e-15	0.848929	7.51437e-16	0.143049	0.00802235	33.0438	OID21318	no_MHC	UKB
44217	rs61738953	10	14862082	CDNF	ENSG00000185267	depression_Als_noukb_included	C	3113	rs7919480	unconditioned	5.2453e-40	0.854178	8.8363e-41	0.143894	0.00192829	90.4461	OID21318	no_MHC	UKB
44218	rs61738953	10	14862082	CDNF	ENSG00000185267	depression_Als_noukb_included	C	3111	rs9664023	unconditioned	5.48804e-12	0.853397	9.24511e-13	0.14376	0.00284282	25.9285	OID21318	no_MHC	UKB
44219	rs61738953	10	14862082	CDNF	ENSG00000185267	depression_Als_ukb_included	C	3669	unconditioned	unconditioned	0	0.958263	0	0.0348404	0.00689615	1364.2	OID21318	no_MHC	UKB
44220	rs61738953	10	14862082	CDNF	ENSG00000185267	depression_Als_ukb_included	C	3155	rs10906775	unconditioned	1.3609e-06	0.964279	4.2209e-08	0.0299017	0.00581823	13.5074	OID21318	no_MHC	UKB
44221	rs61738953	10	14862082	CDNF	ENSG00000185267	depression_Als_ukb_included	C	3213	rs11259412	unconditioned	3.44681e-47	0.967877	1.07436e-48	0.0301664	0.00195647	106.984	OID21318	no_MHC	UKB
44222	rs61738953	10	14862082	CDNF	ENSG00000185267	depression_Als_ukb_included	C	3155	rs11259437	unconditioned	5.75175e-22	0.951335	1.78474e-23	0.0295003	0.019165	48.9074	OID21318	no_MHC	UKB
44223	rs61738953	10	14862082	CDNF	ENSG00000185267	depression_Als_ukb_included	C	3164	rs114434201	unconditioned	1.19822e-35	0.96545	3.72171e-37	0.0299826	0.00456743	80.4096	OID21318	no_MHC	UKB
44224	rs61738953	10	14862082	CDNF	ENSG00000185267	depression_Als_ukb_included	C	3157	rs11592227	unconditioned	7.17237e-12	0.96752	2.22496e-13	0.0300112	0.00246865	25.6608	OID21318	no_MHC	UKB
44225	rs61738953	10	14862082	CDNF	ENSG00000185267	depression_Als_ukb_included	C	3159	rs11593133	unconditioned	3.44551e-36	0.967208	1.06891e-37	0.0300031	0.00278892	81.656	OID21318	no_MHC	UKB
44226	rs61738953	10	14862082	CDNF	ENSG00000185267	depression_Als_ukb_included	C	3175	rs11814337	unconditioned	2.71661e-16	0.963355	8.50898e-18	0.0301678	0.00647743	35.842	OID21318	no_MHC	UKB
44227	rs61738953	10	14862082	CDNF	ENSG00000185267	depression_Als_ukb_included	C	3155	rs12241528	unconditioned	0.00183293	0.962591	5.68484e-05	0.0298491	0.00566981	6.30184	OID21318	no_MHC	UKB
44228	rs61738953	10	14862082	CDNF	ENSG00000185267	depression_Als_ukb_included	C	3168	rs12763332	unconditioned	0.0076923	0.958324	0.000239202	0.0297964	0.003948	4.86754	OID21318	no_MHC	UKB
44229	rs61738953	10	14862082	CDNF	ENSG00000185267	depression_Als_ukb_included	C	3155	rs147456212	unconditioned	0.00350351	0.960812	0.000108662	0.0297938	0.00578237	5.65399	OID21318	no_MHC	UKB
44230	rs61738953	10	14862082	CDNF	ENSG00000185267	depression_Als_ukb_included	C	3159	rs4750585	unconditioned	0.000529868	0.966676	1.64379e-05	0.029986	0.0027918	7.54288	OID21318	no_MHC	UKB
44231	rs61738953	10	14862082	CDNF	ENSG00000185267	depression_Als_ukb_included	C	3157	rs56154977	unconditioned	0.0208407	0.945015	0.000646589	0.0293152	0.00418274	3.87085	OID21318	no_MHC	UKB
44232	rs61738953	10	14862082	CDNF	ENSG00000185267	depression_Als_ukb_included	C	3154	rs61843028	unconditioned	0.00227237	0.963905	7.04649e-05	0.0298863	0.00386551	6.08693	OID21318	no_MHC	UKB
44233	rs61738953	10	14862082	CDNF	ENSG00000185267	depression_Als_ukb_included	C	3165	rs6602784	unconditioned	5.33638e-06	0.96649	1.6563e-07	0.0299943	0.00351012	12.141	OID21318	no_MHC	UKB
44234	rs61738953	10	14862082	CDNF	ENSG00000185267	depression_Als_ukb_included	C	3156	rs7076862	unconditioned	4.51875e-11	0.968015	1.40162e-12	0.0300238	0.00196121	23.8202	OID21318	no_MHC	UKB
44235	rs61738953	10	14862082	CDNF	ENSG00000185267	depression_Als_ukb_included	C	3163	rs74589734	unconditioned	4.9877e-15	0.949563	1.55326e-16	0.0295503	0.0208863	32.9318	OID21318	no_MHC	UKB
44236	rs61738953	10	14862082	CDNF	ENSG00000185267	depression_Als_ukb_included	C	3159	rs7919480	unconditioned	5.94416e-40	0.968011	1.84393e-41	0.0300266	0.00196237	90.321	OID21318	no_MHC	UKB
44237	rs61738953	10	14862082	CDNF	ENSG00000185267	depression_Als_ukb_included	C	3157	rs9664023	unconditioned	6.22466e-12	0.967985	1.93061e-13	0.0300205	0.00199456	25.8025	OID21318	no_MHC	UKB
44238	rs61738953	10	14862082	CDNF	ENSG00000185267	schizophrenia	C	3702	unconditioned	unconditioned	0	0.853507	0	0.135378	0.011115	1364.32	OID21318	no_MHC	UKB
44239	rs61738953	10	14862082	CDNF	ENSG00000185267	schizophrenia	C	3174	rs10906775	unconditioned	1.19875e-06	0.849371	1.45312e-07	0.102913	0.0477141	13.6342	OID21318	no_MHC	UKB
44240	rs61738953	10	14862082	CDNF	ENSG00000185267	schizophrenia	C	3232	rs11259412	unconditioned	3.03653e-47	0.852657	3.77442e-48	0.105944	0.0413984	107.111	OID21318	no_MHC	UKB
44241	rs61738953	10	14862082	CDNF	ENSG00000185267	schizophrenia	C	3174	rs11259437	unconditioned	5.26696e-22	0.871164	6.38306e-23	0.105554	0.0232824	48.9954	OID21318	no_MHC	UKB
44242	rs61738953	10	14862082	CDNF	ENSG00000185267	schizophrenia	C	3183	rs114434201	unconditioned	1.07544e-35	0.866638	1.30876e-36	0.105438	0.0279241	80.5177	OID21318	no_MHC	UKB
44243	rs61738953	10	14862082	CDNF	ENSG00000185267	schizophrenia	C	3176	rs11592227	unconditioned	6.58086e-12	0.887696	7.98379e-13	0.107689	0.00461537	25.7469	OID21318	no_MHC	UKB
44244	rs61738953	10	14862082	CDNF	ENSG00000185267	schizophrenia	C	3178	rs11593133	unconditioned	3.14376e-36	0.882482	3.81569e-37	0.1071	0.0104188	81.7476	OID21318	no_MHC	UKB
44245	rs61738953	10	14862082	CDNF	ENSG00000185267	schizophrenia	C	3194	rs11814337	unconditioned	2.44751e-16	0.867986	2.9754e-17	0.105493	0.0265209	35.9463	OID21318	no_MHC	UKB
44246	rs61738953	10	14862082	CDNF	ENSG00000185267	schizophrenia	C	3174	rs12241528	unconditioned	0.00166015	0.871824	0.000201188	0.105633	0.020682	6.40085	OID21318	no_MHC	UKB
44247	rs61738953	10	14862082	CDNF	ENSG00000185267	schizophrenia	C	3187	rs12763332	unconditioned	0.00700589	0.872794	0.000855846	0.106608	0.012736	4.961	OID21318	no_MHC	UKB
44248	rs61738953	10	14862082	CDNF	ENSG00000185267	schizophrenia	C	3174	rs147456212	unconditioned	0.00318596	0.873724	0.000386078	0.105862	0.0168425	5.749	OID21318	no_MHC	UKB
44249	rs61738953	10	14862082	CDNF	ENSG00000185267	schizophrenia	C	3178	rs4750585	unconditioned	0.000485803	0.886249	5.88758e-05	0.107401	0.00580525	7.62971	OID21318	no_MHC	UKB
44250	rs61738953	10	14862082	CDNF	ENSG00000185267	schizophrenia	C	3176	rs56154977	unconditioned	0.0187358	0.849557	0.00227448	0.103108	0.026325	3.97732	OID21318	no_MHC	UKB
44251	rs61738953	10	14862082	CDNF	ENSG00000185267	schizophrenia	C	3173	rs61843028	unconditioned	0.00207773	0.881328	0.000251746	0.106776	0.00956647	6.17648	OID21318	no_MHC	UKB
44252	rs61738953	10	14862082	CDNF	ENSG00000185267	schizophrenia	C	3184	rs6602784	unconditioned	4.80857e-06	0.87086	5.84849e-07	0.105896	0.0232382	12.2451	OID21318	no_MHC	UKB
44253	rs61738953	10	14862082	CDNF	ENSG00000185267	schizophrenia	C	3175	rs7076862	unconditioned	4.14291e-11	0.887466	5.02588e-12	0.107656	0.00487802	23.907	OID21318	no_MHC	UKB
44254	rs61738953	10	14862082	CDNF	ENSG00000185267	schizophrenia	C	3182	rs74589734	unconditioned	4.65015e-15	0.885286	5.6472e-16	0.107503	0.00721053	33.0019	OID21318	no_MHC	UKB
44255	rs61738953	10	14862082	CDNF	ENSG00000185267	schizophrenia	C	3178	rs7919480	unconditioned	5.38645e-40	0.877169	6.53524e-41	0.106408	0.016423	90.4195	OID21318	no_MHC	UKB
44256	rs61738953	10	14862082	CDNF	ENSG00000185267	schizophrenia	C	3176	rs9664023	unconditioned	5.66042e-12	0.880211	6.86081e-13	0.106674	0.0131143	25.8975	OID21318	no_MHC	UKB
44257	rs2517521	6	31027336	CDSN	ENSG00000204539	anxiety_pgc_2026	C	8908	unconditioned	unconditioned	0	0.000156823	0	0.999842	1.43855e-06	3524.46	OID20667	caution_MHC	UKB
44258	rs2517521	6	31027336	CDSN	ENSG00000204539	anxiety_pgc_2026	C	1051	rs112974895	rs2442722*	3.63463e-261	0.769728	1.01896e-261	0.215777	0.0144954	599.684	OID20667	caution_MHC	UKB
44259	rs2517521	6	31027336	CDSN	ENSG00000204539	anxiety_pgc_2026	C	1052	rs112974895	unconditioned	2.18484e-262	0.0462687	4.50263e-261	0.953528	0.000203362	602.496	OID20667	caution_MHC	UKB
44260	rs2517521	6	31027336	CDSN	ENSG00000204539	anxiety_pgc_2026	C	1059	rs112985609	rs2442722*	4.60978e-157	0.778493	1.29249e-157	0.218272	0.00323537	359.978	OID20667	caution_MHC	UKB
44261	rs2517521	6	31027336	CDSN	ENSG00000204539	anxiety_pgc_2026	C	1059	rs112985609	unconditioned	2.73973e-158	0.0462686	5.64618e-157	0.953529	0.000202356	362.801	OID20667	caution_MHC	UKB
44262	rs2517521	6	31027336	CDSN	ENSG00000204539	anxiety_pgc_2026	C	1046	rs1131165	rs2442722*	2.89522e-23	0.7783	8.11428e-24	0.218126	0.00357332	51.8964	OID20667	caution_MHC	UKB
44263	rs2517521	6	31027336	CDSN	ENSG00000204539	anxiety_pgc_2026	C	1047	rs1131165	unconditioned	1.72038e-24	0.0462476	3.54542e-23	0.953088	0.000664194	54.7195	OID20667	caution_MHC	UKB
44264	rs2517521	6	31027336	CDSN	ENSG00000204539	anxiety_pgc_2026	C	1046	rs114046333	rs2442722*	0.000705239	0.762489	0.000197653	0.213676	0.0229322	7.25697	OID20667	caution_MHC	UKB
44265	rs2517521	6	31027336	CDSN	ENSG00000204539	anxiety_pgc_2026	C	1047	rs114046333	unconditioned	4.266e-05	0.0461231	0.000879153	0.950521	0.00243455	10.0622	OID20667	caution_MHC	UKB
44266	rs2517521	6	31027336	CDSN	ENSG00000204539	anxiety_pgc_2026	C	1049	rs114119211	rs2442722*	3.11973e-110	0.755987	8.74529e-111	0.211888	0.0321254	252.147	OID20667	caution_MHC	UKB
44267	rs2517521	6	31027336	CDSN	ENSG00000204539	anxiety_pgc_2026	C	1049	rs114119211	unconditioned	1.90758e-111	0.0462269	3.93123e-110	0.952664	0.00110926	254.941	OID20667	caution_MHC	UKB
44268	rs2517521	6	31027336	CDSN	ENSG00000204539	anxiety_pgc_2026	C	1046	rs114734598	rs2442722*	8.18524e-45	0.752429	2.29403e-45	0.210842	0.0367287	101.514	OID20667	caution_MHC	UKB
44269	rs2517521	6	31027336	CDSN	ENSG00000204539	anxiety_pgc_2026	C	1047	rs114734598	unconditioned	5.03129e-46	0.0462502	1.03687e-44	0.953141	0.00060904	104.303	OID20667	caution_MHC	UKB
44270	rs2517521	6	31027336	CDSN	ENSG00000204539	anxiety_pgc_2026	C	1047	rs115168686	rs2442722*	3.57101e-38	0.778864	1.00086e-38	0.218293	0.0028433	86.2254	OID20667	caution_MHC	UKB
44271	rs2517521	6	31027336	CDSN	ENSG00000204539	anxiety_pgc_2026	C	1048	rs115168686	unconditioned	2.11591e-39	0.0461495	4.36054e-38	0.951064	0.00278651	89.0513	OID20667	caution_MHC	UKB
44272	rs2517521	6	31027336	CDSN	ENSG00000204539	anxiety_pgc_2026	C	1046	rs115410971	rs2442722*	2.01121e-07	0.77867	5.63671e-08	0.21823	0.00309889	15.4194	OID20667	caution_MHC	UKB
44273	rs2517521	6	31027336	CDSN	ENSG00000204539	anxiety_pgc_2026	C	1047	rs115410971	unconditioned	1.19508e-08	0.0462694	2.46287e-07	0.953539	0.000191545	18.2425	OID20667	caution_MHC	UKB
44274	rs2517521	6	31027336	CDSN	ENSG00000204539	anxiety_pgc_2026	C	1051	rs115731696	rs2442722*	9.18338e-22	0.774003	2.57418e-22	0.21695	0.0090472	48.4395	OID20667	caution_MHC	UKB
44275	rs2517521	6	31027336	CDSN	ENSG00000204539	anxiety_pgc_2026	C	1052	rs115731696	unconditioned	5.48891e-23	0.046262	1.13118e-21	0.953387	0.000351142	51.2567	OID20667	caution_MHC	UKB
44276	rs2517521	6	31027336	CDSN	ENSG00000204539	anxiety_pgc_2026	C	1051	rs116371977	rs2442722*	3.46907e-190	0.776291	9.72394e-191	0.217592	0.00611694	436.247	OID20667	caution_MHC	UKB
44277	rs2517521	6	31027336	CDSN	ENSG00000204539	anxiety_pgc_2026	C	1052	rs116371977	unconditioned	2.06744e-191	0.0462624	4.26066e-190	0.953394	0.000343154	439.067	OID20667	caution_MHC	UKB
44278	rs2517521	6	31027336	CDSN	ENSG00000204539	anxiety_pgc_2026	C	1049	rs116589426	rs2442722*	9.52322e-107	0.614965	2.67534e-107	0.172548	0.212487	244.123	OID20667	caution_MHC	UKB
44279	rs2517521	6	31027336	CDSN	ENSG00000204539	anxiety_pgc_2026	C	1050	rs116589426	unconditioned	7.12214e-108	0.0459906	1.46778e-106	0.9478	0.00620959	246.716	OID20667	caution_MHC	UKB
44280	rs2517521	6	31027336	CDSN	ENSG00000204539	anxiety_pgc_2026	C	1048	rs117309887	rs2442722*	0.000400989	0.771403	0.000112559	0.216523	0.0115603	7.82158	OID20667	caution_MHC	UKB
44281	rs2517521	6	31027336	CDSN	ENSG00000204539	anxiety_pgc_2026	C	1049	rs117309887	unconditioned	2.39548e-05	0.0460869	0.000493852	0.950123	0.00327213	10.6393	OID20667	caution_MHC	UKB
44282	rs2517521	6	31027336	CDSN	ENSG00000204539	anxiety_pgc_2026	C	1056	rs1265057	rs2442722*	2.53339e-23	0.779388	7.10116e-24	0.218462	0.00214945	52.0299	OID20667	caution_MHC	UKB
44283	rs2517521	6	31027336	CDSN	ENSG00000204539	anxiety_pgc_2026	C	1057	rs1265057	unconditioned	1.50369e-24	0.0462607	3.09888e-23	0.95336	0.000379538	54.8541	OID20667	caution_MHC	UKB
44284	rs2517521	6	31027336	CDSN	ENSG00000204539	anxiety_pgc_2026	C	1046	rs143025968	rs2442722*	6.38898e-55	0.778506	1.7906e-55	0.218184	0.00330957	124.788	OID20667	caution_MHC	UKB
44285	rs2517521	6	31027336	CDSN	ENSG00000204539	anxiety_pgc_2026	C	1047	rs143025968	unconditioned	3.79722e-56	0.0462697	7.82547e-55	0.953544	0.000186698	127.61	OID20667	caution_MHC	UKB
44286	rs2517521	6	31027336	CDSN	ENSG00000204539	anxiety_pgc_2026	C	1048	rs144626001	rs2442722*	2.76039e-141	0.768685	7.73753e-142	0.215451	0.0158638	323.649	OID20667	caution_MHC	UKB
44287	rs2517521	6	31027336	CDSN	ENSG00000204539	anxiety_pgc_2026	C	1049	rs144626001	unconditioned	1.66075e-142	0.0462448	3.42254e-141	0.953032	0.000723556	326.46	OID20667	caution_MHC	UKB
44288	rs2517521	6	31027336	CDSN	ENSG00000204539	anxiety_pgc_2026	C	1073	rs145646394	rs2442722*	1.18933e-127	0.770067	3.33993e-128	0.21624	0.0136927	292.255	OID20667	caution_MHC	UKB
44289	rs2517521	6	31027336	CDSN	ENSG00000204539	anxiety_pgc_2026	C	1073	rs145646394	unconditioned	7.13749e-129	0.0462162	1.47125e-127	0.952654	0.00112972	295.068	OID20667	caution_MHC	UKB
44290	rs2517521	6	31027336	CDSN	ENSG00000204539	anxiety_pgc_2026	C	1050	rs150934595	rs2442722*	1.3143e-87	0.710331	3.692e-88	0.199449	0.09022	200.052	OID20667	caution_MHC	UKB
44291	rs2517521	6	31027336	CDSN	ENSG00000204539	anxiety_pgc_2026	C	1051	rs150934595	unconditioned	8.53047e-89	0.0461022	1.75802e-87	0.950105	0.00379231	202.786	OID20667	caution_MHC	UKB
44292	rs2517521	6	31027336	CDSN	ENSG00000204539	anxiety_pgc_2026	C	1047	rs17200670	rs2442722*	0.000112019	0.774371	3.13959e-05	0.217027	0.00845894	9.09684	OID20667	caution_MHC	UKB
44293	rs2517521	6	31027336	CDSN	ENSG00000204539	anxiety_pgc_2026	C	1048	rs17200670	unconditioned	6.68925e-06	0.0462423	0.000137855	0.952979	0.000634644	11.915	OID20667	caution_MHC	UKB
44294	rs2517521	6	31027336	CDSN	ENSG00000204539	anxiety_pgc_2026	C	1054	rs2239527	rs2442722*	4.3623e-31	0.773031	1.2232e-31	0.216749	0.01022	69.9071	OID20667	caution_MHC	UKB
44295	rs2517521	6	31027336	CDSN	ENSG00000204539	anxiety_pgc_2026	C	1055	rs2239527	unconditioned	2.61113e-32	0.0462711	5.38112e-31	0.953574	0.000154735	72.7229	OID20667	caution_MHC	UKB
44296	rs2517521	6	31027336	CDSN	ENSG00000204539	anxiety_pgc_2026	C	1049	rs2596502	rs2442722*	4.99112e-09	0.778099	1.3989e-09	0.21808	0.00382077	19.1156	OID20667	caution_MHC	UKB
44297	rs2517521	6	31027336	CDSN	ENSG00000204539	anxiety_pgc_2026	C	1050	rs2596502	unconditioned	2.96772e-10	0.0462659	6.11601e-09	0.953468	0.000266148	21.9381	OID20667	caution_MHC	UKB
44298	rs2517521	6	31027336	CDSN	ENSG00000204539	anxiety_pgc_2026	C	1048	rs2768	rs2442722*	2.95549e-26	0.779299	8.28344e-27	0.218414	0.00228682	58.7835	OID20667	caution_MHC	UKB
44299	rs2517521	6	31027336	CDSN	ENSG00000204539	anxiety_pgc_2026	C	1049	rs2768	unconditioned	1.75297e-27	0.0462221	3.6126e-26	0.952564	0.00121408	61.6085	OID20667	caution_MHC	UKB
44300	rs2517521	6	31027336	CDSN	ENSG00000204539	anxiety_pgc_2026	C	1047	rs28397305	rs2442722*	1.34573e-56	0.776447	3.77174e-57	0.217612	0.00594125	128.648	OID20667	caution_MHC	UKB
44301	rs2517521	6	31027336	CDSN	ENSG00000204539	anxiety_pgc_2026	C	1048	rs28397305	unconditioned	8.0183e-58	0.0462628	1.65244e-56	0.953402	0.000334953	131.468	OID20667	caution_MHC	UKB
44302	rs2517521	6	31027336	CDSN	ENSG00000204539	anxiety_pgc_2026	C	1058	rs3094210	rs2442722*	6.96649e-14	0.77943	1.95287e-14	0.21849	0.00208009	30.2951	OID20667	caution_MHC	UKB
44303	rs2517521	6	31027336	CDSN	ENSG00000204539	anxiety_pgc_2026	C	1058	rs3094210	unconditioned	4.13508e-15	0.0462643	8.52177e-14	0.953436	0.000299593	33.1193	OID20667	caution_MHC	UKB
44304	rs2517521	6	31027336	CDSN	ENSG00000204539	anxiety_pgc_2026	C	1056	rs3131003	rs2442722*	5.90505e-34	0.779465	1.65527e-34	0.218493	0.00204184	76.5121	OID20667	caution_MHC	UKB
44305	rs2517521	6	31027336	CDSN	ENSG00000204539	anxiety_pgc_2026	C	1056	rs3131003	unconditioned	3.50531e-35	0.04627	7.22389e-34	0.953551	0.000178748	79.3362	OID20667	caution_MHC	UKB
44306	rs2517521	6	31027336	CDSN	ENSG00000204539	anxiety_pgc_2026	C	1056	rs3734860	rs2442722*	7.10697e-48	0.768466	1.99239e-48	0.215418	0.0161168	108.563	OID20667	caution_MHC	UKB
44307	rs2517521	6	31027336	CDSN	ENSG00000204539	anxiety_pgc_2026	C	1056	rs3734860	unconditioned	4.27776e-49	0.046255	8.81582e-48	0.953245	0.000499729	111.373	OID20667	caution_MHC	UKB
44308	rs2517521	6	31027336	CDSN	ENSG00000204539	anxiety_pgc_2026	C	1065	rs3778640	rs2442722*	1.17137e-85	0.597129	3.34668e-86	0.17037	0.232501	195.562	OID20667	caution_MHC	UKB
44309	rs2517521	6	31027336	CDSN	ENSG00000204539	anxiety_pgc_2026	C	1066	rs3778640	unconditioned	7.06799e-87	0.0360301	1.46281e-85	0.74547	0.2185	198.369	OID20667	caution_MHC	UKB
44310	rs2517521	6	31027336	CDSN	ENSG00000204539	anxiety_pgc_2026	C	1051	rs72866766	rs2442722*	8.4235e-143	0.777953	2.36112e-143	0.218057	0.00398985	327.139	OID20667	caution_MHC	UKB
44311	rs2517521	6	31027336	CDSN	ENSG00000204539	anxiety_pgc_2026	C	1052	rs72866766	unconditioned	5.00894e-144	0.0462595	1.03226e-142	0.953334	0.000406271	329.961	OID20667	caution_MHC	UKB
44312	rs2517521	6	31027336	CDSN	ENSG00000204539	anxiety_pgc_2026	C	1058	rs7768403	rs2442722*	2.06584e-234	0.66766	5.79878e-235	0.187266	0.145074	538.079	OID20667	caution_MHC	UKB
44313	rs2517521	6	31027336	CDSN	ENSG00000204539	anxiety_pgc_2026	C	1059	rs7768403	unconditioned	1.42483e-235	0.0460443	2.93639e-234	0.948906	0.00505	540.753	OID20667	caution_MHC	UKB
44314	rs2517521	6	31027336	CDSN	ENSG00000204539	anxiety_pgc_2026	C	1049	rs9264532	rs2442722*	5.77944e-65	0.778227	1.62032e-65	0.21818	0.00359312	147.914	OID20667	caution_MHC	UKB
44315	rs2517521	6	31027336	CDSN	ENSG00000204539	anxiety_pgc_2026	C	1049	rs9264532	unconditioned	3.43564e-66	0.0462624	7.08165e-65	0.953576	0.000161985	150.736	OID20667	caution_MHC	UKB
44316	rs2517521	6	31027336	CDSN	ENSG00000204539	anxiety_pgc_2026	C	1046	rs9266074	rs2442722*	1.30073e-16	0.778934	3.6455e-17	0.218305	0.00276117	36.5784	OID20667	caution_MHC	UKB
44317	rs2517521	6	31027336	CDSN	ENSG00000204539	anxiety_pgc_2026	C	1047	rs9266074	unconditioned	4.90257e-18	0.0313881	1.01034e-16	0.646536	0.322075	39.8568	OID20667	caution_MHC	UKB
44318	rs2517521	6	31027336	CDSN	ENSG00000204539	anxiety_pgc_2026	C	1050	rs9266096	rs2442722*	1.75373e-60	0.775659	4.91569e-61	0.21741	0.00693094	137.593	OID20667	caution_MHC	UKB
44319	rs2517521	6	31027336	CDSN	ENSG00000204539	anxiety_pgc_2026	C	1051	rs9266096	unconditioned	1.04387e-61	0.0461696	2.15127e-60	0.951483	0.0023471	140.415	OID20667	caution_MHC	UKB
44320	rs2517521	6	31027336	CDSN	ENSG00000204539	anxiety_pgc_2026	C	1049	rs9266233	rs2442722*	1.95382e-42	0.779516	5.47607e-43	0.218477	0.0020066	96.0388	OID20667	caution_MHC	UKB
44321	rs2517521	6	31027336	CDSN	ENSG00000204539	anxiety_pgc_2026	C	1050	rs9266233	unconditioned	1.15966e-43	0.046267	2.38987e-42	0.95349	0.000243343	98.863	OID20667	caution_MHC	UKB
44322	rs2517521	6	31027336	CDSN	ENSG00000204539	anxiety_pgc_2026	C	1050	rs9266533	rs2442722*	4.68041e-22	0.779392	1.3119e-22	0.218459	0.00214907	49.1135	OID20667	caution_MHC	UKB
44323	rs2517521	6	31027336	CDSN	ENSG00000204539	anxiety_pgc_2026	C	1051	rs9266533	unconditioned	2.77563e-23	0.0462205	5.72013e-22	0.95253	0.00124975	51.9386	OID20667	caution_MHC	UKB
44324	rs2517521	6	31027336	CDSN	ENSG00000204539	anxiety_pgc_2026	C	1046	rs9267373	rs2442722*	4.0059e-84	0.778644	1.12271e-84	0.218223	0.00313341	192.029	OID20667	caution_MHC	UKB
44325	rs2517521	6	31027336	CDSN	ENSG00000204539	anxiety_pgc_2026	C	1047	rs9267373	unconditioned	2.38052e-85	0.046271	4.90587e-84	0.953572	0.000157075	194.852	OID20667	caution_MHC	UKB
44326	rs2517521	6	31027336	CDSN	ENSG00000204539	anxiety_pgc_2026	C	1054	rs9468976	rs2442722*	7.94447e-65	0.615424	2.23029e-65	0.172559	0.212017	147.596	OID20667	caution_MHC	UKB
44327	rs2517521	6	31027336	CDSN	ENSG00000204539	anxiety_pgc_2026	C	1055	rs9468976	unconditioned	2.78465e-66	0.0215715	5.74672e-65	0.44464	0.533789	150.946	OID20667	caution_MHC	UKB
44328	rs2517521	6	31027336	CDSN	ENSG00000204539	anxiety_pgc_2026	C	1645	unconditioned	rs2442722*	0	0	0.760657	0.237325	0.00201727	2946.34	OID20667	caution_MHC	UKB
44329	rs2517521	6	31027336	CDSN	ENSG00000204539	bipolar	C	9222	unconditioned	unconditioned	0	1.69993e-06	0	0.999998	9.59072e-09	3529	OID20667	caution_MHC	UKB
44330	rs2517521	6	31027336	CDSN	ENSG00000204539	bipolar	C	1060	rs112974895	rs3130985*	4.51413e-261	0.958599	1.31112e-262	0.0278288	0.0135723	599.467	OID20667	caution_MHC	UKB
44331	rs2517521	6	31027336	CDSN	ENSG00000204539	bipolar	C	1067	rs112974895	unconditioned	8.66005e-266	1.83546e-05	4.71809e-261	0.99998	1.59104e-06	610.329	OID20667	caution_MHC	UKB
44332	rs2517521	6	31027336	CDSN	ENSG00000204539	bipolar	C	1068	rs112985609	rs3130985*	5.33189e-157	0.901698	1.56017e-158	0.0263127	0.0719892	359.832	OID20667	caution_MHC	UKB
44333	rs2517521	6	31027336	CDSN	ENSG00000204539	bipolar	C	1075	rs112985609	unconditioned	1.08636e-161	1.83544e-05	5.91864e-157	0.99997	1.18465e-05	370.633	OID20667	caution_MHC	UKB
44334	rs2517521	6	31027336	CDSN	ENSG00000204539	bipolar	C	1055	rs1131165	rs3130985*	3.56173e-23	0.957328	1.02129e-24	0.0274353	0.0152366	51.6892	OID20667	caution_MHC	UKB
44335	rs2517521	6	31027336	CDSN	ENSG00000204539	bipolar	C	1062	rs1131165	unconditioned	6.82812e-28	1.83546e-05	3.72004e-23	0.999981	9.85519e-07	62.5513	OID20667	caution_MHC	UKB
44336	rs2517521	6	31027336	CDSN	ENSG00000204539	bipolar	C	1055	rs114046333	rs3130985*	0.000692378	0.959557	1.98533e-05	0.0275022	0.0122285	7.27538	OID20667	caution_MHC	UKB
44337	rs2517521	6	31027336	CDSN	ENSG00000204539	bipolar	C	1062	rs114046333	unconditioned	1.32327e-08	1.83413e-05	0.000720932	0.999253	7.82302e-06	18.1406	OID20667	caution_MHC	UKB
44338	rs2517521	6	31027336	CDSN	ENSG00000204539	bipolar	C	1058	rs114119211	rs3130985*	3.91688e-110	0.953505	1.12556e-111	0.0273808	0.0191138	251.919	OID20667	caution_MHC	UKB
44339	rs2517521	6	31027336	CDSN	ENSG00000204539	bipolar	C	1065	rs114119211	unconditioned	7.56347e-115	1.83546e-05	4.12067e-110	0.999981	2.9295e-07	262.774	OID20667	caution_MHC	UKB
44340	rs2517521	6	31027336	CDSN	ENSG00000204539	bipolar	C	1055	rs114734598	rs3130985*	1.04349e-44	0.959531	2.9921e-46	0.0275007	0.0129683	101.271	OID20667	caution_MHC	UKB
44341	rs2517521	6	31027336	CDSN	ENSG00000204539	bipolar	C	1062	rs114734598	unconditioned	1.99649e-49	1.83546e-05	1.08771e-44	0.999981	1.62462e-07	112.135	OID20667	caution_MHC	UKB
44342	rs2517521	6	31027336	CDSN	ENSG00000204539	bipolar	C	1056	rs115168686	rs3130985*	4.43286e-38	0.966724	1.27197e-39	0.0277338	0.00554172	86.0092	OID20667	caution_MHC	UKB
44343	rs2517521	6	31027336	CDSN	ENSG00000204539	bipolar	C	1063	rs115168686	unconditioned	8.41518e-43	1.83534e-05	4.58469e-38	0.999917	6.50825e-05	96.8811	OID20667	caution_MHC	UKB
44344	rs2517521	6	31027336	CDSN	ENSG00000204539	bipolar	C	1055	rs115410971	rs3130985*	2.16497e-07	0.838007	6.20785e-09	0.023891	0.138102	15.3457	OID20667	caution_MHC	UKB
44345	rs2517521	6	31027336	CDSN	ENSG00000204539	bipolar	C	1062	rs115410971	unconditioned	4.74113e-12	1.83546e-05	2.58302e-07	0.999981	6.52449e-07	26.0747	OID20667	caution_MHC	UKB
44346	rs2517521	6	31027336	CDSN	ENSG00000204539	bipolar	C	1060	rs115731696	rs3130985*	1.02249e-21	0.862167	2.94999e-23	0.0247615	0.113071	48.332	OID20667	caution_MHC	UKB
44347	rs2517521	6	31027336	CDSN	ENSG00000204539	bipolar	C	1067	rs115731696	unconditioned	2.17741e-26	1.83545e-05	1.18628e-21	0.999975	6.83294e-06	59.0891	OID20667	caution_MHC	UKB
44348	rs2517521	6	31027336	CDSN	ENSG00000204539	bipolar	C	1060	rs116371977	rs3130985*	4.2549e-190	0.957835	1.22265e-191	0.0275089	0.0146563	436.043	OID20667	caution_MHC	UKB
44349	rs2517521	6	31027336	CDSN	ENSG00000204539	bipolar	C	1067	rs116371977	unconditioned	8.18673e-195	1.83546e-05	4.46023e-190	0.999981	2.49146e-07	446.902	OID20667	caution_MHC	UKB
44350	rs2517521	6	31027336	CDSN	ENSG00000204539	bipolar	C	1058	rs116589426	rs3130985*	1.46028e-106	0.945705	4.2025e-108	0.0271891	0.0271062	243.695	OID20667	caution_MHC	UKB
44351	rs2517521	6	31027336	CDSN	ENSG00000204539	bipolar	C	1065	rs116589426	unconditioned	2.83974e-111	1.83546e-05	1.54712e-106	0.999981	4.40389e-07	254.543	OID20667	caution_MHC	UKB
44352	rs2517521	6	31027336	CDSN	ENSG00000204539	bipolar	C	1058	rs117309887	rs3130985*	9.6754e-08	0.936008	2.78298e-09	0.0268857	0.0371058	16.1511	OID20667	caution_MHC	UKB
44353	rs2517521	6	31027336	CDSN	ENSG00000204539	bipolar	C	1065	rs117309887	unconditioned	1.89704e-12	1.83546e-05	1.03353e-07	0.99998	1.77876e-06	26.9907	OID20667	caution_MHC	UKB
44354	rs2517521	6	31027336	CDSN	ENSG00000204539	bipolar	C	1069	rs1265057	rs3130985*	1.57415e-23	0.960039	4.5305e-25	0.0276182	0.0123425	52.5057	OID20667	caution_MHC	UKB
44355	rs2517521	6	31027336	CDSN	ENSG00000204539	bipolar	C	1076	rs1265057	unconditioned	3.00912e-28	1.83546e-05	1.63941e-23	0.999981	7.41031e-07	63.3707	OID20667	caution_MHC	UKB
44356	rs2517521	6	31027336	CDSN	ENSG00000204539	bipolar	C	1055	rs143025968	rs3130985*	7.91101e-55	0.964101	2.26841e-56	0.0276365	0.00826212	124.574	OID20667	caution_MHC	UKB
44357	rs2517521	6	31027336	CDSN	ENSG00000204539	bipolar	C	1062	rs143025968	unconditioned	1.50625e-59	1.83546e-05	8.2062e-55	0.999982	1.3002e-07	135.443	OID20667	caution_MHC	UKB
44358	rs2517521	6	31027336	CDSN	ENSG00000204539	bipolar	C	1057	rs144626001	rs3130985*	3.39918e-141	0.953478	9.76054e-143	0.0273594	0.0191625	323.441	OID20667	caution_MHC	UKB
44359	rs2517521	6	31027336	CDSN	ENSG00000204539	bipolar	C	1064	rs144626001	unconditioned	6.57594e-146	1.83546e-05	3.58265e-141	0.999981	3.70077e-07	334.294	OID20667	caution_MHC	UKB
44360	rs2517521	6	31027336	CDSN	ENSG00000204539	bipolar	C	1083	rs145646394	rs3130985*	1.36436e-127	0.889749	4.33157e-129	0.0281656	0.0820852	292.118	OID20667	caution_MHC	UKB
44361	rs2517521	6	31027336	CDSN	ENSG00000204539	bipolar	C	1090	rs145646394	unconditioned	2.8284e-132	1.83546e-05	1.54095e-127	0.999979	2.85525e-06	302.902	OID20667	caution_MHC	UKB
44362	rs2517521	6	31027336	CDSN	ENSG00000204539	bipolar	C	1059	rs150934595	rs3130985*	6.35994e-80	0.951937	1.82806e-81	0.0273412	0.0207214	182.357	OID20667	caution_MHC	UKB
44363	rs2517521	6	31027336	CDSN	ENSG00000204539	bipolar	C	1066	rs150934595	unconditioned	1.23021e-84	1.83546e-05	6.70235e-80	0.999981	4.08404e-07	193.21	OID20667	caution_MHC	UKB
44364	rs2517521	6	31027336	CDSN	ENSG00000204539	bipolar	C	1056	rs17200670	rs3130985*	0.000138024	0.953317	3.96055e-06	0.027336	0.0192054	8.88809	OID20667	caution_MHC	UKB
44365	rs2517521	6	31027336	CDSN	ENSG00000204539	bipolar	C	1063	rs17200670	unconditioned	2.65729e-09	1.83516e-05	0.000144772	0.999816	2.10059e-05	19.746	OID20667	caution_MHC	UKB
44366	rs2517521	6	31027336	CDSN	ENSG00000204539	bipolar	C	1063	rs2239527	rs3130985*	5.44673e-31	0.96503	1.56592e-32	0.0277371	0.00723329	69.6851	OID20667	caution_MHC	UKB
44367	rs2517521	6	31027336	CDSN	ENSG00000204539	bipolar	C	1070	rs2239527	unconditioned	1.03576e-35	1.83535e-05	5.64296e-31	0.999919	6.23132e-05	80.5553	OID20667	caution_MHC	UKB
44368	rs2517521	6	31027336	CDSN	ENSG00000204539	bipolar	C	1058	rs2596502	rs3130985*	6.16655e-09	0.961087	1.77004e-10	0.0275756	0.0113376	18.9041	OID20667	caution_MHC	UKB
44369	rs2517521	6	31027336	CDSN	ENSG00000204539	bipolar	C	1065	rs2596502	unconditioned	1.17746e-13	1.83546e-05	6.41492e-09	0.99998	1.65427e-06	29.7702	OID20667	caution_MHC	UKB
44370	rs2517521	6	31027336	CDSN	ENSG00000204539	bipolar	C	1058	rs2768	rs3130985*	3.25637e-71	0.966753	9.34497e-73	0.0277379	0.00550883	162.303	OID20667	caution_MHC	UKB
44371	rs2517521	6	31027336	CDSN	ENSG00000204539	bipolar	C	1065	rs2768	unconditioned	6.1828e-76	1.83546e-05	3.36846e-71	0.999981	3.51925e-07	173.175	OID20667	caution_MHC	UKB
44372	rs2517521	6	31027336	CDSN	ENSG00000204539	bipolar	C	1056	rs28397305	rs3130985*	1.62211e-56	0.936998	4.6545e-58	0.0268502	0.0361522	128.461	OID20667	caution_MHC	UKB
44373	rs2517521	6	31027336	CDSN	ENSG00000204539	bipolar	C	1063	rs28397305	unconditioned	3.18004e-61	1.83546e-05	1.73252e-56	0.99998	1.19012e-06	139.301	OID20667	caution_MHC	UKB
44374	rs2517521	6	31027336	CDSN	ENSG00000204539	bipolar	C	1067	rs3094210	rs3130985*	8.6471e-14	0.967222	2.48837e-15	0.0278287	0.00494955	30.079	OID20667	caution_MHC	UKB
44375	rs2517521	6	31027336	CDSN	ENSG00000204539	bipolar	C	1074	rs3094210	unconditioned	1.64058e-18	1.83538e-05	8.93805e-14	0.999936	4.61212e-05	40.9515	OID20667	caution_MHC	UKB
44376	rs2517521	6	31027336	CDSN	ENSG00000204539	bipolar	C	1065	rs3131003	rs3130985*	7.33088e-34	0.967508	2.1088e-35	0.0278266	0.00466495	76.2958	OID20667	caution_MHC	UKB
44377	rs2517521	6	31027336	CDSN	ENSG00000204539	bipolar	C	1072	rs3131003	unconditioned	1.39058e-38	1.83546e-05	7.57602e-34	0.99998	1.17199e-06	87.1685	OID20667	caution_MHC	UKB
44378	rs2517521	6	31027336	CDSN	ENSG00000204539	bipolar	C	1065	rs3734860	rs3130985*	8.89656e-48	0.962628	2.56186e-49	0.0277103	0.00966131	108.338	OID20667	caution_MHC	UKB
44379	rs2517521	6	31027336	CDSN	ENSG00000204539	bipolar	C	1072	rs3734860	unconditioned	1.69712e-52	1.83546e-05	9.24609e-48	0.999981	2.44435e-07	119.205	OID20667	caution_MHC	UKB
44380	rs2517521	6	31027336	CDSN	ENSG00000204539	bipolar	C	1074	rs3778640	rs3130985*	1.85213e-85	0.944824	5.38032e-87	0.0274188	0.0277574	195.103	OID20667	caution_MHC	UKB
44381	rs2517521	6	31027336	CDSN	ENSG00000204539	bipolar	C	1081	rs3778640	unconditioned	3.5998e-90	1.83546e-05	1.96121e-85	0.999978	3.42188e-06	205.952	OID20667	caution_MHC	UKB
44382	rs2517521	6	31027336	CDSN	ENSG00000204539	bipolar	C	1060	rs72866766	rs3130985*	1.0415e-142	0.963879	2.99209e-144	0.0276825	0.00843799	326.926	OID20667	caution_MHC	UKB
44383	rs2517521	6	31027336	CDSN	ENSG00000204539	bipolar	C	1067	rs72866766	unconditioned	1.98608e-147	1.83546e-05	1.08204e-142	0.999981	2.02848e-07	337.794	OID20667	caution_MHC	UKB
44384	rs2517521	6	31027336	CDSN	ENSG00000204539	bipolar	C	1066	rs7768403	rs3130985*	2.1103e-42	0.959987	6.09136e-44	0.0276977	0.012315	95.9617	OID20667	caution_MHC	UKB
44385	rs2517521	6	31027336	CDSN	ENSG00000204539	bipolar	C	1073	rs7768403	unconditioned	4.03726e-47	1.83546e-05	2.19955e-42	0.999981	3.3907e-07	106.826	OID20667	caution_MHC	UKB
44386	rs2517521	6	31027336	CDSN	ENSG00000204539	bipolar	C	1058	rs9264532	rs3130985*	6.72257e-65	0.90522	1.93599e-66	0.0260001	0.06878	147.763	OID20667	caution_MHC	UKB
44387	rs2517521	6	31027336	CDSN	ENSG00000204539	bipolar	C	1065	rs9264532	unconditioned	1.36309e-69	1.83546e-05	7.42629e-65	0.999982	1.08314e-07	158.569	OID20667	caution_MHC	UKB
44388	rs2517521	6	31027336	CDSN	ENSG00000204539	bipolar	C	1055	rs9266074	rs3130985*	1.509e-16	0.96595	4.32692e-18	0.0276914	0.00635895	36.4299	OID20667	caution_MHC	UKB
44389	rs2517521	6	31027336	CDSN	ENSG00000204539	bipolar	C	1062	rs9266074	unconditioned	2.86633e-21	1.83503e-05	1.56161e-16	0.999746	0.000235913	47.3013	OID20667	caution_MHC	UKB
44390	rs2517521	6	31027336	CDSN	ENSG00000204539	bipolar	C	1059	rs9266096	rs3130985*	2.1793e-60	0.964216	6.27303e-62	0.0277466	0.00803724	137.376	OID20667	caution_MHC	UKB
44391	rs2517521	6	31027336	CDSN	ENSG00000204539	bipolar	C	1066	rs9266096	unconditioned	4.14945e-65	1.83546e-05	2.26067e-60	0.999981	3.13494e-07	148.245	OID20667	caution_MHC	UKB
44392	rs2517521	6	31027336	CDSN	ENSG00000204539	bipolar	C	1059	rs9266233	rs3130985*	2.39729e-42	0.961348	6.88364e-44	0.0275933	0.011059	95.8342	OID20667	caution_MHC	UKB
44393	rs2517521	6	31027336	CDSN	ENSG00000204539	bipolar	C	1066	rs9266233	unconditioned	4.57632e-47	1.83536e-05	2.49323e-42	0.999924	5.72387e-05	106.701	OID20667	caution_MHC	UKB
44394	rs2517521	6	31027336	CDSN	ENSG00000204539	bipolar	C	1059	rs9266533	rs3130985*	2.72469e-67	0.966313	7.8253e-69	0.0277465	0.00594028	153.271	OID20667	caution_MHC	UKB
44395	rs2517521	6	31027336	CDSN	ENSG00000204539	bipolar	C	1066	rs9266533	unconditioned	5.17534e-72	1.83546e-05	2.81959e-67	0.999982	9.14385e-08	164.142	OID20667	caution_MHC	UKB
44396	rs2517521	6	31027336	CDSN	ENSG00000204539	bipolar	C	1055	rs9267373	rs3130985*	4.97033e-84	0.966227	1.4252e-85	0.0276996	0.00607349	191.814	OID20667	caution_MHC	UKB
44397	rs2517521	6	31027336	CDSN	ENSG00000204539	bipolar	C	1062	rs9267373	unconditioned	9.44256e-89	1.83546e-05	5.14442e-84	0.999982	1.22214e-07	202.685	OID20667	caution_MHC	UKB
44398	rs2517521	6	31027336	CDSN	ENSG00000204539	bipolar	C	1063	rs9468976	rs3130985*	1.23167e-64	0.954262	3.54516e-66	0.0274485	0.0182898	147.157	OID20667	caution_MHC	UKB
44399	rs2517521	6	31027336	CDSN	ENSG00000204539	bipolar	C	1070	rs9468976	unconditioned	2.36927e-69	1.83545e-05	1.2908e-64	0.999977	4.68913e-06	158.016	OID20667	caution_MHC	UKB
44400	rs2517521	6	31027336	CDSN	ENSG00000204539	bipolar	C	1670	unconditioned	rs3130985*	0	0	0.910336	0.0850124	0.00465179	2946.16	OID20667	caution_MHC	UKB
44401	rs2517521	6	31027336	CDSN	ENSG00000204539	bipolar_noukb	C	9228	unconditioned	unconditioned	0	3.46758e-06	0	0.999997	1.92435e-08	3528.29	OID20667	caution_MHC	UKB
44402	rs2517521	6	31027336	CDSN	ENSG00000204539	bipolar_noukb	C	1057	rs112974895	rs3094222*	4.52671e-261	0.961262	1.2168e-262	0.0258262	0.0129123	599.465	OID20667	caution_MHC	UKB
44403	rs2517521	6	31027336	CDSN	ENSG00000204539	bipolar_noukb	C	1066	rs112974895	unconditioned	1.62538e-265	3.44488e-05	4.71808e-261	0.999963	2.73616e-06	609.699	OID20667	caution_MHC	UKB
44404	rs2517521	6	31027336	CDSN	ENSG00000204539	bipolar_noukb	C	1065	rs112985609	rs3094222*	5.40608e-157	0.91424	1.46379e-158	0.0246935	0.0610669	359.818	OID20667	caution_MHC	UKB
44405	rs2517521	6	31027336	CDSN	ENSG00000204539	bipolar_noukb	C	1074	rs112985609	unconditioned	2.03894e-161	3.44482e-05	5.91855e-157	0.999947	1.8099e-05	370.004	OID20667	caution_MHC	UKB
44406	rs2517521	6	31027336	CDSN	ENSG00000204539	bipolar_noukb	C	1052	rs1131165	rs3094222*	3.57843e-23	0.961818	9.52405e-25	0.0255863	0.012596	51.6845	OID20667	caution_MHC	UKB
44407	rs2517521	6	31027336	CDSN	ENSG00000204539	bipolar_noukb	C	1061	rs1131165	unconditioned	1.28153e-27	3.44488e-05	3.71997e-23	0.999964	1.26417e-06	61.9217	OID20667	caution_MHC	UKB
44408	rs2517521	6	31027336	CDSN	ENSG00000204539	bipolar_noukb	C	1052	rs114046333	rs3094222*	0.000694139	0.961993	1.84746e-05	0.0255919	0.0117021	7.27284	OID20667	caution_MHC	UKB
44409	rs2517521	6	31027336	CDSN	ENSG00000204539	bipolar_noukb	C	1061	rs114046333	unconditioned	2.48358e-08	3.44237e-05	0.000720923	0.999236	8.40673e-06	17.511	OID20667	caution_MHC	UKB
44410	rs2517521	6	31027336	CDSN	ENSG00000204539	bipolar_noukb	C	1055	rs114119211	rs3094222*	3.92356e-110	0.955116	1.0466e-111	0.0254581	0.0194257	251.917	OID20667	caution_MHC	UKB
44411	rs2517521	6	31027336	CDSN	ENSG00000204539	bipolar_noukb	C	1064	rs114119211	unconditioned	1.41958e-114	3.44489e-05	4.1207e-110	0.999965	5.6141e-07	262.144	OID20667	caution_MHC	UKB
44412	rs2517521	6	31027336	CDSN	ENSG00000204539	bipolar_noukb	C	1052	rs114734598	rs3094222*	1.04649e-44	0.962293	2.78525e-46	0.0255995	0.012108	101.268	OID20667	caution_MHC	UKB
44413	rs2517521	6	31027336	CDSN	ENSG00000204539	bipolar_noukb	C	1061	rs114734598	unconditioned	3.74712e-49	3.44489e-05	1.0877e-44	0.999965	3.03702e-07	111.506	OID20667	caution_MHC	UKB
44414	rs2517521	6	31027336	CDSN	ENSG00000204539	bipolar_noukb	C	1053	rs115168686	rs3094222*	4.44205e-38	0.968729	1.18306e-39	0.025795	0.00547594	86.0071	OID20667	caution_MHC	UKB
44415	rs2517521	6	31027336	CDSN	ENSG00000204539	bipolar_noukb	C	1062	rs115168686	unconditioned	1.57935e-42	3.44456e-05	4.58448e-38	0.999871	9.48544e-05	96.2516	OID20667	caution_MHC	UKB
44416	rs2517521	6	31027336	CDSN	ENSG00000204539	bipolar_noukb	C	1052	rs115410971	rs3094222*	2.26381e-07	0.876267	6.02517e-09	0.0232215	0.100511	15.301	OID20667	caution_MHC	UKB
44417	rs2517521	6	31027336	CDSN	ENSG00000204539	bipolar_noukb	C	1061	rs115410971	unconditioned	8.89837e-12	3.44488e-05	2.58298e-07	0.999964	1.02587e-06	25.4452	OID20667	caution_MHC	UKB
44418	rs2517521	6	31027336	CDSN	ENSG00000204539	bipolar_noukb	C	1057	rs115731696	rs3094222*	9.9278e-22	0.837118	2.66346e-23	0.0223179	0.140564	48.3615	OID20667	caution_MHC	UKB
44419	rs2517521	6	31027336	CDSN	ENSG00000204539	bipolar_noukb	C	1066	rs115731696	unconditioned	4.08664e-26	3.44483e-05	1.18625e-21	0.999948	1.74956e-05	58.4595	OID20667	caution_MHC	UKB
44420	rs2517521	6	31027336	CDSN	ENSG00000204539	bipolar_noukb	C	1057	rs116371977	rs3094222*	4.25592e-190	0.958044	1.13536e-191	0.0255415	0.0164141	436.043	OID20667	caution_MHC	UKB
44421	rs2517521	6	31027336	CDSN	ENSG00000204539	bipolar_noukb	C	1066	rs116371977	unconditioned	1.53657e-194	3.44489e-05	4.4603e-190	0.999965	4.86516e-07	446.272	OID20667	caution_MHC	UKB
44422	rs2517521	6	31027336	CDSN	ENSG00000204539	bipolar_noukb	C	1055	rs116589426	rs3094222*	1.46491e-106	0.948694	3.91351e-108	0.0253184	0.025988	243.692	OID20667	caution_MHC	UKB
44423	rs2517521	6	31027336	CDSN	ENSG00000204539	bipolar_noukb	C	1064	rs116589426	unconditioned	5.32985e-111	3.44488e-05	1.54712e-106	0.999965	8.08435e-07	253.914	OID20667	caution_MHC	UKB
44424	rs2517521	6	31027336	CDSN	ENSG00000204539	bipolar_noukb	C	1055	rs117309887	rs3094222*	9.7229e-08	0.940604	2.59597e-09	0.0250794	0.0343167	16.1462	OID20667	caution_MHC	UKB
44425	rs2517521	6	31027336	CDSN	ENSG00000204539	bipolar_noukb	C	1064	rs117309887	unconditioned	3.56046e-12	3.44488e-05	1.03351e-07	0.999963	2.78351e-06	26.3611	OID20667	caution_MHC	UKB
44426	rs2517521	6	31027336	CDSN	ENSG00000204539	bipolar_noukb	C	1066	rs1265057	rs3094222*	1.58028e-23	0.963777	4.2215e-25	0.0257355	0.010487	52.5019	OID20667	caution_MHC	UKB
44427	rs2517521	6	31027336	CDSN	ENSG00000204539	bipolar_noukb	C	1075	rs1265057	unconditioned	5.64766e-28	3.44488e-05	1.63938e-23	0.999964	1.32099e-06	62.7411	OID20667	caution_MHC	UKB
44428	rs2517521	6	31027336	CDSN	ENSG00000204539	bipolar_noukb	C	1052	rs143025968	rs3094222*	7.92854e-55	0.966236	2.11019e-56	0.0257085	0.00805516	124.572	OID20667	caution_MHC	UKB
44429	rs2517521	6	31027336	CDSN	ENSG00000204539	bipolar_noukb	C	1061	rs143025968	unconditioned	2.827e-59	3.44489e-05	8.20607e-55	0.999965	2.44268e-07	134.813	OID20667	caution_MHC	UKB
44430	rs2517521	6	31027336	CDSN	ENSG00000204539	bipolar_noukb	C	1054	rs144626001	rs3094222*	3.39297e-141	0.951711	9.04692e-143	0.0253532	0.022936	323.443	OID20667	caution_MHC	UKB
44431	rs2517521	6	31027336	CDSN	ENSG00000204539	bipolar_noukb	C	1063	rs144626001	unconditioned	1.23425e-145	3.44488e-05	3.58273e-141	0.999965	7.30408e-07	333.664	OID20667	caution_MHC	UKB
44432	rs2517521	6	31027336	CDSN	ENSG00000204539	bipolar_noukb	C	1080	rs145646394	rs3094222*	1.40158e-127	0.913996	4.03529e-129	0.0262552	0.0597486	292.091	OID20667	caution_MHC	UKB
44433	rs2517521	6	31027336	CDSN	ENSG00000204539	bipolar_noukb	C	1089	rs145646394	unconditioned	5.30868e-132	3.44488e-05	1.54098e-127	0.999962	3.41281e-06	302.272	OID20667	caution_MHC	UKB
44434	rs2517521	6	31027336	CDSN	ENSG00000204539	bipolar_noukb	C	1056	rs150934595	rs3094222*	6.36202e-80	0.952234	1.69785e-81	0.0253901	0.0223756	182.356	OID20667	caution_MHC	UKB
44435	rs2517521	6	31027336	CDSN	ENSG00000204539	bipolar_noukb	C	1065	rs150934595	unconditioned	2.30898e-84	3.44488e-05	6.7024e-80	0.999965	8.90902e-07	192.58	OID20667	caution_MHC	UKB
44436	rs2517521	6	31027336	CDSN	ENSG00000204539	bipolar_noukb	C	1053	rs17200670	rs3094222*	0.000137525	0.94987	3.66406e-06	0.0252826	0.0247063	8.89171	OID20667	caution_MHC	UKB
44437	rs2517521	6	31027336	CDSN	ENSG00000204539	bipolar_noukb	C	1062	rs17200670	unconditioned	4.98732e-09	3.44431e-05	0.00014477	0.999798	2.3149e-05	19.1164	OID20667	caution_MHC	UKB
44438	rs2517521	6	31027336	CDSN	ENSG00000204539	bipolar_noukb	C	1060	rs2239527	rs3094222*	5.44924e-31	0.965475	1.45494e-32	0.0257692	0.0087561	69.6847	OID20667	caution_MHC	UKB
44439	rs2517521	6	31027336	CDSN	ENSG00000204539	bipolar_noukb	C	1069	rs2239527	unconditioned	1.94382e-35	3.4444e-05	5.64243e-31	0.999826	0.000140003	79.9258	OID20667	caution_MHC	UKB
44440	rs2517521	6	31027336	CDSN	ENSG00000204539	bipolar_noukb	C	1055	rs2596502	rs3094222*	6.18164e-09	0.963439	1.64701e-10	0.0256585	0.0109022	18.9017	OID20667	caution_MHC	UKB
44441	rs2517521	6	31027336	CDSN	ENSG00000204539	bipolar_noukb	C	1064	rs2596502	unconditioned	2.2099e-13	3.44488e-05	6.4148e-09	0.999963	2.52465e-06	29.1407	OID20667	caution_MHC	UKB
44442	rs2517521	6	31027336	CDSN	ENSG00000204539	bipolar_noukb	C	1055	rs2768	rs3094222*	3.26288e-71	0.968687	8.69155e-73	0.025798	0.00551513	162.301	OID20667	caution_MHC	UKB
44443	rs2517521	6	31027336	CDSN	ENSG00000204539	bipolar_noukb	C	1064	rs2768	unconditioned	1.16042e-75	3.44489e-05	3.36841e-71	0.999965	5.71152e-07	172.545	OID20667	caution_MHC	UKB
44444	rs2517521	6	31027336	CDSN	ENSG00000204539	bipolar_noukb	C	1053	rs28397305	rs3094222*	1.62978e-56	0.941427	4.34065e-58	0.0250398	0.0335331	128.456	OID20667	caution_MHC	UKB
44445	rs2517521	6	31027336	CDSN	ENSG00000204539	bipolar_noukb	C	1062	rs28397305	unconditioned	5.96849e-61	3.44488e-05	1.73251e-56	0.999964	2.01425e-06	138.671	OID20667	caution_MHC	UKB
44446	rs2517521	6	31027336	CDSN	ENSG00000204539	bipolar_noukb	C	1064	rs3094210	rs3094222*	8.66298e-14	0.968998	2.31444e-15	0.0258831	0.00511878	30.0771	OID20667	caution_MHC	UKB
44447	rs2517521	6	31027336	CDSN	ENSG00000204539	bipolar_noukb	C	1073	rs3094210	unconditioned	3.07904e-18	3.44465e-05	8.93769e-14	0.999896	6.95486e-05	40.3219	OID20667	caution_MHC	UKB
44448	rs2517521	6	31027336	CDSN	ENSG00000204539	bipolar_noukb	C	1062	rs3131003	rs3094222*	7.34486e-34	0.969354	1.96151e-35	0.0258827	0.00476326	76.2939	OID20667	caution_MHC	UKB
44449	rs2517521	6	31027336	CDSN	ENSG00000204539	bipolar_noukb	C	1071	rs3131003	unconditioned	2.60989e-38	3.44488e-05	7.57588e-34	0.999963	2.08109e-06	86.5389	OID20667	caution_MHC	UKB
44450	rs2517521	6	31027336	CDSN	ENSG00000204539	bipolar_noukb	C	1062	rs3734860	rs3094222*	8.91376e-48	0.964487	2.38331e-49	0.0257782	0.0097346	108.336	OID20667	caution_MHC	UKB
44451	rs2517521	6	31027336	CDSN	ENSG00000204539	bipolar_noukb	C	1071	rs3734860	unconditioned	3.18524e-52	3.44489e-05	9.24597e-48	0.999965	4.54595e-07	118.576	OID20667	caution_MHC	UKB
44452	rs2517521	6	31027336	CDSN	ENSG00000204539	bipolar_noukb	C	1071	rs3778640	rs3094222*	1.85377e-85	0.945659	5.00529e-87	0.0255045	0.0288364	195.103	OID20667	caution_MHC	UKB
44453	rs2517521	6	31027336	CDSN	ENSG00000204539	bipolar_noukb	C	1080	rs3778640	unconditioned	6.7563e-90	3.44487e-05	1.96119e-85	0.99996	5.96207e-06	205.322	OID20667	caution_MHC	UKB
44454	rs2517521	6	31027336	CDSN	ENSG00000204539	bipolar_noukb	C	1057	rs72866766	rs3094222*	1.04339e-142	0.965625	2.78263e-144	0.0257436	0.0086312	326.925	OID20667	caution_MHC	UKB
44455	rs2517521	6	31027336	CDSN	ENSG00000204539	bipolar_noukb	C	1066	rs72866766	unconditioned	3.72761e-147	3.44489e-05	1.08203e-142	0.999965	3.22463e-07	337.164	OID20667	caution_MHC	UKB
44456	rs2517521	6	31027336	CDSN	ENSG00000204539	bipolar_noukb	C	1063	rs7768403	rs3094222*	2.11726e-42	0.963152	5.67463e-44	0.0258031	0.0110449	95.9584	OID20667	caution_MHC	UKB
44457	rs2517521	6	31027336	CDSN	ENSG00000204539	bipolar_noukb	C	1072	rs7768403	unconditioned	7.57737e-47	3.44489e-05	2.19952e-42	0.999965	5.28204e-07	106.196	OID20667	caution_MHC	UKB
44458	rs2517521	6	31027336	CDSN	ENSG00000204539	bipolar_noukb	C	1055	rs9264532	rs3094222*	6.82309e-65	0.918755	1.82341e-66	0.0244962	0.056749	147.748	OID20667	caution_MHC	UKB
44459	rs2517521	6	31027336	CDSN	ENSG00000204539	bipolar_noukb	C	1064	rs9264532	unconditioned	2.55832e-69	3.44489e-05	7.42617e-65	0.999965	2.08374e-07	157.939	OID20667	caution_MHC	UKB
44460	rs2517521	6	31027336	CDSN	ENSG00000204539	bipolar_noukb	C	1052	rs9266074	rs3094222*	1.51186e-16	0.967785	4.02385e-18	0.0257513	0.00646422	36.428	OID20667	caution_MHC	UKB
44461	rs2517521	6	31027336	CDSN	ENSG00000204539	bipolar_noukb	C	1061	rs9266074	unconditioned	5.37978e-21	3.44415e-05	1.56162e-16	0.999751	0.000214329	46.6716	OID20667	caution_MHC	UKB
44462	rs2517521	6	31027336	CDSN	ENSG00000204539	bipolar_noukb	C	1056	rs9266096	rs3094222*	2.18377e-60	0.966194	5.83112e-62	0.0257914	0.0080145	137.374	OID20667	caution_MHC	UKB
44463	rs2517521	6	31027336	CDSN	ENSG00000204539	bipolar_noukb	C	1065	rs9266096	unconditioned	7.7879e-65	3.44489e-05	2.26063e-60	0.999965	5.30604e-07	147.615	OID20667	caution_MHC	UKB
44464	rs2517521	6	31027336	CDSN	ENSG00000204539	bipolar_noukb	C	1056	rs9266233	rs3094222*	2.39629e-42	0.960947	6.38831e-44	0.0256046	0.0134479	95.8347	OID20667	caution_MHC	UKB
44465	rs2517521	6	31027336	CDSN	ENSG00000204539	bipolar_noukb	C	1065	rs9266233	unconditioned	8.58852e-47	3.44447e-05	2.49303e-42	0.999845	0.000120266	106.071	OID20667	caution_MHC	UKB
44466	rs2517521	6	31027336	CDSN	ENSG00000204539	bipolar_noukb	C	1056	rs9266533	rs3094222*	2.73056e-67	0.968392	7.27968e-69	0.0258116	0.00579618	153.269	OID20667	caution_MHC	UKB
44467	rs2517521	6	31027336	CDSN	ENSG00000204539	bipolar_noukb	C	1065	rs9266533	unconditioned	9.71333e-72	3.44489e-05	2.81954e-67	0.999965	1.73283e-07	163.513	OID20667	caution_MHC	UKB
44468	rs2517521	6	31027336	CDSN	ENSG00000204539	bipolar_noukb	C	1052	rs9267373	rs3094222*	4.98112e-84	0.968324	1.32573e-85	0.0257662	0.0059099	191.811	OID20667	caution_MHC	UKB
44469	rs2517521	6	31027336	CDSN	ENSG00000204539	bipolar_noukb	C	1061	rs9267373	unconditioned	1.77223e-88	3.44489e-05	5.14434e-84	0.999965	2.31968e-07	202.055	OID20667	caution_MHC	UKB
44470	rs2517521	6	31027336	CDSN	ENSG00000204539	bipolar_noukb	C	1060	rs9468976	rs3094222*	1.23419e-64	0.956211	3.29799e-66	0.0255336	0.0182554	147.155	OID20667	caution_MHC	UKB
44471	rs2517521	6	31027336	CDSN	ENSG00000204539	bipolar_noukb	C	1069	rs9468976	unconditioned	4.44675e-69	3.44486e-05	1.29078e-64	0.999958	7.58377e-06	157.386	OID20667	caution_MHC	UKB
44472	rs2517521	6	31027336	CDSN	ENSG00000204539	bipolar_noukb	C	1670	unconditioned	rs3094222*	0	0	0.928785	0.0663092	0.00490566	2946.14	OID20667	caution_MHC	UKB
44473	rs2517521	6	31027336	CDSN	ENSG00000204539	depression_Als_noukb_included	C	9080	unconditioned	unconditioned	0	0.304031	0	0.69473	0.00123836	3516.9	OID20667	caution_MHC	UKB
44474	rs2517521	6	31027336	CDSN	ENSG00000204539	depression_Als_noukb_included	C	1018	rs112974895	unconditioned	4.0199e-261	0.851783	9.85238e-263	0.0207489	0.127468	599.583	OID20667	caution_MHC	UKB
44475	rs2517521	6	31027336	CDSN	ENSG00000204539	depression_Als_noukb_included	C	1026	rs112985609	unconditioned	5.74477e-157	0.970458	1.40611e-158	0.0237474	0.00579428	359.758	OID20667	caution_MHC	UKB
44476	rs2517521	6	31027336	CDSN	ENSG00000204539	depression_Als_noukb_included	C	1013	rs1131165	unconditioned	3.62005e-23	0.973117	8.80097e-25	0.023655	0.00322801	51.673	OID20667	caution_MHC	UKB
44477	rs2517521	6	31027336	CDSN	ENSG00000204539	depression_Als_noukb_included	C	1013	rs114046333	unconditioned	0.000795155	0.969576	1.93316e-05	0.0235661	0.00604344	7.13697	OID20667	caution_MHC	UKB
44478	rs2517521	6	31027336	CDSN	ENSG00000204539	depression_Als_noukb_included	C	1016	rs114119211	unconditioned	3.98912e-110	0.96761	9.72286e-112	0.0235752	0.00881433	251.901	OID20667	caution_MHC	UKB
44479	rs2517521	6	31027336	CDSN	ENSG00000204539	depression_Als_noukb_included	C	1013	rs114734598	unconditioned	1.05736e-44	0.972047	2.57063e-46	0.0236278	0.00432548	101.258	OID20667	caution_MHC	UKB
44480	rs2517521	6	31027336	CDSN	ENSG00000204539	depression_Als_noukb_included	C	1014	rs115168686	unconditioned	4.45896e-38	0.972507	1.08578e-39	0.0236772	0.00381553	86.0033	OID20667	caution_MHC	UKB
44481	rs2517521	6	31027336	CDSN	ENSG00000204539	depression_Als_noukb_included	C	1013	rs115410971	unconditioned	2.51096e-07	0.972105	6.10459e-09	0.0236293	0.00426514	15.1974	OID20667	caution_MHC	UKB
44482	rs2517521	6	31027336	CDSN	ENSG00000204539	depression_Als_noukb_included	C	1018	rs115731696	unconditioned	1.15087e-21	0.970081	2.80433e-23	0.0236317	0.00628759	48.2138	OID20667	caution_MHC	UKB
44483	rs2517521	6	31027336	CDSN	ENSG00000204539	depression_Als_noukb_included	C	1018	rs116371977	unconditioned	4.32663e-190	0.969439	1.0543e-191	0.0236162	0.00694445	436.026	OID20667	caution_MHC	UKB
44484	rs2517521	6	31027336	CDSN	ENSG00000204539	depression_Als_noukb_included	C	1016	rs116589426	unconditioned	1.50332e-106	0.971385	3.65714e-108	0.0236259	0.00498933	243.666	OID20667	caution_MHC	UKB
44485	rs2517521	6	31027336	CDSN	ENSG00000204539	depression_Als_noukb_included	C	1016	rs117309887	unconditioned	6.18824e-08	0.598748	1.55379e-09	0.0146472	0.386605	16.598	OID20667	caution_MHC	UKB
44486	rs2517521	6	31027336	CDSN	ENSG00000204539	depression_Als_noukb_included	C	1027	rs1265057	unconditioned	1.59461e-23	0.972677	3.88869e-25	0.0237165	0.00360634	52.4928	OID20667	caution_MHC	UKB
44487	rs2517521	6	31027336	CDSN	ENSG00000204539	depression_Als_noukb_included	C	1013	rs143025968	unconditioned	7.9844e-55	0.97294	1.94115e-56	0.0236505	0.00340914	124.565	OID20667	caution_MHC	UKB
44488	rs2517521	6	31027336	CDSN	ENSG00000204539	depression_Als_noukb_included	C	1015	rs144626001	unconditioned	3.46758e-141	0.967143	8.43698e-143	0.0235223	0.00933449	323.421	OID20667	caution_MHC	UKB
44489	rs2517521	6	31027336	CDSN	ENSG00000204539	depression_Als_noukb_included	C	1041	rs145646394	unconditioned	1.4766e-127	0.957529	3.67298e-129	0.0237994	0.0186716	292.039	OID20667	caution_MHC	UKB
44490	rs2517521	6	31027336	CDSN	ENSG00000204539	depression_Als_noukb_included	C	1017	rs150934595	unconditioned	6.48747e-80	0.967465	1.58109e-81	0.0235696	0.00896497	182.337	OID20667	caution_MHC	UKB
44491	rs2517521	6	31027336	CDSN	ENSG00000204539	depression_Als_noukb_included	C	1014	rs17200670	unconditioned	0.000140489	0.968395	3.41669e-06	0.0235434	0.00791746	8.87038	OID20667	caution_MHC	UKB
44492	rs2517521	6	31027336	CDSN	ENSG00000204539	depression_Als_noukb_included	C	1021	rs2239527	unconditioned	5.49553e-31	0.973812	1.33912e-32	0.0237268	0.00246121	69.6762	OID20667	caution_MHC	UKB
44493	rs2517521	6	31027336	CDSN	ENSG00000204539	depression_Als_noukb_included	C	1016	rs2596502	unconditioned	6.2376e-09	0.972365	1.51717e-10	0.0236467	0.0039887	18.8927	OID20667	caution_MHC	UKB
44494	rs2517521	6	31027336	CDSN	ENSG00000204539	depression_Als_noukb_included	C	1016	rs2768	unconditioned	3.26197e-71	0.96836	7.93584e-73	0.0235505	0.00808977	162.301	OID20667	caution_MHC	UKB
44495	rs2517521	6	31027336	CDSN	ENSG00000204539	depression_Als_noukb_included	C	1014	rs28397305	unconditioned	1.6802e-56	0.969663	4.09135e-58	0.023605	0.00673175	128.426	OID20667	caution_MHC	UKB
44496	rs2517521	6	31027336	CDSN	ENSG00000204539	depression_Als_noukb_included	C	1025	rs3094210	unconditioned	8.69418e-14	0.972677	2.12082e-15	0.0237234	0.00359995	30.0735	OID20667	caution_MHC	UKB
44497	rs2517521	6	31027336	CDSN	ENSG00000204539	depression_Als_noukb_included	C	1022	rs3131003	unconditioned	8.09404e-34	0.974154	1.97358e-35	0.0237508	0.00209508	76.1968	OID20667	caution_MHC	UKB
44498	rs2517521	6	31027336	CDSN	ENSG00000204539	depression_Als_noukb_included	C	1023	rs3734860	unconditioned	8.98507e-48	0.971685	2.19928e-49	0.0237794	0.0045359	108.329	OID20667	caution_MHC	UKB
44499	rs2517521	6	31027336	CDSN	ENSG00000204539	depression_Als_noukb_included	C	1032	rs3778640	unconditioned	1.63452e-85	0.833349	4.30291e-87	0.0217932	0.144858	195.228	OID20667	caution_MHC	UKB
44500	rs2517521	6	31027336	CDSN	ENSG00000204539	depression_Als_noukb_included	C	1018	rs72866766	unconditioned	1.05201e-142	0.972022	2.56323e-144	0.0236791	0.00429863	326.916	OID20667	caution_MHC	UKB
44501	rs2517521	6	31027336	CDSN	ENSG00000204539	depression_Als_noukb_included	C	1025	rs7768403	unconditioned	2.97396e-234	0.964802	7.26418e-236	0.0235546	0.0116431	537.715	OID20667	caution_MHC	UKB
44502	rs2517521	6	31027336	CDSN	ENSG00000204539	depression_Als_noukb_included	C	1016	rs9264532	unconditioned	7.21651e-65	0.971734	1.76895e-66	0.0238152	0.00445037	147.692	OID20667	caution_MHC	UKB
44503	rs2517521	6	31027336	CDSN	ENSG00000204539	depression_Als_noukb_included	C	1013	rs9266074	unconditioned	1.46184e-16	0.935887	3.55398e-18	0.0227117	0.0414016	36.4617	OID20667	caution_MHC	UKB
44504	rs2517521	6	31027336	CDSN	ENSG00000204539	depression_Als_noukb_included	C	1017	rs9266096	unconditioned	6.8266e-61	0.301957	1.81771e-62	0.00734947	0.690694	138.537	OID20667	caution_MHC	UKB
44505	rs2517521	6	31027336	CDSN	ENSG00000204539	depression_Als_noukb_included	C	1017	rs9266233	unconditioned	2.4258e-42	0.972893	5.90119e-44	0.0236639	0.00344307	95.8224	OID20667	caution_MHC	UKB
44506	rs2517521	6	31027336	CDSN	ENSG00000204539	depression_Als_noukb_included	C	1017	rs9266533	unconditioned	2.74506e-67	0.973554	6.68715e-69	0.0237137	0.00273229	153.263	OID20667	caution_MHC	UKB
44507	rs2517521	6	31027336	CDSN	ENSG00000204539	depression_Als_noukb_included	C	1013	rs9267373	unconditioned	5.0095e-84	0.973743	1.2179e-85	0.0236708	0.00258642	191.806	OID20667	caution_MHC	UKB
44508	rs2517521	6	31027336	CDSN	ENSG00000204539	depression_Als_noukb_included	C	1021	rs9468976	unconditioned	1.1122e-64	0.861602	2.74572e-66	0.0211533	0.117245	147.259	OID20667	caution_MHC	UKB
44509	rs2517521	6	31027336	CDSN	ENSG00000204539	depression_Als_ukb_included	C	9044	unconditioned	unconditioned	0	9.30472e-06	0	0.999991	1.90725e-08	3527.28	OID20667	caution_MHC	UKB
44510	rs2517521	6	31027336	CDSN	ENSG00000204539	depression_Als_ukb_included	C	1030	rs112974895	rs3130566*	1.36678e-261	0.290052	1.46933e-261	0.311416	0.398532	600.662	OID20667	caution_MHC	UKB
44511	rs2517521	6	31027336	CDSN	ENSG00000204539	depression_Als_ukb_included	C	1039	rs112974895	unconditioned	1.06032e-263	0.00224574	4.71027e-261	0.997624	0.000129817	605.521	OID20667	caution_MHC	UKB
44512	rs2517521	6	31027336	CDSN	ENSG00000204539	depression_Als_ukb_included	C	1038	rs112985609	rs3130566*	2.84202e-157	0.480457	3.05241e-157	0.516021	0.00352176	360.461	OID20667	caution_MHC	UKB
44513	rs2517521	6	31027336	CDSN	ENSG00000204539	depression_Als_ukb_included	C	1047	rs112985609	unconditioned	1.32987e-159	0.00224602	5.90768e-157	0.997747	7.20803e-06	365.826	OID20667	caution_MHC	UKB
44514	rs2517521	6	31027336	CDSN	ENSG00000204539	depression_Als_ukb_included	C	1025	rs1131165	rs3130566*	1.79179e-23	0.481618	1.92369e-23	0.517073	0.00130924	52.3762	OID20667	caution_MHC	UKB
44515	rs2517521	6	31027336	CDSN	ENSG00000204539	depression_Als_ukb_included	C	1034	rs1131165	unconditioned	8.355e-26	0.00224599	3.71154e-23	0.997737	1.75015e-05	57.7444	OID20667	caution_MHC	UKB
44516	rs2517521	6	31027336	CDSN	ENSG00000204539	depression_Als_ukb_included	C	1025	rs114046333	rs3130566*	0.00040879	0.479432	0.000438884	0.514722	0.00499828	7.80231	OID20667	caution_MHC	UKB
44517	rs2517521	6	31027336	CDSN	ENSG00000204539	depression_Als_ukb_included	C	1034	rs114046333	unconditioned	1.91302e-06	0.00224386	0.000849822	0.996787	0.000117004	13.1668	OID20667	caution_MHC	UKB
44518	rs2517521	6	31027336	CDSN	ENSG00000204539	depression_Als_ukb_included	C	1028	rs114119211	rs3130566*	1.97817e-110	0.480997	2.12415e-110	0.51649	0.00251262	252.602	OID20667	caution_MHC	UKB
44519	rs2517521	6	31027336	CDSN	ENSG00000204539	depression_Als_ukb_included	C	1037	rs114119211	unconditioned	9.26657e-113	0.00224601	4.11648e-110	0.997742	1.20337e-05	257.966	OID20667	caution_MHC	UKB
44520	rs2517521	6	31027336	CDSN	ENSG00000204539	depression_Als_ukb_included	C	1025	rs114734598	rs3130566*	5.23766e-45	0.481587	5.62325e-45	0.517039	0.00137388	101.96	OID20667	caution_MHC	UKB
44521	rs2517521	6	31027336	CDSN	ENSG00000204539	depression_Als_ukb_included	C	1034	rs114734598	unconditioned	2.44327e-47	0.00224602	1.08537e-44	0.997747	7.28463e-06	107.328	OID20667	caution_MHC	UKB
44522	rs2517521	6	31027336	CDSN	ENSG00000204539	depression_Als_ukb_included	C	1026	rs115168686	rs3130566*	2.20871e-38	0.481694	2.37157e-38	0.51721	0.00109668	86.7058	OID20667	caution_MHC	UKB
44523	rs2517521	6	31027336	CDSN	ENSG00000204539	depression_Als_ukb_included	C	1035	rs115168686	unconditioned	1.02966e-40	0.00224575	4.57405e-38	0.997627	0.000126945	92.0742	OID20667	caution_MHC	UKB
44524	rs2517521	6	31027336	CDSN	ENSG00000204539	depression_Als_ukb_included	C	1025	rs115410971	rs3130566*	1.24379e-07	0.481467	1.33535e-07	0.51691	0.00162214	15.8999	OID20667	caution_MHC	UKB
44525	rs2517521	6	31027336	CDSN	ENSG00000204539	depression_Als_ukb_included	C	1034	rs115410971	unconditioned	5.80122e-10	0.002246	2.57707e-07	0.997737	1.6251e-05	21.2678	OID20667	caution_MHC	UKB
44526	rs2517521	6	31027336	CDSN	ENSG00000204539	depression_Als_ukb_included	C	1030	rs115731696	rs3130566*	5.70708e-22	0.48117	6.12825e-22	0.516677	0.00215304	48.9152	OID20667	caution_MHC	UKB
44527	rs2517521	6	31027336	CDSN	ENSG00000204539	depression_Als_ukb_included	C	1039	rs115731696	unconditioned	2.66478e-24	0.002246	1.18377e-21	0.997741	1.28894e-05	54.2819	OID20667	caution_MHC	UKB
44528	rs2517521	6	31027336	CDSN	ENSG00000204539	depression_Als_ukb_included	C	1030	rs116371977	rs3130566*	2.1387e-190	0.480719	2.29653e-190	0.516193	0.00308807	436.731	OID20667	caution_MHC	UKB
44529	rs2517521	6	31027336	CDSN	ENSG00000204539	depression_Als_ukb_included	C	1039	rs116371977	unconditioned	1.00339e-192	0.00224598	4.45735e-190	0.997732	2.18018e-05	442.093	OID20667	caution_MHC	UKB
44530	rs2517521	6	31027336	CDSN	ENSG00000204539	depression_Als_ukb_included	C	1028	rs116589426	rs3130566*	7.42019e-107	0.480192	7.96666e-107	0.515552	0.00425506	244.372	OID20667	caution_MHC	UKB
44531	rs2517521	6	31027336	CDSN	ENSG00000204539	depression_Als_ukb_included	C	1037	rs116589426	unconditioned	3.47761e-109	0.002246	1.54486e-106	0.997738	1.5573e-05	249.735	OID20667	caution_MHC	UKB
44532	rs2517521	6	31027336	CDSN	ENSG00000204539	depression_Als_ukb_included	C	1028	rs117309887	rs3130566*	4.69787e-08	0.454499	5.1131e-08	0.49462	0.0508817	16.8736	OID20667	caution_MHC	UKB
44533	rs2517521	6	31027336	CDSN	ENSG00000204539	depression_Als_ukb_included	C	1037	rs117309887	unconditioned	2.31674e-10	0.00224165	1.02969e-07	0.996311	0.0014476	22.1857	OID20667	caution_MHC	UKB
44534	rs2517521	6	31027336	CDSN	ENSG00000204539	depression_Als_ukb_included	C	1039	rs1265057	rs3130566*	7.89948e-24	0.481796	8.48214e-24	0.517332	0.000871355	53.1952	OID20667	caution_MHC	UKB
44535	rs2517521	6	31027336	CDSN	ENSG00000204539	depression_Als_ukb_included	C	1048	rs1265057	unconditioned	3.67884e-26	0.00224409	1.63425e-23	0.996891	0.000865089	58.5646	OID20667	caution_MHC	UKB
44536	rs2517521	6	31027336	CDSN	ENSG00000204539	depression_Als_ukb_included	C	1025	rs143025968	rs3130566*	3.95213e-55	0.481623	4.24308e-55	0.517078	0.00129962	125.268	OID20667	caution_MHC	UKB
44537	rs2517521	6	31027336	CDSN	ENSG00000204539	depression_Als_ukb_included	C	1034	rs143025968	unconditioned	1.84323e-57	0.00224601	8.18815e-55	0.997745	8.88922e-06	130.636	OID20667	caution_MHC	UKB
44538	rs2517521	6	31027336	CDSN	ENSG00000204539	depression_Als_ukb_included	C	1027	rs144626001	rs3130566*	1.71456e-141	0.480043	1.84081e-141	0.515388	0.00456877	324.125	OID20667	caution_MHC	UKB
44539	rs2517521	6	31027336	CDSN	ENSG00000204539	depression_Als_ukb_included	C	1036	rs144626001	unconditioned	8.0626e-144	0.00224599	3.58164e-141	0.997737	1.73336e-05	329.485	OID20667	caution_MHC	UKB
44540	rs2517521	6	31027336	CDSN	ENSG00000204539	depression_Als_ukb_included	C	1052	rs145646394	rs3130566*	7.68583e-128	0.478985	8.25557e-128	0.514485	0.00652972	292.692	OID20667	caution_MHC	UKB
44541	rs2517521	6	31027336	CDSN	ENSG00000204539	depression_Als_ukb_included	C	1061	rs145646394	unconditioned	3.62205e-130	0.00224593	1.60902e-127	0.99771	4.40651e-05	298.049	OID20667	caution_MHC	UKB
44542	rs2517521	6	31027336	CDSN	ENSG00000204539	depression_Als_ukb_included	C	1029	rs150934595	rs3130566*	3.21562e-80	0.480737	3.45277e-80	0.516187	0.00307562	183.039	OID20667	caution_MHC	UKB
44543	rs2517521	6	31027336	CDSN	ENSG00000204539	depression_Als_ukb_included	C	1038	rs150934595	unconditioned	1.50726e-82	0.002246	6.69569e-80	0.997739	1.48101e-05	188.402	OID20667	caution_MHC	UKB
44544	rs2517521	6	31027336	CDSN	ENSG00000204539	depression_Als_ukb_included	C	1026	rs17200670	rs3130566*	6.96465e-05	0.480657	7.47741e-05	0.516041	0.00315741	9.57208	OID20667	caution_MHC	UKB
44545	rs2517521	6	31027336	CDSN	ENSG00000204539	depression_Als_ukb_included	C	1034	rs17200670	unconditioned	2.09102e-06	0.00224184	0.000928893	0.99589	0.000937169	13.0779	OID20667	caution_MHC	UKB
44546	rs2517521	6	31027336	CDSN	ENSG00000204539	depression_Als_ukb_included	C	1033	rs2239527	rs3130566*	2.71908e-31	0.481776	2.9196e-31	0.517304	0.000919495	70.3798	OID20667	caution_MHC	UKB
44547	rs2517521	6	31027336	CDSN	ENSG00000204539	depression_Als_ukb_included	C	1042	rs2239527	unconditioned	1.26718e-33	0.00224551	5.62917e-31	0.997522	0.000232219	75.7485	OID20667	caution_MHC	UKB
44548	rs2517521	6	31027336	CDSN	ENSG00000204539	depression_Als_ukb_included	C	1028	rs2596502	rs3130566*	3.08428e-09	0.480733	3.31136e-09	0.516124	0.00314369	19.5969	OID20667	caution_MHC	UKB
44549	rs2517521	6	31027336	CDSN	ENSG00000204539	depression_Als_ukb_included	C	1037	rs2596502	unconditioned	1.44065e-11	0.00224589	6.39978e-09	0.997692	6.20046e-05	24.9633	OID20667	caution_MHC	UKB
44550	rs2517521	6	31027336	CDSN	ENSG00000204539	depression_Als_ukb_included	C	1028	rs2768	rs3130566*	1.62227e-71	0.481612	1.74171e-71	0.51707	0.00131774	163	OID20667	caution_MHC	UKB
44551	rs2517521	6	31027336	CDSN	ENSG00000204539	depression_Als_ukb_included	C	1037	rs2768	unconditioned	7.56556e-74	0.00224591	3.36084e-71	0.997701	5.25974e-05	168.368	OID20667	caution_MHC	UKB
44552	rs2517521	6	31027336	CDSN	ENSG00000204539	depression_Als_ukb_included	C	1026	rs28397305	rs3130566*	8.3289e-57	0.48097	8.94302e-57	0.516431	0.0025982	129.128	OID20667	caution_MHC	UKB
44553	rs2517521	6	31027336	CDSN	ENSG00000204539	depression_Als_ukb_included	C	1035	rs28397305	unconditioned	3.89254e-59	0.002246	1.72918e-56	0.997739	1.51712e-05	134.493	OID20667	caution_MHC	UKB
44554	rs2517521	6	31027336	CDSN	ENSG00000204539	depression_Als_ukb_included	C	1037	rs3094210	rs3130566*	4.29668e-14	0.480635	4.61409e-14	0.516138	0.00322665	30.7783	OID20667	caution_MHC	UKB
44555	rs2517521	6	31027336	CDSN	ENSG00000204539	depression_Als_ukb_included	C	1046	rs3094210	unconditioned	2.0075e-16	0.00224602	8.91791e-14	0.997748	6.10561e-06	36.1445	OID20667	caution_MHC	UKB
44556	rs2517521	6	31027336	CDSN	ENSG00000204539	depression_Als_ukb_included	C	1035	rs3131003	rs3130566*	3.65021e-34	0.481765	3.91982e-34	0.517347	0.000887907	76.9931	OID20667	caution_MHC	UKB
44557	rs2517521	6	31027336	CDSN	ENSG00000204539	depression_Als_ukb_included	C	1044	rs3131003	unconditioned	1.70149e-36	0.00224594	7.5585e-34	0.997713	4.06471e-05	82.3616	OID20667	caution_MHC	UKB
44558	rs2517521	6	31027336	CDSN	ENSG00000204539	depression_Als_ukb_included	C	1035	rs3734860	rs3130566*	4.42587e-48	0.478806	4.75371e-48	0.514266	0.0069278	109.037	OID20667	caution_MHC	UKB
44559	rs2517521	6	31027336	CDSN	ENSG00000204539	depression_Als_ukb_included	C	1044	rs3734860	unconditioned	2.07707e-50	0.00224598	9.22705e-48	0.997739	1.51482e-05	114.398	OID20667	caution_MHC	UKB
44560	rs2517521	6	31027336	CDSN	ENSG00000204539	depression_Als_ukb_included	C	1044	rs3778640	rs3130566*	5.41191e-87	0.0276029	8.25199e-87	0.0411572	0.93124	198.636	OID20667	caution_MHC	UKB
44561	rs2517521	6	31027336	CDSN	ENSG00000204539	depression_Als_ukb_included	C	1053	rs3778640	unconditioned	1.95221e-88	0.000995202	8.85151e-86	0.450686	0.548318	201.959	OID20667	caution_MHC	UKB
44562	rs2517521	6	31027336	CDSN	ENSG00000204539	depression_Als_ukb_included	C	1030	rs72866766	rs3130566*	5.2036e-143	0.481323	5.58761e-143	0.516842	0.00183528	327.62	OID20667	caution_MHC	UKB
44563	rs2517521	6	31027336	CDSN	ENSG00000204539	depression_Als_ukb_included	C	1039	rs72866766	unconditioned	2.43168e-145	0.00224601	1.08023e-142	0.997744	9.93267e-06	332.986	OID20667	caution_MHC	UKB
44564	rs2517521	6	31027336	CDSN	ENSG00000204539	depression_Als_ukb_included	C	1035	rs7768403	rs3130566*	1.46732e-234	0.48038	1.57549e-234	0.515789	0.00383083	538.421	OID20667	caution_MHC	UKB
44565	rs2517521	6	31027336	CDSN	ENSG00000204539	depression_Als_ukb_included	C	1044	rs7768403	unconditioned	6.94482e-237	0.00224599	3.0851e-234	0.997734	2.00645e-05	543.775	OID20667	caution_MHC	UKB
44566	rs2517521	6	31027336	CDSN	ENSG00000204539	depression_Als_ukb_included	C	1028	rs9264532	rs3130566*	3.57415e-65	0.481273	3.83755e-65	0.516739	0.00198792	148.394	OID20667	caution_MHC	UKB
44567	rs2517521	6	31027336	CDSN	ENSG00000204539	depression_Als_ukb_included	C	1037	rs9264532	unconditioned	1.66799e-67	0.00224602	7.40971e-65	0.99775	4.20097e-06	153.762	OID20667	caution_MHC	UKB
44568	rs2517521	6	31027336	CDSN	ENSG00000204539	depression_Als_ukb_included	C	1025	rs9266074	rs3130566*	7.03829e-17	0.45056	7.55644e-17	0.483663	0.0657774	37.1926	OID20667	caution_MHC	UKB
44569	rs2517521	6	31027336	CDSN	ENSG00000204539	depression_Als_ukb_included	C	1034	rs9266074	unconditioned	3.49168e-19	0.00223549	1.55111e-16	0.993064	0.00470014	42.4987	OID20667	caution_MHC	UKB
44570	rs2517521	6	31027336	CDSN	ENSG00000204539	depression_Als_ukb_included	C	1028	rs9266096	rs3130566*	2.22613e-37	0.481609	2.39006e-37	0.517072	0.00131934	84.3954	OID20667	caution_MHC	UKB
44571	rs2517521	6	31027336	CDSN	ENSG00000204539	depression_Als_ukb_included	C	1037	rs9266096	unconditioned	1.03813e-39	0.00224599	4.61167e-37	0.997735	1.87969e-05	89.7634	OID20667	caution_MHC	UKB
44572	rs2517521	6	31027336	CDSN	ENSG00000204539	depression_Als_ukb_included	C	1029	rs9266233	rs3130566*	1.2015e-42	0.481836	1.28996e-42	0.517311	0.000852203	96.525	OID20667	caution_MHC	UKB
44573	rs2517521	6	31027336	CDSN	ENSG00000204539	depression_Als_ukb_included	C	1038	rs9266233	unconditioned	5.59978e-45	0.00224591	2.48759e-42	0.997698	5.5787e-05	101.894	OID20667	caution_MHC	UKB
44574	rs2517521	6	31027336	CDSN	ENSG00000204539	depression_Als_ukb_included	C	1029	rs9266533	rs3130566*	2.89071e-22	0.481289	3.10403e-22	0.516803	0.0019082	49.5954	OID20667	caution_MHC	UKB
44575	rs2517521	6	31027336	CDSN	ENSG00000204539	depression_Als_ukb_included	C	1038	rs9266533	unconditioned	1.3488e-24	0.00224602	5.99175e-22	0.99775	3.81585e-06	54.9628	OID20667	caution_MHC	UKB
44576	rs2517521	6	31027336	CDSN	ENSG00000204539	depression_Als_ukb_included	C	1025	rs9267373	rs3130566*	2.47865e-84	0.481831	2.66112e-84	0.517301	0.000867848	192.509	OID20667	caution_MHC	UKB
44577	rs2517521	6	31027336	CDSN	ENSG00000204539	depression_Als_ukb_included	C	1034	rs9267373	unconditioned	1.15551e-86	0.00224602	5.1331e-84	0.997748	6.16702e-06	197.878	OID20667	caution_MHC	UKB
44578	rs2517521	6	31027336	CDSN	ENSG00000204539	depression_Als_ukb_included	C	1033	rs9468976	rs3130566*	6.18416e-65	0.479113	6.64073e-65	0.514479	0.00640796	147.846	OID20667	caution_MHC	UKB
44579	rs2517521	6	31027336	CDSN	ENSG00000204539	depression_Als_ukb_included	C	1042	rs9468976	unconditioned	2.89848e-67	0.00224535	1.28759e-64	0.997449	0.000305543	153.209	OID20667	caution_MHC	UKB
44580	rs2517521	6	31027336	CDSN	ENSG00000204539	depression_Als_ukb_included	C	1615	unconditioned	rs3130566*	0	0	0.392051	0.605317	0.00263188	2946.99	OID20667	caution_MHC	UKB
44581	rs2517521	6	31027336	CDSN	ENSG00000204539	schizophrenia	C	9351	unconditioned	unconditioned	0	2.70012e-23	0	1	7.08549e-25	3567.68	OID20667	caution_MHC	UKB
44582	rs2517521	6	31027336	CDSN	ENSG00000204539	schizophrenia	C	1070	rs112974895	rs2596495*	4.04952e-261	0.858271	6.40644e-262	0.135775	0.00595431	599.576	OID20667	caution_MHC	UKB
44583	rs2517521	6	31027336	CDSN	ENSG00000204539	schizophrenia	C	1070	rs112974895	unconditioned	2.46556e-280	5.2256e-20	4.71823e-261	1	3.30062e-21	643.821	OID20667	caution_MHC	UKB
44584	rs2517521	6	31027336	CDSN	ENSG00000204539	schizophrenia	C	1078	rs112985609	rs2596495*	5.03696e-157	0.851003	7.9724e-158	0.134681	0.0143159	359.889	OID20667	caution_MHC	UKB
44585	rs2517521	6	31027336	CDSN	ENSG00000204539	schizophrenia	C	1078	rs112985609	unconditioned	3.09295e-176	5.2256e-20	5.91885e-157	1	1.40783e-20	404.126	OID20667	caution_MHC	UKB
44586	rs2517521	6	31027336	CDSN	ENSG00000204539	schizophrenia	C	1065	rs1131165	rs2596495*	3.1666e-23	0.851211	4.98983e-24	0.134117	0.0146719	51.8068	OID20667	caution_MHC	UKB
44587	rs2517521	6	31027336	CDSN	ENSG00000204539	schizophrenia	C	1065	rs1131165	unconditioned	1.94398e-42	5.2256e-20	3.72011e-23	1	7.71984e-20	96.0438	OID20667	caution_MHC	UKB
44588	rs2517521	6	31027336	CDSN	ENSG00000204539	schizophrenia	C	1065	rs114046333	rs2596495*	0.000598076	0.828966	9.42431e-05	0.130586	0.039755	7.42179	OID20667	caution_MHC	UKB
44589	rs2517521	6	31027336	CDSN	ENSG00000204539	schizophrenia	C	1065	rs114046333	unconditioned	3.76738e-23	5.2218e-20	0.000720948	0.999273	6.24734e-06	51.6331	OID20667	caution_MHC	UKB
44590	rs2517521	6	31027336	CDSN	ENSG00000204539	schizophrenia	C	1068	rs114119211	rs2596495*	3.51952e-110	0.854086	5.54698e-111	0.134598	0.0113163	252.026	OID20667	caution_MHC	UKB
44591	rs2517521	6	31027336	CDSN	ENSG00000204539	schizophrenia	C	1068	rs114119211	unconditioned	2.15337e-129	5.2256e-20	4.12081e-110	1	8.49839e-22	296.266	OID20667	caution_MHC	UKB
44592	rs2517521	6	31027336	CDSN	ENSG00000204539	schizophrenia	C	1065	rs114734598	rs2596495*	9.31931e-45	0.856765	1.46851e-45	0.134998	0.00823708	101.384	OID20667	caution_MHC	UKB
44593	rs2517521	6	31027336	CDSN	ENSG00000204539	schizophrenia	C	1065	rs114734598	unconditioned	5.68406e-64	5.2256e-20	1.08773e-44	1	2.35508e-21	145.628	OID20667	caution_MHC	UKB
44594	rs2517521	6	31027336	CDSN	ENSG00000204539	schizophrenia	C	1066	rs115168686	rs2596495*	3.94191e-38	0.859728	6.21187e-39	0.135476	0.00479625	86.1266	OID20667	caution_MHC	UKB
44595	rs2517521	6	31027336	CDSN	ENSG00000204539	schizophrenia	C	1066	rs115168686	unconditioned	2.39597e-57	5.2256e-20	4.58507e-38	1	6.17138e-14	130.374	OID20667	caution_MHC	UKB
44596	rs2517521	6	31027336	CDSN	ENSG00000204539	schizophrenia	C	1065	rs115410971	rs2596495*	2.19446e-07	0.849556	3.45797e-08	0.133854	0.0165896	15.3322	OID20667	caution_MHC	UKB
44597	rs2517521	6	31027336	CDSN	ENSG00000204539	schizophrenia	C	1065	rs115410971	unconditioned	1.34981e-26	5.2256e-20	2.58307e-07	1	3.06138e-08	59.5672	OID20667	caution_MHC	UKB
44598	rs2517521	6	31027336	CDSN	ENSG00000204539	schizophrenia	C	1070	rs115731696	rs2596495*	1.00775e-21	0.849485	1.5885e-22	0.133886	0.0166291	48.3466	OID20667	caution_MHC	UKB
44599	rs2517521	6	31027336	CDSN	ENSG00000204539	schizophrenia	C	1070	rs115731696	unconditioned	6.1992e-41	5.2256e-20	1.18631e-21	1	3.59318e-21	92.5816	OID20667	caution_MHC	UKB
44600	rs2517521	6	31027336	CDSN	ENSG00000204539	schizophrenia	C	1070	rs116371977	rs2596495*	3.73498e-190	0.837365	5.888e-191	0.131975	0.0306599	436.173	OID20667	caution_MHC	UKB
44601	rs2517521	6	31027336	CDSN	ENSG00000204539	schizophrenia	C	1070	rs116371977	unconditioned	2.33083e-209	5.2256e-20	4.4604e-190	1	7.95566e-22	480.394	OID20667	caution_MHC	UKB
44602	rs2517521	6	31027336	CDSN	ENSG00000204539	schizophrenia	C	1068	rs116589426	rs2596495*	1.31828e-106	0.852059	2.07794e-107	0.134292	0.0136488	243.798	OID20667	caution_MHC	UKB
44603	rs2517521	6	31027336	CDSN	ENSG00000204539	schizophrenia	C	1068	rs116589426	unconditioned	8.08489e-126	5.2256e-20	1.54717e-106	1	8.9767e-22	288.036	OID20667	caution_MHC	UKB
44604	rs2517521	6	31027336	CDSN	ENSG00000204539	schizophrenia	C	1068	rs117309887	rs2596495*	8.84284e-08	0.855579	1.39378e-08	0.134844	0.00957667	16.2411	OID20667	caution_MHC	UKB
44605	rs2517521	6	31027336	CDSN	ENSG00000204539	schizophrenia	C	1068	rs117309887	unconditioned	5.40093e-27	5.2256e-20	1.03355e-07	1	1.61308e-08	60.4832	OID20667	caution_MHC	UKB
44606	rs2517521	6	31027336	CDSN	ENSG00000204539	schizophrenia	C	1079	rs1265057	rs2596495*	1.34557e-23	0.82075	2.13666e-24	0.13028	0.0489696	52.6626	OID20667	caution_MHC	UKB
44607	rs2517521	6	31027336	CDSN	ENSG00000204539	schizophrenia	C	1079	rs1265057	unconditioned	8.56704e-43	5.2256e-20	1.63944e-23	1	1.70499e-20	96.8632	OID20667	caution_MHC	UKB
44608	rs2517521	6	31027336	CDSN	ENSG00000204539	schizophrenia	C	1065	rs143025968	rs2596495*	7.02143e-55	0.855609	1.10642e-55	0.134815	0.00957617	124.693	OID20667	caution_MHC	UKB
44609	rs2517521	6	31027336	CDSN	ENSG00000204539	schizophrenia	C	1065	rs143025968	unconditioned	4.28832e-74	5.2256e-20	8.20636e-55	1	1.09218e-20	168.935	OID20667	caution_MHC	UKB
44610	rs2517521	6	31027336	CDSN	ENSG00000204539	schizophrenia	C	1067	rs144626001	rs2596495*	3.03893e-141	0.848199	4.78997e-142	0.133675	0.0181255	323.553	OID20667	caution_MHC	UKB
44611	rs2517521	6	31027336	CDSN	ENSG00000204539	schizophrenia	C	1067	rs144626001	unconditioned	1.87223e-160	5.2256e-20	3.5828e-141	1	9.40533e-22	367.786	OID20667	caution_MHC	UKB
44612	rs2517521	6	31027336	CDSN	ENSG00000204539	schizophrenia	C	1093	rs145646394	rs2596495*	1.15019e-127	0.746387	1.86767e-128	0.121064	0.132549	292.288	OID20667	caution_MHC	UKB
44613	rs2517521	6	31027336	CDSN	ENSG00000204539	schizophrenia	C	1093	rs145646394	unconditioned	8.05274e-147	5.2256e-20	1.54102e-127	1	3.14172e-20	336.394	OID20667	caution_MHC	UKB
44614	rs2517521	6	31027336	CDSN	ENSG00000204539	schizophrenia	C	1069	rs150934595	rs2596495*	5.67416e-80	0.846563	8.95285e-81	0.133553	0.0198833	182.471	OID20667	caution_MHC	UKB
44615	rs2517521	6	31027336	CDSN	ENSG00000204539	schizophrenia	C	1068	rs150934595	unconditioned	3.82197e-99	5.2256e-20	7.31393e-80	1	9.88346e-22	226.615	OID20667	caution_MHC	UKB
44616	rs2517521	6	31027336	CDSN	ENSG00000204539	schizophrenia	C	1066	rs17200670	rs2596495*	0.000121957	0.842251	1.92196e-05	0.132708	0.0248996	9.01184	OID20667	caution_MHC	UKB
44617	rs2517521	6	31027336	CDSN	ENSG00000204539	schizophrenia	C	1066	rs17200670	unconditioned	7.56539e-24	5.22476e-20	0.000144776	0.999839	1.59089e-05	53.2385	OID20667	caution_MHC	UKB
44618	rs2517521	6	31027336	CDSN	ENSG00000204539	schizophrenia	C	1073	rs2239527	rs2596495*	4.80511e-31	0.851455	7.57681e-32	0.134245	0.0142999	69.8105	OID20667	caution_MHC	UKB
44619	rs2517521	6	31027336	CDSN	ENSG00000204539	schizophrenia	C	1073	rs2239527	unconditioned	2.94902e-50	5.2256e-20	5.64341e-31	1	4.84447e-20	114.048	OID20667	caution_MHC	UKB
44620	rs2517521	6	31027336	CDSN	ENSG00000204539	schizophrenia	C	1068	rs2596502	rs2596495*	5.50502e-09	0.858141	8.67602e-10	0.135238	0.00662014	19.0176	OID20667	caution_MHC	UKB
44621	rs2517521	6	31027336	CDSN	ENSG00000204539	schizophrenia	C	1068	rs2596502	unconditioned	3.35225e-28	5.2256e-20	6.41504e-09	1	4.26945e-09	63.2628	OID20667	caution_MHC	UKB
44622	rs2517521	6	31027336	CDSN	ENSG00000204539	schizophrenia	C	1068	rs2768	rs2596495*	2.88844e-71	0.857478	4.55231e-72	0.135135	0.00738685	162.423	OID20667	caution_MHC	UKB
44623	rs2517521	6	31027336	CDSN	ENSG00000204539	schizophrenia	C	1068	rs2768	unconditioned	1.76026e-90	5.2256e-20	3.36853e-71	1	8.61468e-19	206.667	OID20667	caution_MHC	UKB
44624	rs2517521	6	31027336	CDSN	ENSG00000204539	schizophrenia	C	1066	rs28397305	rs2596495*	1.46851e-56	0.847591	2.31415e-57	0.133549	0.0188603	128.561	OID20667	caution_MHC	UKB
44625	rs2517521	6	31027336	CDSN	ENSG00000204539	schizophrenia	C	1066	rs28397305	unconditioned	9.05369e-76	5.2256e-20	1.73256e-56	1	7.75661e-22	172.793	OID20667	caution_MHC	UKB
44626	rs2517521	6	31027336	CDSN	ENSG00000204539	schizophrenia	C	1077	rs3094210	rs2596495*	7.64021e-14	0.854742	1.20654e-14	0.13497	0.0102882	30.2028	OID20667	caution_MHC	UKB
44627	rs2517521	6	31027336	CDSN	ENSG00000204539	schizophrenia	C	1077	rs3094210	unconditioned	4.67097e-33	5.2256e-20	8.93862e-14	1	1.05771e-15	74.4439	OID20667	caution_MHC	UKB
44628	rs2517521	6	31027336	CDSN	ENSG00000204539	schizophrenia	C	1075	rs3131003	rs2596495*	6.39933e-34	0.844667	1.00949e-34	0.133224	0.0221096	76.4317	OID20667	caution_MHC	UKB
44629	rs2517521	6	31027336	CDSN	ENSG00000204539	schizophrenia	C	1075	rs3131003	unconditioned	3.959e-53	5.2256e-20	7.57616e-34	1	4.50942e-22	120.661	OID20667	caution_MHC	UKB
44630	rs2517521	6	31027336	CDSN	ENSG00000204539	schizophrenia	C	1075	rs3734860	rs2596495*	7.86839e-48	0.850978	1.2441e-48	0.134537	0.0144842	108.461	OID20667	caution_MHC	UKB
44631	rs2517521	6	31027336	CDSN	ENSG00000204539	schizophrenia	C	1075	rs3734860	unconditioned	4.83174e-67	5.2256e-20	9.24629e-48	1	4.76779e-22	152.698	OID20667	caution_MHC	UKB
44632	rs2517521	6	31027336	CDSN	ENSG00000204539	schizophrenia	C	1084	rs3778640	rs2596495*	1.64608e-85	0.839298	2.60936e-86	0.133017	0.0276847	195.221	OID20667	caution_MHC	UKB
44633	rs2517521	6	31027336	CDSN	ENSG00000204539	schizophrenia	C	1084	rs3778640	unconditioned	1.02488e-104	5.2256e-20	1.96126e-85	1	4.65055e-22	239.444	OID20667	caution_MHC	UKB
44634	rs2517521	6	31027336	CDSN	ENSG00000204539	schizophrenia	C	1070	rs72866766	rs2596495*	9.24843e-143	0.8547	1.45774e-143	0.134708	0.0105925	327.045	OID20667	caution_MHC	UKB
44635	rs2517521	6	31027336	CDSN	ENSG00000204539	schizophrenia	C	1070	rs72866766	unconditioned	5.65445e-162	5.2256e-20	1.08207e-142	1	3.15799e-21	371.286	OID20667	caution_MHC	UKB
44636	rs2517521	6	31027336	CDSN	ENSG00000204539	schizophrenia	C	1076	rs7768403	rs2596495*	1.88189e-42	0.855563	2.96879e-43	0.13496	0.00947705	96.0763	OID20667	caution_MHC	UKB
44637	rs2517521	6	31027336	CDSN	ENSG00000204539	schizophrenia	C	1076	rs7768403	unconditioned	1.14942e-61	5.2256e-20	2.1996e-42	1	1.4867e-21	140.318	OID20667	caution_MHC	UKB
44638	rs2517521	6	31027336	CDSN	ENSG00000204539	schizophrenia	C	1068	rs9264532	rs2596495*	6.37266e-65	0.858106	1.0044e-65	0.135241	0.00665314	147.816	OID20667	caution_MHC	UKB
44639	rs2517521	6	31027336	CDSN	ENSG00000204539	schizophrenia	C	1068	rs9264532	unconditioned	3.88075e-84	5.2256e-20	7.42643e-65	1	8.98303e-20	192.061	OID20667	caution_MHC	UKB
44640	rs2517521	6	31027336	CDSN	ENSG00000204539	schizophrenia	C	1065	rs9266074	rs2596495*	1.34214e-16	0.859241	2.1149e-17	0.135391	0.00536794	36.5471	OID20667	caution_MHC	UKB
44641	rs2517521	6	31027336	CDSN	ENSG00000204539	schizophrenia	C	1065	rs9266074	unconditioned	8.15198e-36	5.21891e-20	1.56001e-16	0.998719	0.00128112	80.7948	OID20667	caution_MHC	UKB
44642	rs2517521	6	31027336	CDSN	ENSG00000204539	schizophrenia	C	1069	rs9266096	rs2596495*	1.76164e-60	0.779241	2.7816e-61	0.122943	0.097816	137.589	OID20667	caution_MHC	UKB
44643	rs2517521	6	31027336	CDSN	ENSG00000204539	schizophrenia	C	1069	rs9266096	unconditioned	1.18136e-79	5.2256e-20	2.26071e-60	1	1.38366e-18	181.738	OID20667	caution_MHC	UKB
44644	rs2517521	6	31027336	CDSN	ENSG00000204539	schizophrenia	C	1069	rs9266233	rs2596495*	2.1432e-42	0.859544	3.37785e-43	0.135466	0.0049906	95.9463	OID20667	caution_MHC	UKB
44645	rs2517521	6	31027336	CDSN	ENSG00000204539	schizophrenia	C	1069	rs9266233	unconditioned	1.30296e-61	5.2256e-20	2.49342e-42	1	4.58141e-18	140.193	OID20667	caution_MHC	UKB
44646	rs2517521	6	31027336	CDSN	ENSG00000204539	schizophrenia	C	1069	rs9266533	rs2596495*	2.42508e-67	0.860068	3.82212e-68	0.135549	0.00438309	153.387	OID20667	caution_MHC	UKB
44647	rs2517521	6	31027336	CDSN	ENSG00000204539	schizophrenia	C	1069	rs9266533	unconditioned	1.47343e-86	5.2256e-20	2.81964e-67	1	5.04458e-21	197.635	OID20667	caution_MHC	UKB
44648	rs2517521	6	31027336	CDSN	ENSG00000204539	schizophrenia	C	1065	rs9267373	rs2596495*	4.29758e-84	0.835372	6.772e-85	0.131602	0.0330257	191.959	OID20667	caution_MHC	UKB
44649	rs2517521	6	31027336	CDSN	ENSG00000204539	schizophrenia	C	1065	rs9267373	unconditioned	2.68832e-103	5.2256e-20	5.14451e-84	1	3.80303e-18	236.177	OID20667	caution_MHC	UKB
44650	rs2517521	6	31027336	CDSN	ENSG00000204539	schizophrenia	C	1073	rs9468976	rs2596495*	1.10122e-64	0.853103	1.73618e-65	0.134488	0.0124084	147.269	OID20667	caution_MHC	UKB
44651	rs2517521	6	31027336	CDSN	ENSG00000204539	schizophrenia	C	1073	rs9468976	unconditioned	6.74539e-84	5.2256e-20	1.29083e-64	1	3.05831e-22	191.508	OID20667	caution_MHC	UKB
44652	rs2517521	6	31027336	CDSN	ENSG00000204539	schizophrenia	C	1672	unconditioned	rs2596495*	0	0	0.772113	0.218749	0.00913772	2946.32	OID20667	caution_MHC	UKB
44653	rs62119322	19	45175069	CEACAM19	ENSG00000186567	anxiety_pgc_2026	C	2607	unconditioned	unconditioned	1.36366e-166	0.818023	2.56651e-167	0.15393	0.028047	381.919	OID31443	no_MHC	UKB
44654	rs62119322	19	45175069	CEACAM19	ENSG00000186567	anxiety_pgc_2026	C	2126	rs143875794	unconditioned	0.523215	0.395572	0.0441884	0.0334047	0.00361963	0.647763	OID31443	no_MHC	UKB
44655	rs62119322	19	45175069	CEACAM19	ENSG00000186567	anxiety_pgc_2026	C	2098	rs2919845	unconditioned	1.18355e-09	0.919325	9.9671e-11	0.0774161	0.00325927	20.5547	OID31443	no_MHC	UKB
44656	rs62119322	19	45175069	CEACAM19	ENSG00000186567	anxiety_pgc_2026	C	2119	rs58967105	unconditioned	2.84129e-12	0.919508	2.39507e-13	0.077507	0.00298549	26.5868	OID31443	no_MHC	UKB
44657	rs62119322	19	45175069	CEACAM19	ENSG00000186567	anxiety_pgc_2026	C	2107	rs62119322	unconditioned	2.75403e-117	0.893915	2.32864e-118	0.0755534	0.0305319	268.389	OID31443	no_MHC	UKB
44658	rs62119322	19	45175069	CEACAM19	ENSG00000186567	bipolar	C	2855	unconditioned	unconditioned	7.51935e-167	0.453678	1.06037e-167	0.0634942	0.482828	382.514	OID31443	no_MHC	UKB
44659	rs62119322	19	45175069	CEACAM19	ENSG00000186567	bipolar	C	2248	rs143875794	unconditioned	0.511252	0.388832	0.0529384	0.0402555	0.00672192	0.670892	OID31443	no_MHC	UKB
44660	rs62119322	19	45175069	CEACAM19	ENSG00000186567	bipolar	C	2220	rs2919845	unconditioned	1.17079e-09	0.909996	1.08887e-10	0.0846265	0.00537764	20.5656	OID31443	no_MHC	UKB
44661	rs62119322	19	45175069	CEACAM19	ENSG00000186567	bipolar	C	2242	rs58967105	unconditioned	2.28177e-12	0.898162	2.17142e-13	0.0854563	0.0163812	26.8061	OID31443	no_MHC	UKB
44662	rs62119322	19	45175069	CEACAM19	ENSG00000186567	bipolar	C	2229	rs62119322	unconditioned	1.428e-117	0.463721	1.45311e-118	0.0466979	0.489581	269.046	OID31443	no_MHC	UKB
44663	rs62119322	19	45175069	CEACAM19	ENSG00000186567	bipolar_noukb	C	2850	unconditioned	unconditioned	9.35946e-167	0.565117	1.26491e-167	0.0760152	0.358868	382.295	OID31443	no_MHC	UKB
44664	rs62119322	19	45175069	CEACAM19	ENSG00000186567	bipolar_noukb	C	2241	rs143875794	unconditioned	0.513174	0.390297	0.0508209	0.0386451	0.00706264	0.66714	OID31443	no_MHC	UKB
44665	rs62119322	19	45175069	CEACAM19	ENSG00000186567	bipolar_noukb	C	2213	rs2919845	unconditioned	1.17343e-09	0.91206	1.06213e-10	0.0825502	0.00538953	20.5633	OID31443	no_MHC	UKB
44666	rs62119322	19	45175069	CEACAM19	ENSG00000186567	bipolar_noukb	C	2235	rs58967105	unconditioned	2.28625e-12	0.89994	2.11703e-13	0.0833162	0.0167436	26.8041	OID31443	no_MHC	UKB
44667	rs62119322	19	45175069	CEACAM19	ENSG00000186567	bipolar_noukb	C	2222	rs62119322	unconditioned	1.78456e-117	0.579344	1.71141e-118	0.0551942	0.365462	268.823	OID31443	no_MHC	UKB
44668	rs62119322	19	45175069	CEACAM19	ENSG00000186567	depression_Als_noukb_included	C	2719	unconditioned	unconditioned	1.60389e-166	0.963523	4.66188e-168	0.0279973	0.00848011	381.757	OID31443	no_MHC	UKB
44669	rs62119322	19	45175069	CEACAM19	ENSG00000186567	depression_Als_noukb_included	C	2204	rs143875794	unconditioned	0.00166796	0.976062	2.77845e-05	0.016253	0.00598916	6.39615	OID31443	no_MHC	UKB
44670	rs62119322	19	45175069	CEACAM19	ENSG00000186567	depression_Als_noukb_included	C	2175	rs2919845	unconditioned	1.26176e-09	0.980674	2.08369e-11	0.0161919	0.00313367	20.4908	OID31443	no_MHC	UKB
44671	rs62119322	19	45175069	CEACAM19	ENSG00000186567	depression_Als_noukb_included	C	2197	rs58967105	unconditioned	2.48932e-12	0.979835	4.12866e-14	0.0162472	0.00391781	26.719	OID31443	no_MHC	UKB
44672	rs62119322	19	45175069	CEACAM19	ENSG00000186567	depression_Als_noukb_included	C	2184	rs62119322	unconditioned	3.00196e-117	0.975268	4.98238e-119	0.0161781	0.00855435	268.303	OID31443	no_MHC	UKB
44673	rs62119322	19	45175069	CEACAM19	ENSG00000186567	depression_Als_ukb_included	C	2783	unconditioned	unconditioned	1.62043e-166	0.968877	4.21763e-168	0.0252119	0.00591123	381.746	OID31443	no_MHC	UKB
44674	rs62119322	19	45175069	CEACAM19	ENSG00000186567	depression_Als_ukb_included	C	2220	rs143875794	unconditioned	0.556882	0.423116	0.0100046	0.00759905	0.00239774	0.585402	OID31443	no_MHC	UKB
44675	rs62119322	19	45175069	CEACAM19	ENSG00000186567	depression_Als_ukb_included	C	2192	rs2919845	unconditioned	1.26153e-09	0.980489	2.25453e-11	0.0175207	0.00198991	20.4909	OID31443	no_MHC	UKB
44676	rs62119322	19	45175069	CEACAM19	ENSG00000186567	depression_Als_ukb_included	C	2214	rs58967105	unconditioned	2.48772e-12	0.979201	4.46171e-14	0.0175587	0.00324079	26.7197	OID31443	no_MHC	UKB
44677	rs62119322	19	45175069	CEACAM19	ENSG00000186567	depression_Als_ukb_included	C	2201	rs62119322	unconditioned	3.00554e-117	0.976548	5.3899e-119	0.0175067	0.00594531	268.302	OID31443	no_MHC	UKB
44678	rs62119322	19	45175069	CEACAM19	ENSG00000186567	schizophrenia	C	2867	unconditioned	unconditioned	1.46118e-166	0.882255	1.06177e-167	0.0640552	0.0536898	381.85	OID31443	no_MHC	UKB
44679	rs62119322	19	45175069	CEACAM19	ENSG00000186567	schizophrenia	C	2253	rs143875794	unconditioned	0.535437	0.407275	0.0290575	0.0220962	0.00613478	0.624673	OID31443	no_MHC	UKB
44680	rs62119322	19	45175069	CEACAM19	ENSG00000186567	schizophrenia	C	2225	rs2919845	unconditioned	1.21447e-09	0.943886	6.50987e-11	0.0505891	0.0055253	20.529	OID31443	no_MHC	UKB
44681	rs62119322	19	45175069	CEACAM19	ENSG00000186567	schizophrenia	C	2247	rs58967105	unconditioned	2.39744e-12	0.943647	1.2884e-13	0.0507065	0.00564602	26.7566	OID31443	no_MHC	UKB
44682	rs62119322	19	45175069	CEACAM19	ENSG00000186567	schizophrenia	C	2234	rs62119322	unconditioned	2.75678e-117	0.896104	1.49797e-118	0.0486371	0.055259	268.388	OID31443	no_MHC	UKB
44683	rs851302	19	42934511	CEACAM1	ENSG00000079385	anxiety_pgc_2026	C	635	unconditioned	unconditioned	3.51409e-273	0.541975	2.90777e-273	0.448453	0.00957166	627.349	OID21528	no_MHC	UKB
44684	rs851302	19	42934511	CEACAM1	ENSG00000079385	anxiety_pgc_2026	C	507	rs10416089	unconditioned	1.02974e-90	0.544417	8.48323e-91	0.448495	0.00708799	207.203	OID21528	no_MHC	UKB
44685	rs851302	19	42934511	CEACAM1	ENSG00000079385	anxiety_pgc_2026	C	473	rs11879884	unconditioned	5.90793e-10	0.542013	4.87477e-10	0.447217	0.0107696	21.2496	OID21528	no_MHC	UKB
44686	rs851302	19	42934511	CEACAM1	ENSG00000079385	anxiety_pgc_2026	C	400	rs13382156	unconditioned	1.66813e-17	0.530475	1.37259e-17	0.436458	0.0330674	38.6322	OID21528	no_MHC	UKB
44687	rs851302	19	42934511	CEACAM1	ENSG00000079385	anxiety_pgc_2026	C	396	rs138398585	unconditioned	2.32403e-08	0.54406	1.91185e-08	0.44756	0.00838022	17.5774	OID21528	no_MHC	UKB
44688	rs851302	19	42934511	CEACAM1	ENSG00000079385	anxiety_pgc_2026	C	398	rs7343095	unconditioned	0.0306328	0.509257	0.0252021	0.418959	0.0159492	3.48568	OID21528	no_MHC	UKB
44689	rs851302	19	42934511	CEACAM1	ENSG00000079385	bipolar	C	1606	unconditioned	unconditioned	2.46711e-273	0.736614	6.97645e-274	0.208243	0.0551432	627.703	OID21528	no_MHC	UKB
44690	rs851302	19	42934511	CEACAM1	ENSG00000079385	bipolar	C	1053	rs10416089	unconditioned	1.23637e-90	0.772267	2.94246e-91	0.183749	0.0439843	207.02	OID21528	no_MHC	UKB
44691	rs851302	19	42934511	CEACAM1	ENSG00000079385	bipolar	C	1031	rs11879884	unconditioned	1.53374e-11	0.771691	3.72111e-12	0.187184	0.0411244	24.9007	OID21528	no_MHC	UKB
44692	rs851302	19	42934511	CEACAM1	ENSG00000079385	bipolar	C	935	rs13382156	unconditioned	1.9513e-17	0.620056	4.39258e-18	0.139341	0.240604	38.4755	OID21528	no_MHC	UKB
44693	rs851302	19	42934511	CEACAM1	ENSG00000079385	bipolar	C	930	rs138398585	unconditioned	4.32885e-10	0.792424	9.67428e-11	0.177063	0.0305122	21.5605	OID21528	no_MHC	UKB
44694	rs851302	19	42934511	CEACAM1	ENSG00000079385	bipolar	C	932	rs7343095	unconditioned	0.0207246	0.679201	0.00463887	0.151885	0.14355	3.87643	OID21528	no_MHC	UKB
44695	rs851302	19	42934511	CEACAM1	ENSG00000079385	bipolar_noukb	C	1606	unconditioned	unconditioned	2.43223e-273	0.726182	7.22235e-274	0.215577	0.0582414	627.717	OID21528	no_MHC	UKB
44696	rs851302	19	42934511	CEACAM1	ENSG00000079385	bipolar_noukb	C	1053	rs10416089	unconditioned	1.21788e-90	0.760714	3.10238e-91	0.193736	0.0455494	207.036	OID21528	no_MHC	UKB
44697	rs851302	19	42934511	CEACAM1	ENSG00000079385	bipolar_noukb	C	1031	rs11879884	unconditioned	1.51687e-11	0.763205	3.92497e-12	0.197443	0.0393515	24.9118	OID21528	no_MHC	UKB
44698	rs851302	19	42934511	CEACAM1	ENSG00000079385	bipolar_noukb	C	935	rs13382156	unconditioned	1.94107e-17	0.616806	4.67533e-18	0.148331	0.234863	38.4807	OID21528	no_MHC	UKB
44699	rs851302	19	42934511	CEACAM1	ENSG00000079385	bipolar_noukb	C	930	rs138398585	unconditioned	4.28035e-10	0.783545	1.02359e-10	0.187345	0.0291104	21.5718	OID21528	no_MHC	UKB
44700	rs851302	19	42934511	CEACAM1	ENSG00000079385	bipolar_noukb	C	932	rs7343095	unconditioned	0.0203108	0.665639	0.00486448	0.159272	0.149914	3.8966	OID21528	no_MHC	UKB
44701	rs851302	19	42934511	CEACAM1	ENSG00000079385	depression_Als_noukb_included	C	1309	unconditioned	unconditioned	3.25372e-273	0.969645	8.8816e-275	0.0264643	0.00389109	627.426	OID21528	no_MHC	UKB
44702	rs851302	19	42934511	CEACAM1	ENSG00000079385	depression_Als_noukb_included	C	920	rs10416089	unconditioned	1.55884e-90	0.974668	3.42457e-92	0.0214083	0.00392385	206.789	OID21528	no_MHC	UKB
44703	rs851302	19	42934511	CEACAM1	ENSG00000079385	depression_Als_noukb_included	C	897	rs11879884	unconditioned	1.93502e-11	0.973553	4.2419e-13	0.0213369	0.00511022	24.6683	OID21528	no_MHC	UKB
44704	rs851302	19	42934511	CEACAM1	ENSG00000079385	depression_Als_noukb_included	C	802	rs13382156	unconditioned	3.06451e-17	0.973816	6.56192e-19	0.0208466	0.00533714	38.0241	OID21528	no_MHC	UKB
44705	rs851302	19	42934511	CEACAM1	ENSG00000079385	depression_Als_noukb_included	C	797	rs138398585	unconditioned	6.96808e-10	0.967611	1.49007e-11	0.0206799	0.011709	21.0845	OID21528	no_MHC	UKB
44706	rs851302	19	42934511	CEACAM1	ENSG00000079385	depression_Als_noukb_included	C	799	rs7343095	unconditioned	0.0287821	0.94273	0.000615824	0.020163	0.00770882	3.548	OID21528	no_MHC	UKB
44707	rs851302	19	42934511	CEACAM1	ENSG00000079385	depression_Als_ukb_included	C	1422	unconditioned	unconditioned	3.08591e-273	0.914804	2.76341e-274	0.0819168	0.00327951	627.479	OID21528	no_MHC	UKB
44708	rs851302	19	42934511	CEACAM1	ENSG00000079385	depression_Als_ukb_included	C	984	rs10416089	unconditioned	1.47587e-90	0.925218	1.1344e-91	0.0711116	0.00367065	206.843	OID21528	no_MHC	UKB
44709	rs851302	19	42934511	CEACAM1	ENSG00000079385	depression_Als_ukb_included	C	962	rs11879884	unconditioned	1.83566e-11	0.923526	1.41675e-12	0.0712716	0.00520222	24.721	OID21528	no_MHC	UKB
44710	rs851302	19	42934511	CEACAM1	ENSG00000079385	depression_Als_ukb_included	C	866	rs13382156	unconditioned	2.91158e-17	0.92527	2.22636e-18	0.0707475	0.0039829	38.0752	OID21528	no_MHC	UKB
44711	rs851302	19	42934511	CEACAM1	ENSG00000079385	depression_Als_ukb_included	C	861	rs138398585	unconditioned	5.607e-10	0.919008	4.28505e-11	0.0702228	0.0107695	21.3018	OID21528	no_MHC	UKB
44712	rs851302	19	42934511	CEACAM1	ENSG00000079385	depression_Als_ukb_included	C	863	rs7343095	unconditioned	0.0316261	0.890047	0.00241762	0.0680309	0.00787851	3.45377	OID21528	no_MHC	UKB
44713	rs851302	19	42934511	CEACAM1	ENSG00000079385	schizophrenia	C	1627	unconditioned	unconditioned	2.64115e-273	0.788612	6.87362e-274	0.205231	0.00615683	627.635	OID21528	no_MHC	UKB
44714	rs851302	19	42934511	CEACAM1	ENSG00000079385	schizophrenia	C	1052	rs10416089	unconditioned	1.55271e-90	0.969832	3.63533e-92	0.0226991	0.00746874	206.793	OID21528	no_MHC	UKB
44715	rs851302	19	42934511	CEACAM1	ENSG00000079385	schizophrenia	C	1030	rs11879884	unconditioned	1.80161e-11	0.90647	5.06243e-13	0.0254032	0.0681272	24.7398	OID21528	no_MHC	UKB
44716	rs851302	19	42934511	CEACAM1	ENSG00000079385	schizophrenia	C	934	rs13382156	unconditioned	2.80637e-17	0.891767	6.39086e-19	0.0202199	0.0880133	38.1121	OID21528	no_MHC	UKB
44717	rs851302	19	42934511	CEACAM1	ENSG00000079385	schizophrenia	C	929	rs138398585	unconditioned	5.23762e-10	0.958766	1.17655e-11	0.0215174	0.019717	21.37	OID21528	no_MHC	UKB
44718	rs851302	19	42934511	CEACAM1	ENSG00000079385	schizophrenia	C	931	rs7343095	unconditioned	0.0283323	0.928531	0.00064053	0.0209705	0.021526	3.56375	OID21528	no_MHC	UKB
44719	rs79020302	19	42137398	CEACAM5	ENSG00000105388	anxiety_pgc_2026	C	1396	unconditioned	unconditioned	0	0.556503	0	0.424031	0.0194662	1300.71	OID21171	no_MHC	UKB
44720	rs79020302	19	42137398	CEACAM5	ENSG00000105388	anxiety_pgc_2026	C	1180	rs112309358	unconditioned	5.86244e-11	0.562308	4.43175e-11	0.425067	0.0126249	23.5599	OID21171	no_MHC	UKB
44721	rs79020302	19	42137398	CEACAM5	ENSG00000105388	anxiety_pgc_2026	C	1151	rs12461090	unconditioned	0.290996	0.172287	0.219689	0.129882	0.187146	1.23445	OID21171	no_MHC	UKB
44722	rs79020302	19	42137398	CEACAM5	ENSG00000105388	anxiety_pgc_2026	C	1156	rs12971352	unconditioned	5.99759e-09	0.567309	4.52813e-09	0.428309	0.00438207	18.9319	OID21171	no_MHC	UKB
44723	rs79020302	19	42137398	CEACAM5	ENSG00000105388	anxiety_pgc_2026	C	1151	rs145061137	unconditioned	0.00200752	0.0733799	0.00151559	0.05453	0.868567	6.21085	OID21171	no_MHC	UKB
44724	rs79020302	19	42137398	CEACAM5	ENSG00000105388	anxiety_pgc_2026	C	1153	rs3928916	unconditioned	2.86265e-21	0.568917	2.16119e-21	0.429508	0.00157504	47.3025	OID21171	no_MHC	UKB
44725	rs79020302	19	42137398	CEACAM5	ENSG00000105388	anxiety_pgc_2026	C	1152	rs6508996	unconditioned	2.76429e-28	0.568067	2.08693e-28	0.428865	0.00306787	63.4556	OID21171	no_MHC	UKB
44726	rs79020302	19	42137398	CEACAM5	ENSG00000105388	anxiety_pgc_2026	C	1151	rs76039196	unconditioned	0.165188	0.208167	0.12471	0.156812	0.345123	1.80067	OID21171	no_MHC	UKB
44727	rs79020302	19	42137398	CEACAM5	ENSG00000105388	anxiety_pgc_2026	C	1153	rs8106491	unconditioned	4.3784e-34	0.568417	3.30554e-34	0.429131	0.00245211	76.8112	OID21171	no_MHC	UKB
44728	rs79020302	19	42137398	CEACAM5	ENSG00000105388	anxiety_pgc_2026	C	1152	rs8112826	unconditioned	1.58744e-40	0.568645	1.19845e-40	0.429302	0.00205329	91.6413	OID21171	no_MHC	UKB
44729	rs79020302	19	42137398	CEACAM5	ENSG00000105388	bipolar	C	1859	unconditioned	unconditioned	0	0.878947	0	0.105144	0.0159092	1300.28	OID21171	no_MHC	UKB
44730	rs79020302	19	42137398	CEACAM5	ENSG00000105388	bipolar	C	1399	rs112309358	unconditioned	7.49883e-11	0.865956	6.58775e-12	0.0760165	0.0580274	23.3137	OID21171	no_MHC	UKB
44731	rs79020302	19	42137398	CEACAM5	ENSG00000105388	bipolar	C	1369	rs12461090	unconditioned	1.11251e-23	0.913348	9.55795e-25	0.078461	0.00819145	52.8528	OID21171	no_MHC	UKB
44732	rs79020302	19	42137398	CEACAM5	ENSG00000105388	bipolar	C	1373	rs12971352	unconditioned	9.66399e-09	0.914155	8.30576e-10	0.0785602	0.00728495	18.4549	OID21171	no_MHC	UKB
44733	rs79020302	19	42137398	CEACAM5	ENSG00000105388	bipolar	C	1369	rs145061137	unconditioned	0.000173403	0.722064	1.49421e-05	0.0620043	0.215743	8.65989	OID21171	no_MHC	UKB
44734	rs79020302	19	42137398	CEACAM5	ENSG00000105388	bipolar	C	1370	rs3928916	unconditioned	4.60118e-21	0.914515	3.95326e-22	0.0785668	0.00691833	46.828	OID21171	no_MHC	UKB
44735	rs79020302	19	42137398	CEACAM5	ENSG00000105388	bipolar	C	1369	rs6508996	unconditioned	4.44097e-28	0.912673	3.81545e-29	0.078403	0.00892397	62.9815	OID21171	no_MHC	UKB
44736	rs79020302	19	42137398	CEACAM5	ENSG00000105388	bipolar	C	1373	rs76039196	unconditioned	1.04846e-13	0.895188	9.0242e-15	0.0770222	0.02779	29.8863	OID21171	no_MHC	UKB
44737	rs79020302	19	42137398	CEACAM5	ENSG00000105388	bipolar	C	1370	rs8106491	unconditioned	7.05815e-34	0.916348	6.06405e-35	0.0787236	0.00492824	76.3337	OID21171	no_MHC	UKB
44738	rs79020302	19	42137398	CEACAM5	ENSG00000105388	bipolar	C	1369	rs8112826	unconditioned	2.546e-40	0.912045	2.1874e-41	0.0783491	0.00960596	91.1689	OID21171	no_MHC	UKB
44739	rs79020302	19	42137398	CEACAM5	ENSG00000105388	bipolar_noukb	C	1836	unconditioned	unconditioned	0	0.882841	0	0.0998257	0.0173331	1300.27	OID21171	no_MHC	UKB
44740	rs79020302	19	42137398	CEACAM5	ENSG00000105388	bipolar_noukb	C	1382	rs112309358	unconditioned	7.55309e-11	0.872222	6.73726e-12	0.0777512	0.0500264	23.3065	OID21171	no_MHC	UKB
44741	rs79020302	19	42137398	CEACAM5	ENSG00000105388	bipolar_noukb	C	1352	rs12461090	unconditioned	1.11095e-23	0.912071	9.72336e-25	0.079819	0.00810989	52.8542	OID21171	no_MHC	UKB
44742	rs79020302	19	42137398	CEACAM5	ENSG00000105388	bipolar_noukb	C	1356	rs12971352	unconditioned	9.64998e-09	0.912827	8.44898e-10	0.0799148	0.00725811	18.4563	OID21171	no_MHC	UKB
44743	rs79020302	19	42137398	CEACAM5	ENSG00000105388	bipolar_noukb	C	1352	rs145061137	unconditioned	0.00014986	0.624028	1.31866e-05	0.0545887	0.32122	8.80581	OID21171	no_MHC	UKB
44744	rs79020302	19	42137398	CEACAM5	ENSG00000105388	bipolar_noukb	C	1353	rs3928916	unconditioned	4.5963e-21	0.913543	4.023e-22	0.0799531	0.00650372	46.829	OID21171	no_MHC	UKB
44745	rs79020302	19	42137398	CEACAM5	ENSG00000105388	bipolar_noukb	C	1352	rs6508996	unconditioned	4.43316e-28	0.911066	3.88008e-29	0.079731	0.00920253	62.9833	OID21171	no_MHC	UKB
44746	rs79020302	19	42137398	CEACAM5	ENSG00000105388	bipolar_noukb	C	1356	rs76039196	unconditioned	1.05036e-13	0.896821	9.20719e-15	0.0785885	0.0245902	29.8845	OID21171	no_MHC	UKB
44747	rs79020302	19	42137398	CEACAM5	ENSG00000105388	bipolar_noukb	C	1353	rs8106491	unconditioned	7.04777e-34	0.914999	6.16854e-35	0.0800801	0.00492098	76.3352	OID21171	no_MHC	UKB
44748	rs79020302	19	42137398	CEACAM5	ENSG00000105388	bipolar_noukb	C	1352	rs8112826	unconditioned	2.54157e-40	0.910458	2.22451e-41	0.0796778	0.00986429	91.1706	OID21171	no_MHC	UKB
44749	rs79020302	19	42137398	CEACAM5	ENSG00000105388	depression_Als_noukb_included	C	1741	unconditioned	unconditioned	0	0.964388	0	0.0292879	0.00632395	1300.18	OID21171	no_MHC	UKB
44750	rs79020302	19	42137398	CEACAM5	ENSG00000105388	depression_Als_noukb_included	C	1350	rs112309358	unconditioned	8.40249e-11	0.970333	1.91576e-12	0.022116	0.00755142	23.1999	OID21171	no_MHC	UKB
44751	rs79020302	19	42137398	CEACAM5	ENSG00000105388	depression_Als_noukb_included	C	1320	rs12461090	unconditioned	1.18511e-23	0.97295	2.67408e-25	0.0219486	0.00510131	52.7896	OID21171	no_MHC	UKB
44752	rs79020302	19	42137398	CEACAM5	ENSG00000105388	depression_Als_noukb_included	C	1323	rs12971352	unconditioned	1.08514e-08	0.974655	2.44943e-10	0.021997	0.00334837	18.339	OID21171	no_MHC	UKB
44753	rs79020302	19	42137398	CEACAM5	ENSG00000105388	depression_Als_noukb_included	C	1320	rs145061137	unconditioned	0.000159032	0.661712	3.6657e-06	0.0149293	0.323196	8.7464	OID21171	no_MHC	UKB
44754	rs79020302	19	42137398	CEACAM5	ENSG00000105388	depression_Als_noukb_included	C	1321	rs3928916	unconditioned	4.90936e-21	0.975731	1.10773e-22	0.0220137	0.00225557	46.7631	OID21171	no_MHC	UKB
44755	rs79020302	19	42137398	CEACAM5	ENSG00000105388	depression_Als_noukb_included	C	1320	rs6508996	unconditioned	4.73683e-28	0.973455	1.0688e-29	0.02196	0.00458454	62.917	OID21171	no_MHC	UKB
44756	rs79020302	19	42137398	CEACAM5	ENSG00000105388	depression_Als_noukb_included	C	1319	rs76039196	unconditioned	0.392837	0.566711	0.00886193	0.0127655	0.0188249	0.934361	OID21171	no_MHC	UKB
44757	rs79020302	19	42137398	CEACAM5	ENSG00000105388	depression_Als_noukb_included	C	1321	rs8106491	unconditioned	7.51314e-34	0.975396	1.69528e-35	0.0220064	0.00259733	76.2712	OID21171	no_MHC	UKB
44758	rs79020302	19	42137398	CEACAM5	ENSG00000105388	depression_Als_noukb_included	C	1320	rs8112826	unconditioned	2.72062e-40	0.974586	6.13836e-42	0.0219855	0.00342821	91.1025	OID21171	no_MHC	UKB
44759	rs79020302	19	42137398	CEACAM5	ENSG00000105388	depression_Als_ukb_included	C	1843	unconditioned	unconditioned	0	0.931642	0	0.0614243	0.00693384	1300.21	OID21171	no_MHC	UKB
44760	rs79020302	19	42137398	CEACAM5	ENSG00000105388	depression_Als_ukb_included	C	1391	rs112309358	unconditioned	8.09628e-11	0.935007	4.55486e-12	0.0525898	0.0124036	23.237	OID21171	no_MHC	UKB
44761	rs79020302	19	42137398	CEACAM5	ENSG00000105388	depression_Als_ukb_included	C	1361	rs12461090	unconditioned	1.15032e-23	0.944387	6.42456e-25	0.0527414	0.0028715	52.8194	OID21171	no_MHC	UKB
44762	rs79020302	19	42137398	CEACAM5	ENSG00000105388	depression_Als_ukb_included	C	1365	rs12971352	unconditioned	9.9911e-09	0.944999	5.58094e-10	0.0527846	0.00221635	18.4216	OID21171	no_MHC	UKB
44763	rs79020302	19	42137398	CEACAM5	ENSG00000105388	depression_Als_ukb_included	C	1361	rs145061137	unconditioned	0.000155922	0.649264	8.7825e-06	0.0362563	0.314315	8.76616	OID21171	no_MHC	UKB
44764	rs79020302	19	42137398	CEACAM5	ENSG00000105388	depression_Als_ukb_included	C	1362	rs3928916	unconditioned	4.7556e-21	0.945113	2.65611e-22	0.0527845	0.00210247	46.795	OID21171	no_MHC	UKB
44765	rs79020302	19	42137398	CEACAM5	ENSG00000105388	depression_Als_ukb_included	C	1361	rs6508996	unconditioned	4.59041e-28	0.943335	2.56381e-29	0.0526827	0.00398267	62.9484	OID21171	no_MHC	UKB
44766	rs79020302	19	42137398	CEACAM5	ENSG00000105388	depression_Als_ukb_included	C	1365	rs76039196	unconditioned	1.09821e-13	0.937976	6.13871e-15	0.0524211	0.00960309	29.8399	OID21171	no_MHC	UKB
44767	rs79020302	19	42137398	CEACAM5	ENSG00000105388	depression_Als_ukb_included	C	1362	rs8106491	unconditioned	7.28148e-34	0.945285	4.06681e-35	0.0527935	0.00192134	76.3026	OID21171	no_MHC	UKB
44768	rs79020302	19	42137398	CEACAM5	ENSG00000105388	depression_Als_ukb_included	C	1361	rs8112826	unconditioned	2.632e-40	0.942819	1.47003e-41	0.0526538	0.00452758	91.1357	OID21171	no_MHC	UKB
44769	rs79020302	19	42137398	CEACAM5	ENSG00000105388	schizophrenia	C	1880	unconditioned	unconditioned	0	0.77981	0	0.210802	0.00938822	1300.4	OID21171	no_MHC	UKB
44770	rs79020302	19	42137398	CEACAM5	ENSG00000105388	schizophrenia	C	1405	rs112309358	unconditioned	8.13997e-11	0.939992	3.54494e-12	0.0409174	0.0190905	23.2316	OID21171	no_MHC	UKB
44771	rs79020302	19	42137398	CEACAM5	ENSG00000105388	schizophrenia	C	1375	rs12461090	unconditioned	1.1582e-23	0.950862	4.97406e-25	0.0408279	0.00831058	52.8126	OID21171	no_MHC	UKB
44772	rs79020302	19	42137398	CEACAM5	ENSG00000105388	schizophrenia	C	1379	rs12971352	unconditioned	9.99761e-09	0.945717	4.3001e-10	0.0406628	0.0136203	18.4209	OID21171	no_MHC	UKB
44773	rs79020302	19	42137398	CEACAM5	ENSG00000105388	schizophrenia	C	1375	rs145061137	unconditioned	0.000225242	0.937928	9.67661e-06	0.0402727	0.0215642	8.39833	OID21171	no_MHC	UKB
44774	rs79020302	19	42137398	CEACAM5	ENSG00000105388	schizophrenia	C	1376	rs3928916	unconditioned	4.80279e-21	0.95459	2.06268e-22	0.0409928	0.00441675	46.7851	OID21171	no_MHC	UKB
44775	rs79020302	19	42137398	CEACAM5	ENSG00000105388	schizophrenia	C	1375	rs6508996	unconditioned	4.50738e-28	0.926321	1.93702e-29	0.0397742	0.0339046	62.9667	OID21171	no_MHC	UKB
44776	rs79020302	19	42137398	CEACAM5	ENSG00000105388	schizophrenia	C	1379	rs76039196	unconditioned	1.09872e-13	0.938093	4.72939e-15	0.0403582	0.0215484	29.8395	OID21171	no_MHC	UKB
44777	rs79020302	19	42137398	CEACAM5	ENSG00000105388	schizophrenia	C	1376	rs8106491	unconditioned	7.35139e-34	0.954421	3.15723e-35	0.0409853	0.00459406	76.293	OID21171	no_MHC	UKB
44778	rs79020302	19	42137398	CEACAM5	ENSG00000105388	schizophrenia	C	1375	rs8112826	unconditioned	2.57368e-40	0.921963	1.10616e-41	0.039587	0.0384497	91.1581	OID21171	no_MHC	UKB
44779	rs11775560	8	61660163	CEACAM8	ENSG00000124469	anxiety_pgc_2026	T	2454	unconditioned	unconditioned	4.92329e-100	0.924957	3.72018e-101	0.0698872	0.00515607	228.665	OID20102	no_MHC	UKB
44780	rs11775560	8	61660163	CEACAM8	ENSG00000124469	anxiety_pgc_2026	T	2248	rs11775560*	unconditioned	0.724466	0.197504	0.0501327	0.013653	0.0142437	0.32232	OID20102	no_MHC	UKB
44781	rs11775560	8	61660163	CEACAM8	ENSG00000124469	bipolar	T	2529	unconditioned	unconditioned	4.56184e-100	0.857123	7.28563e-101	0.136884	0.00599375	228.741	OID20102	no_MHC	UKB
44782	rs11775560	8	61660163	CEACAM8	ENSG00000124469	bipolar	T	2296	rs11775560*	unconditioned	0.674123	0.194209	0.100095	0.0288339	0.00273862	0.394343	OID20102	no_MHC	UKB
44783	rs11775560	8	61660163	CEACAM8	ENSG00000124469	bipolar_noukb	T	2524	unconditioned	unconditioned	4.67412e-100	0.878199	6.15137e-101	0.115569	0.00623223	228.716	OID20102	no_MHC	UKB
44784	rs11775560	8	61660163	CEACAM8	ENSG00000124469	bipolar_noukb	T	2296	rs11775560*	unconditioned	0.689142	0.199547	0.0843099	0.0244101	0.00259011	0.372307	OID20102	no_MHC	UKB
44785	rs11775560	8	61660163	CEACAM8	ENSG00000124469	depression_Als_noukb_included	T	2425	unconditioned	unconditioned	5.02077e-100	0.943346	2.81076e-101	0.0528071	0.0038473	228.645	OID20102	no_MHC	UKB
44786	rs11775560	8	61660163	CEACAM8	ENSG00000124469	depression_Als_noukb_included	T	2259	rs11775560*	unconditioned	0.736985	0.212183	0.0369509	0.0106352	0.00324586	0.305188	OID20102	no_MHC	UKB
44787	rs11775560	8	61660163	CEACAM8	ENSG00000124469	depression_Als_ukb_included	T	2506	unconditioned	unconditioned	5.12859e-100	0.963236	1.84941e-101	0.034733	0.00203089	228.624	OID20102	no_MHC	UKB
44788	rs11775560	8	61660163	CEACAM8	ENSG00000124469	depression_Als_ukb_included	T	2277	rs11775560*	unconditioned	0.755464	0.218877	0.0187149	0.00542065	0.00152327	0.280423	OID20102	no_MHC	UKB
44789	rs11775560	8	61660163	CEACAM8	ENSG00000124469	schizophrenia	T	2594	unconditioned	unconditioned	1.23618e-100	0.232261	4.0731e-100	0.765278	0.00246124	230.046	OID20102	no_MHC	UKB
44790	rs11775560	8	61660163	CEACAM8	ENSG00000124469	schizophrenia	T	2327	rs11775560*	unconditioned	0.172604	0.0505646	0.564012	0.165181	0.0476388	1.75676	OID20102	no_MHC	UKB
44791	rs28929474	14	94844947	CELA2A	ENSG00000142615	anxiety_pgc_2026	T	3781	unconditioned	unconditioned	1.24081e-133	0.851926	1.65713e-134	0.113742	0.0343313	306.028	OID30411	no_MHC	UKB
44792	rs28929474	14	94844947	CELA2A	ENSG00000142615	anxiety_pgc_2026	T	3478	rs17580	unconditioned	4.19052e-20	0.880758	5.25848e-21	0.110513	0.00872871	44.6189	OID30411	no_MHC	UKB
44793	rs28929474	14	94844947	CELA2A	ENSG00000142615	anxiety_pgc_2026	T	3479	rs28929474	unconditioned	2.31014e-139	0.857768	2.90057e-140	0.107665	0.0345667	319.222	OID30411	no_MHC	UKB
44794	rs28929474	14	94844947	CELA2A	ENSG00000142615	anxiety_pgc_2026	T	3482	rs56001064	unconditioned	1.01281e-19	0.884515	1.27132e-20	0.111023	0.00446207	43.7364	OID30411	no_MHC	UKB
44795	rs28929474	14	94844947	CELA2A	ENSG00000142615	bipolar	T	3945	unconditioned	unconditioned	1.32175e-133	0.908514	9.69708e-135	0.0666288	0.0248572	305.965	OID30411	no_MHC	UKB
44796	rs28929474	14	94844947	CELA2A	ENSG00000142615	bipolar	T	3597	rs17580	unconditioned	4.4008e-20	0.92728	2.6782e-21	0.0564154	0.0163045	44.5699	OID30411	no_MHC	UKB
44797	rs28929474	14	94844947	CELA2A	ENSG00000142615	bipolar	T	3598	rs28929474	unconditioned	2.25505e-139	0.918928	1.37313e-140	0.0559296	0.0251421	319.246	OID30411	no_MHC	UKB
44798	rs28929474	14	94844947	CELA2A	ENSG00000142615	bipolar	T	3601	rs56001064	unconditioned	1.07033e-19	0.933876	6.51708e-21	0.0568532	0.009271	43.6812	OID30411	no_MHC	UKB
44799	rs28929474	14	94844947	CELA2A	ENSG00000142615	bipolar_noukb	T	3928	unconditioned	unconditioned	1.31147e-133	0.901533	9.93857e-135	0.0682899	0.0301768	305.973	OID30411	no_MHC	UKB
44800	rs28929474	14	94844947	CELA2A	ENSG00000142615	bipolar_noukb	T	3581	rs17580	unconditioned	4.38792e-20	0.924557	2.72831e-21	0.057469	0.0179741	44.5728	OID30411	no_MHC	UKB
44801	rs28929474	14	94844947	CELA2A	ENSG00000142615	bipolar_noukb	T	3582	rs28929474	unconditioned	2.24061e-139	0.912691	1.39415e-140	0.056759	0.0305503	319.253	OID30411	no_MHC	UKB
44802	rs28929474	14	94844947	CELA2A	ENSG00000142615	bipolar_noukb	T	3585	rs56001064	unconditioned	1.06917e-19	0.932871	6.65088e-21	0.0580211	0.00910783	43.6822	OID30411	no_MHC	UKB
44803	rs28929474	14	94844947	CELA2A	ENSG00000142615	depression_Als_noukb_included	T	3768	unconditioned	unconditioned	1.28954e-133	0.884998	3.64977e-135	0.024958	0.0900444	305.99	OID30411	no_MHC	UKB
44804	rs28929474	14	94844947	CELA2A	ENSG00000142615	depression_Als_noukb_included	T	3523	rs17580	unconditioned	4.61155e-20	0.969362	1.09243e-21	0.0229556	0.00768194	44.5231	OID30411	no_MHC	UKB
44805	rs28929474	14	94844947	CELA2A	ENSG00000142615	depression_Als_noukb_included	T	3524	rs28929474	unconditioned	2.38273e-139	0.888516	5.67776e-141	0.0210819	0.0904023	319.191	OID30411	no_MHC	UKB
44806	rs28929474	14	94844947	CELA2A	ENSG00000142615	depression_Als_noukb_included	T	3527	rs56001064	unconditioned	1.11337e-19	0.972289	2.63923e-21	0.0230435	0.00466711	43.6417	OID30411	no_MHC	UKB
44807	rs28929474	14	94844947	CELA2A	ENSG00000142615	depression_Als_ukb_included	T	3848	unconditioned	unconditioned	8.85542e-134	0.605888	2.0183e-135	0.0134285	0.380683	306.365	OID30411	no_MHC	UKB
44808	rs28929474	14	94844947	CELA2A	ENSG00000142615	depression_Als_ukb_included	T	3534	rs17580	unconditioned	4.64289e-20	0.975893	7.91905e-22	0.0166377	0.00746909	44.5164	OID30411	no_MHC	UKB
44809	rs28929474	14	94844947	CELA2A	ENSG00000142615	depression_Als_ukb_included	T	3535	rs28929474	unconditioned	1.63284e-139	0.607593	2.9654e-141	0.0106527	0.381754	319.569	OID30411	no_MHC	UKB
44810	rs28929474	14	94844947	CELA2A	ENSG00000142615	depression_Als_ukb_included	T	3538	rs56001064	unconditioned	1.12198e-19	0.979829	1.91473e-21	0.016718	0.00345279	43.634	OID30411	no_MHC	UKB
44811	rs28929474	14	94844947	CELA2A	ENSG00000142615	schizophrenia	T	3956	unconditioned	unconditioned	1.25417e-133	0.862118	1.79169e-134	0.123147	0.0147349	306.017	OID30411	no_MHC	UKB
44812	rs28929474	14	94844947	CELA2A	ENSG00000142615	schizophrenia	T	3590	rs17580	unconditioned	4.15679e-20	0.873779	5.36234e-21	0.112706	0.0135149	44.627	OID30411	no_MHC	UKB
44813	rs28929474	14	94844947	CELA2A	ENSG00000142615	schizophrenia	T	3591	rs28929474	unconditioned	2.33893e-139	0.872528	3.0177e-140	0.112559	0.0149128	319.21	OID30411	no_MHC	UKB
44814	rs28929474	14	94844947	CELA2A	ENSG00000142615	schizophrenia	T	3594	rs56001064	unconditioned	1.00766e-19	0.879974	1.30012e-20	0.113531	0.00649496	43.7415	OID30411	no_MHC	UKB
44815	rs113519150	1	110067789	CELSR2	ENSG00000143126	anxiety_pgc_2026	C	2199	unconditioned	unconditioned	0	0.926366	0	0.0710046	0.00262898	1268.26	OID30593	no_MHC	UKB
44816	rs113519150	1	110067789	CELSR2	ENSG00000143126	anxiety_pgc_2026	C	1694	rs12740374	unconditioned	6.76737e-242	0.960795	2.57194e-243	0.0365123	0.00269311	555.313	OID30593	no_MHC	UKB
44817	rs113519150	1	110067789	CELSR2	ENSG00000143126	anxiety_pgc_2026	C	1686	rs1758104	unconditioned	0.048874	0.908135	0.00185634	0.0344862	0.00664821	3.01851	OID30593	no_MHC	UKB
44818	rs113519150	1	110067789	CELSR2	ENSG00000143126	anxiety_pgc_2026	C	1686	rs4970835	unconditioned	0.00989299	0.942183	0.000375756	0.0357743	0.0117737	4.61593	OID30593	no_MHC	UKB
44819	rs113519150	1	110067789	CELSR2	ENSG00000143126	anxiety_pgc_2026	C	1691	rs586254	unconditioned	9.4514e-38	0.960975	3.59098e-39	0.0365089	0.00251603	85.2521	OID30593	no_MHC	UKB
44820	rs113519150	1	110067789	CELSR2	ENSG00000143126	anxiety_pgc_2026	C	1694	rs6680227	unconditioned	1.24592e-12	0.926971	4.77896e-14	0.0355181	0.0375106	27.4111	OID30593	no_MHC	UKB
44821	rs113519150	1	110067789	CELSR2	ENSG00000143126	anxiety_pgc_2026	C	1687	rs72703203	unconditioned	3.49396e-06	0.956909	1.32733e-07	0.0363454	0.00674159	12.5645	OID30593	no_MHC	UKB
44822	rs113519150	1	110067789	CELSR2	ENSG00000143126	anxiety_pgc_2026	C	1687	rs7413101	unconditioned	2.73295e-07	0.956091	1.03825e-08	0.0363143	0.00759405	15.1127	OID30593	no_MHC	UKB
44823	rs113519150	1	110067789	CELSR2	ENSG00000143126	anxiety_pgc_2026	C	1687	rs74920406	unconditioned	0.00132655	0.921029	5.04525e-05	0.0349869	0.0426075	6.62518	OID30593	no_MHC	UKB
44824	rs113519150	1	110067789	CELSR2	ENSG00000143126	bipolar	C	2299	unconditioned	unconditioned	0	0.679978	0	0.314856	0.00516624	1268.58	OID30593	no_MHC	UKB
44825	rs113519150	1	110067789	CELSR2	ENSG00000143126	bipolar	C	1725	rs12740374	unconditioned	4.86283e-242	0.690726	2.14064e-242	0.304056	0.00521791	555.644	OID30593	no_MHC	UKB
44826	rs113519150	1	110067789	CELSR2	ENSG00000143126	bipolar	C	1717	rs1758104	unconditioned	0.0341822	0.640367	0.0150448	0.28182	0.0285858	3.37605	OID30593	no_MHC	UKB
44827	rs113519150	1	110067789	CELSR2	ENSG00000143126	bipolar	C	1717	rs4970835	unconditioned	0.00711351	0.677433	0.00313091	0.298149	0.0141742	4.94576	OID30593	no_MHC	UKB
44828	rs113519150	1	110067789	CELSR2	ENSG00000143126	bipolar	C	1723	rs586254	unconditioned	5.41085e-38	0.690729	2.38174e-38	0.304039	0.00523276	85.8098	OID30593	no_MHC	UKB
44829	rs113519150	1	110067789	CELSR2	ENSG00000143126	bipolar	C	1725	rs6680227	unconditioned	9.2402e-13	0.687515	4.06796e-13	0.302666	0.0098184	27.71	OID30593	no_MHC	UKB
44830	rs113519150	1	110067789	CELSR2	ENSG00000143126	bipolar	C	1718	rs72703203	unconditioned	2.31958e-06	0.635258	1.02124e-06	0.2796	0.0851378	12.9741	OID30593	no_MHC	UKB
44831	rs113519150	1	110067789	CELSR2	ENSG00000143126	bipolar	C	1718	rs7413101	unconditioned	1.96708e-07	0.688108	8.6581e-08	0.302862	0.00902997	15.4415	OID30593	no_MHC	UKB
44832	rs113519150	1	110067789	CELSR2	ENSG00000143126	bipolar	C	1718	rs74920406	unconditioned	0.000985546	0.684228	0.000433794	0.301154	0.0131979	6.92232	OID30593	no_MHC	UKB
44833	rs113519150	1	110067789	CELSR2	ENSG00000143126	bipolar_noukb	C	2305	unconditioned	unconditioned	0	0.70225	0	0.292409	0.0053408	1268.54	OID30593	no_MHC	UKB
44834	rs113519150	1	110067789	CELSR2	ENSG00000143126	bipolar_noukb	C	1723	rs12740374	unconditioned	5.01618e-242	0.712547	1.98549e-242	0.282033	0.00541993	555.613	OID30593	no_MHC	UKB
44835	rs113519150	1	110067789	CELSR2	ENSG00000143126	bipolar_noukb	C	1715	rs1758104	unconditioned	0.0356258	0.656872	0.0140988	0.259922	0.0334813	3.33469	OID30593	no_MHC	UKB
44836	rs113519150	1	110067789	CELSR2	ENSG00000143126	bipolar_noukb	C	1715	rs4970835	unconditioned	0.00733915	0.698385	0.00290445	0.276369	0.0150016	4.91453	OID30593	no_MHC	UKB
44837	rs113519150	1	110067789	CELSR2	ENSG00000143126	bipolar_noukb	C	1721	rs586254	unconditioned	5.58226e-38	0.712605	2.2094e-38	0.282036	0.00535898	85.7786	OID30593	no_MHC	UKB
44838	rs113519150	1	110067789	CELSR2	ENSG00000143126	bipolar_noukb	C	1723	rs6680227	unconditioned	9.5298e-13	0.709068	3.77245e-13	0.28068	0.0102518	27.6792	OID30593	no_MHC	UKB
44839	rs113519150	1	110067789	CELSR2	ENSG00000143126	bipolar_noukb	C	1716	rs72703203	unconditioned	2.40743e-06	0.659315	9.53027e-07	0.260922	0.0797589	12.9369	OID30593	no_MHC	UKB
44840	rs113519150	1	110067789	CELSR2	ENSG00000143126	bipolar_noukb	C	1716	rs7413101	unconditioned	2.02977e-07	0.710026	8.03304e-08	0.280991	0.0089826	15.4102	OID30593	no_MHC	UKB
44841	rs113519150	1	110067789	CELSR2	ENSG00000143126	bipolar_noukb	C	1716	rs74920406	unconditioned	0.00101802	0.706628	0.000402898	0.279647	0.0123046	6.88989	OID30593	no_MHC	UKB
44842	rs113519150	1	110067789	CELSR2	ENSG00000143126	depression_Als_noukb_included	C	2186	unconditioned	unconditioned	0	0.930714	0	0.0621542	0.00713175	1268.26	OID30593	no_MHC	UKB
44843	rs113519150	1	110067789	CELSR2	ENSG00000143126	depression_Als_noukb_included	C	1682	rs12740374	unconditioned	6.7496e-242	0.959084	2.46624e-243	0.0350381	0.00587761	555.316	OID30593	no_MHC	UKB
44844	rs113519150	1	110067789	CELSR2	ENSG00000143126	depression_Als_noukb_included	C	1674	rs1758104	unconditioned	0.040538	0.758998	0.001479	0.0275201	0.171465	3.20551	OID30593	no_MHC	UKB
44845	rs113519150	1	110067789	CELSR2	ENSG00000143126	depression_Als_noukb_included	C	1674	rs4970835	unconditioned	0.0228121	0.932524	0.000832285	0.0340127	0.00981931	3.78046	OID30593	no_MHC	UKB
44846	rs113519150	1	110067789	CELSR2	ENSG00000143126	depression_Als_noukb_included	C	1678	rs586254	unconditioned	9.84825e-38	0.962644	3.59392e-39	0.0351275	0.00222868	85.2109	OID30593	no_MHC	UKB
44847	rs113519150	1	110067789	CELSR2	ENSG00000143126	depression_Als_noukb_included	C	1682	rs6680227	unconditioned	1.27271e-12	0.947	4.65877e-14	0.0346468	0.0183531	27.3899	OID30593	no_MHC	UKB
44848	rs113519150	1	110067789	CELSR2	ENSG00000143126	depression_Als_noukb_included	C	1675	rs72703203	unconditioned	3.49161e-06	0.956218	1.27422e-07	0.034887	0.00889132	12.5651	OID30593	no_MHC	UKB
44849	rs113519150	1	110067789	CELSR2	ENSG00000143126	depression_Als_noukb_included	C	1675	rs7413101	unconditioned	2.74077e-07	0.958695	1.00013e-08	0.0349773	0.00632751	15.1099	OID30593	no_MHC	UKB
44850	rs113519150	1	110067789	CELSR2	ENSG00000143126	depression_Als_noukb_included	C	1675	rs74920406	unconditioned	0.00136313	0.946287	4.97526e-05	0.0345205	0.0177799	6.59797	OID30593	no_MHC	UKB
44851	rs113519150	1	110067789	CELSR2	ENSG00000143126	depression_Als_ukb_included	C	2253	unconditioned	unconditioned	0	0.88623	0	0.11188	0.00189006	1268.3	OID30593	no_MHC	UKB
44852	rs113519150	1	110067789	CELSR2	ENSG00000143126	depression_Als_ukb_included	C	1681	rs12740374	unconditioned	6.64888e-242	0.944402	3.78049e-243	0.0536959	0.00190214	555.331	OID30593	no_MHC	UKB
44853	rs113519150	1	110067789	CELSR2	ENSG00000143126	depression_Als_ukb_included	C	1673	rs1758104	unconditioned	0.0249152	0.466565	0.00141624	0.0260396	0.481064	3.69228	OID30593	no_MHC	UKB
44854	rs113519150	1	110067789	CELSR2	ENSG00000143126	depression_Als_ukb_included	C	1673	rs4970835	unconditioned	0.00974475	0.927746	0.000553914	0.052726	0.00922962	4.63103	OID30593	no_MHC	UKB
44855	rs113519150	1	110067789	CELSR2	ENSG00000143126	depression_Als_ukb_included	C	1679	rs586254	unconditioned	7.37359e-38	0.941287	4.19281e-39	0.0535188	0.00519442	85.5003	OID30593	no_MHC	UKB
44856	rs113519150	1	110067789	CELSR2	ENSG00000143126	depression_Als_ukb_included	C	1681	rs6680227	unconditioned	1.26459e-12	0.940917	7.19335e-14	0.0535163	0.0055664	27.3963	OID30593	no_MHC	UKB
44857	rs113519150	1	110067789	CELSR2	ENSG00000143126	depression_Als_ukb_included	C	1674	rs72703203	unconditioned	3.42486e-06	0.937958	1.94709e-07	0.0533157	0.00872248	12.5845	OID30593	no_MHC	UKB
44858	rs113519150	1	110067789	CELSR2	ENSG00000143126	depression_Als_ukb_included	C	1674	rs7413101	unconditioned	2.69436e-07	0.94252	1.53165e-08	0.053575	0.00390455	15.1269	OID30593	no_MHC	UKB
44859	rs113519150	1	110067789	CELSR2	ENSG00000143126	depression_Als_ukb_included	C	1674	rs74920406	unconditioned	0.0013201	0.916465	7.50503e-05	0.0520728	0.0300676	6.63005	OID30593	no_MHC	UKB
44860	rs113519150	1	110067789	CELSR2	ENSG00000143126	schizophrenia	C	2333	unconditioned	unconditioned	0	0.850767	0	0.126399	0.0228334	1268.35	OID30593	no_MHC	UKB
44861	rs113519150	1	110067789	CELSR2	ENSG00000143126	schizophrenia	C	1728	rs12740374	unconditioned	6.46451e-242	0.918321	3.93795e-243	0.0559151	0.025764	555.359	OID30593	no_MHC	UKB
44862	rs113519150	1	110067789	CELSR2	ENSG00000143126	schizophrenia	C	1720	rs1758104	unconditioned	0.0366026	0.685697	0.00221985	0.0413516	0.234129	3.30764	OID30593	no_MHC	UKB
44863	rs113519150	1	110067789	CELSR2	ENSG00000143126	schizophrenia	C	1720	rs4970835	unconditioned	0.009695	0.923255	0.000587977	0.0559825	0.0104796	4.63614	OID30593	no_MHC	UKB
44864	rs113519150	1	110067789	CELSR2	ENSG00000143126	schizophrenia	C	1726	rs586254	unconditioned	7.3534e-38	0.938695	4.46167e-39	0.0569509	0.00435381	85.5031	OID30593	no_MHC	UKB
44865	rs113519150	1	110067789	CELSR2	ENSG00000143126	schizophrenia	C	1728	rs6680227	unconditioned	1.25308e-12	0.932364	7.61196e-14	0.0566264	0.0110101	27.4054	OID30593	no_MHC	UKB
44866	rs113519150	1	110067789	CELSR2	ENSG00000143126	schizophrenia	C	1721	rs72703203	unconditioned	3.24036e-06	0.887424	1.96734e-07	0.0538199	0.0587528	12.6398	OID30593	no_MHC	UKB
44867	rs113519150	1	110067789	CELSR2	ENSG00000143126	schizophrenia	C	1721	rs7413101	unconditioned	2.67319e-07	0.935098	1.62145e-08	0.0567113	0.00819037	15.1348	OID30593	no_MHC	UKB
44868	rs113519150	1	110067789	CELSR2	ENSG00000143126	schizophrenia	C	1721	rs74920406	unconditioned	0.00132955	0.923045	8.06526e-05	0.0559739	0.0195711	6.62292	OID30593	no_MHC	UKB
44869	rs4970834	1	109814880	CELSR2	ENSG00000143126	anxiety_pgc_2026	C	2379	unconditioned	unconditioned	0	0.946071	0	0.0512443	0.0026849	1268.23	OID30593	no_MHC	UKB
44870	rs4970834	1	109814880	CELSR2	ENSG00000143126	anxiety_pgc_2026	C	1999	rs12740374	unconditioned	9.80373e-242	0.959099	3.9063e-243	0.0382127	0.00268835	554.943	OID30593	no_MHC	UKB
44871	rs4970834	1	109814880	CELSR2	ENSG00000143126	anxiety_pgc_2026	C	1991	rs1758104	unconditioned	0.0430689	0.912339	0.0017151	0.0363248	0.0065522	3.14495	OID30593	no_MHC	UKB
44872	rs4970834	1	109814880	CELSR2	ENSG00000143126	anxiety_pgc_2026	C	1991	rs4970835	unconditioned	0.00954797	0.941056	0.000380221	0.0374634	0.0115521	4.65143	OID30593	no_MHC	UKB
44873	rs4970834	1	109814880	CELSR2	ENSG00000143126	anxiety_pgc_2026	C	1996	rs586254	unconditioned	1.0295e-37	0.959264	4.10093e-39	0.0382091	0.00252641	85.1666	OID30593	no_MHC	UKB
44874	rs4970834	1	109814880	CELSR2	ENSG00000143126	anxiety_pgc_2026	C	1999	rs6680227	unconditioned	1.3445e-12	0.925391	5.40449e-14	0.0371604	0.0374485	27.335	OID30593	no_MHC	UKB
44875	rs4970834	1	109814880	CELSR2	ENSG00000143126	anxiety_pgc_2026	C	1992	rs72703203	unconditioned	3.3392e-06	0.955228	1.32998e-07	0.0380393	0.00672973	12.6098	OID30593	no_MHC	UKB
44876	rs4970834	1	109814880	CELSR2	ENSG00000143126	anxiety_pgc_2026	C	1992	rs7413101	unconditioned	2.64012e-07	0.954412	1.05156e-08	0.0380068	0.00758077	15.1473	OID30593	no_MHC	UKB
44877	rs4970834	1	109814880	CELSR2	ENSG00000143126	anxiety_pgc_2026	C	1992	rs74920406	unconditioned	0.00131906	0.919634	5.25948e-05	0.0366263	0.0423681	6.63084	OID30593	no_MHC	UKB
44878	rs4970834	1	109814880	CELSR2	ENSG00000143126	bipolar	C	2475	unconditioned	unconditioned	0	0.681761	0	0.313059	0.00517979	1268.56	OID30593	no_MHC	UKB
44879	rs4970834	1	109814880	CELSR2	ENSG00000143126	bipolar	C	2043	rs12740374	unconditioned	7.04725e-242	0.689863	3.115e-242	0.304926	0.00521139	555.273	OID30593	no_MHC	UKB
44880	rs4970834	1	109814880	CELSR2	ENSG00000143126	bipolar	C	2035	rs1758104	unconditioned	0.0302312	0.645	0.0133606	0.28503	0.026378	3.49888	OID30593	no_MHC	UKB
44881	rs4970834	1	109814880	CELSR2	ENSG00000143126	bipolar	C	2035	rs4970835	unconditioned	0.00686832	0.676892	0.00303544	0.299137	0.0140679	4.98084	OID30593	no_MHC	UKB
44882	rs4970834	1	109814880	CELSR2	ENSG00000143126	bipolar	C	2041	rs586254	unconditioned	5.91188e-38	0.689838	2.61299e-38	0.304896	0.00526562	85.7213	OID30593	no_MHC	UKB
44883	rs4970834	1	109814880	CELSR2	ENSG00000143126	bipolar	C	2043	rs6680227	unconditioned	9.97571e-13	0.686659	4.40984e-13	0.303533	0.00980802	27.6335	OID30593	no_MHC	UKB
44884	rs4970834	1	109814880	CELSR2	ENSG00000143126	bipolar	C	2036	rs72703203	unconditioned	2.21821e-06	0.634528	9.80629e-07	0.280428	0.0850398	13.0188	OID30593	no_MHC	UKB
44885	rs4970834	1	109814880	CELSR2	ENSG00000143126	bipolar	C	2036	rs7413101	unconditioned	1.90128e-07	0.687252	8.40292e-08	0.303729	0.00901878	15.4756	OID30593	no_MHC	UKB
44886	rs4970834	1	109814880	CELSR2	ENSG00000143126	bipolar	C	2036	rs74920406	unconditioned	0.000980305	0.683406	0.000433263	0.30203	0.0131508	6.92765	OID30593	no_MHC	UKB
44887	rs4970834	1	109814880	CELSR2	ENSG00000143126	bipolar_noukb	C	2472	unconditioned	unconditioned	0	0.705799	0	0.288833	0.00536779	1268.53	OID30593	no_MHC	UKB
44888	rs4970834	1	109814880	CELSR2	ENSG00000143126	bipolar_noukb	C	2042	rs12740374	unconditioned	7.28358e-242	0.713014	2.87627e-242	0.281562	0.00542349	555.24	OID30593	no_MHC	UKB
44889	rs4970834	1	109814880	CELSR2	ENSG00000143126	bipolar_noukb	C	2034	rs1758104	unconditioned	0.0315362	0.663337	0.0124514	0.261873	0.0308021	3.45662	OID30593	no_MHC	UKB
44890	rs4970834	1	109814880	CELSR2	ENSG00000143126	bipolar_noukb	C	2034	rs4970835	unconditioned	0.00709951	0.699153	0.00280309	0.276031	0.014914	4.94773	OID30593	no_MHC	UKB
44891	rs4970834	1	109814880	CELSR2	ENSG00000143126	bipolar_noukb	C	2040	rs586254	unconditioned	6.1108e-38	0.713047	2.41297e-38	0.281556	0.00539793	85.6882	OID30593	no_MHC	UKB
44892	rs4970834	1	109814880	CELSR2	ENSG00000143126	bipolar_noukb	C	2042	rs6680227	unconditioned	1.03079e-12	0.709529	4.07101e-13	0.280211	0.01026	27.6007	OID30593	no_MHC	UKB
44893	rs4970834	1	109814880	CELSR2	ENSG00000143126	bipolar_noukb	C	2035	rs72703203	unconditioned	2.30626e-06	0.659715	9.10856e-07	0.260474	0.0798072	12.9799	OID30593	no_MHC	UKB
44894	rs4970834	1	109814880	CELSR2	ENSG00000143126	bipolar_noukb	C	2035	rs7413101	unconditioned	1.96559e-07	0.71049	7.76097e-08	0.280522	0.00898852	15.4423	OID30593	no_MHC	UKB
44895	rs4970834	1	109814880	CELSR2	ENSG00000143126	bipolar_noukb	C	2035	rs74920406	unconditioned	0.00101452	0.70711	0.000400579	0.279187	0.0122871	6.89334	OID30593	no_MHC	UKB
44896	rs4970834	1	109814880	CELSR2	ENSG00000143126	depression_Als_noukb_included	C	2360	unconditioned	unconditioned	0	0.903489	0	0.0895883	0.00692312	1268.28	OID30593	no_MHC	UKB
44897	rs4970834	1	109814880	CELSR2	ENSG00000143126	depression_Als_noukb_included	C	1994	rs12740374	unconditioned	9.48631e-242	0.928873	6.68326e-243	0.0654349	0.00569247	554.976	OID30593	no_MHC	UKB
44898	rs4970834	1	109814880	CELSR2	ENSG00000143126	depression_Als_noukb_included	C	1986	rs1758104	unconditioned	0.0354727	0.756414	0.00249717	0.0530968	0.152519	3.33899	OID30593	no_MHC	UKB
44899	rs4970834	1	109814880	CELSR2	ENSG00000143126	depression_Als_noukb_included	C	1986	rs4970835	unconditioned	0.0214867	0.9039	0.0015126	0.0636224	0.00947783	3.84032	OID30593	no_MHC	UKB
44900	rs4970834	1	109814880	CELSR2	ENSG00000143126	depression_Als_noukb_included	C	1990	rs586254	unconditioned	1.0402e-37	0.9322	7.32359e-39	0.06563	0.00216981	85.1562	OID30593	no_MHC	UKB
44901	rs4970834	1	109814880	CELSR2	ENSG00000143126	depression_Als_noukb_included	C	1994	rs6680227	unconditioned	1.33296e-12	0.917547	9.39973e-14	0.0646857	0.0177674	27.3436	OID30593	no_MHC	UKB
44902	rs4970834	1	109814880	CELSR2	ENSG00000143126	depression_Als_noukb_included	C	1987	rs72703203	unconditioned	3.23784e-06	0.926184	2.27964e-07	0.0652006	0.00861204	12.6406	OID30593	no_MHC	UKB
44903	rs4970834	1	109814880	CELSR2	ENSG00000143126	depression_Als_noukb_included	C	1987	rs7413101	unconditioned	2.56883e-07	0.928507	1.80855e-08	0.0653641	0.00612831	15.1746	OID30593	no_MHC	UKB
44904	rs4970834	1	109814880	CELSR2	ENSG00000143126	depression_Als_noukb_included	C	1987	rs74920406	unconditioned	0.00131522	0.916813	9.26064e-05	0.0645368	0.0172428	6.63375	OID30593	no_MHC	UKB
44905	rs4970834	1	109814880	CELSR2	ENSG00000143126	depression_Als_ukb_included	C	2428	unconditioned	unconditioned	0	0.877148	0	0.120981	0.00187069	1268.31	OID30593	no_MHC	UKB
44906	rs4970834	1	109814880	CELSR2	ENSG00000143126	depression_Als_ukb_included	C	2012	rs12740374	unconditioned	9.51631e-242	0.931741	6.78015e-243	0.0663825	0.00187664	554.973	OID30593	no_MHC	UKB
44907	rs4970834	1	109814880	CELSR2	ENSG00000143126	depression_Als_ukb_included	C	2004	rs1758104	unconditioned	0.0230022	0.490642	0.00163847	0.0344987	0.450219	3.77217	OID30593	no_MHC	UKB
44908	rs4970834	1	109814880	CELSR2	ENSG00000143126	depression_Als_ukb_included	C	2004	rs4970835	unconditioned	0.00929471	0.915813	0.000662071	0.0652252	0.00900472	4.67831	OID30593	no_MHC	UKB
44909	rs4970834	1	109814880	CELSR2	ENSG00000143126	depression_Als_ukb_included	C	2010	rs586254	unconditioned	7.95785e-38	0.928552	5.67006e-39	0.0661551	0.00529289	85.4241	OID30593	no_MHC	UKB
44910	rs4970834	1	109814880	CELSR2	ENSG00000143126	depression_Als_ukb_included	C	2012	rs6680227	unconditioned	1.34866e-12	0.928348	9.61208e-14	0.0661591	0.00549337	27.3319	OID30593	no_MHC	UKB
44911	rs4970834	1	109814880	CELSR2	ENSG00000143126	depression_Als_ukb_included	C	2005	rs72703203	unconditioned	3.23532e-06	0.925468	2.30485e-07	0.065922	0.00860628	12.6414	OID30593	no_MHC	UKB
44912	rs4970834	1	109814880	CELSR2	ENSG00000143126	depression_Als_ukb_included	C	2005	rs7413101	unconditioned	2.57267e-07	0.929909	1.83264e-08	0.0662383	0.00385227	15.1732	OID30593	no_MHC	UKB
44913	rs4970834	1	109814880	CELSR2	ENSG00000143126	depression_Als_ukb_included	C	2005	rs74920406	unconditioned	0.00129734	0.904374	9.24236e-05	0.0643983	0.0298378	6.64744	OID30593	no_MHC	UKB
44914	rs4970834	1	109814880	CELSR2	ENSG00000143126	schizophrenia	C	2482	unconditioned	unconditioned	0	0.580617	0	0.4038	0.015583	1268.72	OID30593	no_MHC	UKB
44915	rs4970834	1	109814880	CELSR2	ENSG00000143126	schizophrenia	C	2042	rs12740374	unconditioned	6.22304e-242	0.609211	3.81747e-242	0.373698	0.0170917	555.397	OID30593	no_MHC	UKB
44916	rs4970834	1	109814880	CELSR2	ENSG00000143126	schizophrenia	C	2034	rs1758104	unconditioned	0.0235077	0.501537	0.0144143	0.307375	0.153166	3.75043	OID30593	no_MHC	UKB
44917	rs4970834	1	109814880	CELSR2	ENSG00000143126	schizophrenia	C	2034	rs4970835	unconditioned	0.00618383	0.609426	0.00379175	0.373676	0.00692203	5.08582	OID30593	no_MHC	UKB
44918	rs4970834	1	109814880	CELSR2	ENSG00000143126	schizophrenia	C	2040	rs586254	unconditioned	5.2972e-38	0.618109	3.24824e-38	0.379021	0.00286937	85.8311	OID30593	no_MHC	UKB
44919	rs4970834	1	109814880	CELSR2	ENSG00000143126	schizophrenia	C	2042	rs6680227	unconditioned	8.9398e-13	0.615358	5.48251e-13	0.377374	0.00726816	27.7431	OID30593	no_MHC	UKB
44920	rs4970834	1	109814880	CELSR2	ENSG00000143126	schizophrenia	C	2035	rs72703203	unconditioned	2.08162e-06	0.595457	1.27653e-06	0.365117	0.0394228	13.0824	OID30593	no_MHC	UKB
44921	rs4970834	1	109814880	CELSR2	ENSG00000143126	schizophrenia	C	2035	rs7413101	unconditioned	1.7057e-07	0.616549	1.0459e-07	0.37805	0.00540024	15.5841	OID30593	no_MHC	UKB
44922	rs4970834	1	109814880	CELSR2	ENSG00000143126	schizophrenia	C	2035	rs74920406	unconditioned	0.000876412	0.610974	0.000537404	0.374628	0.0129846	7.03967	OID30593	no_MHC	UKB
44923	rs74009487	16	15965897	FOPNL	ENSG00000133393	anxiety_pgc_2026	C	2275	unconditioned	unconditioned	2.07935e-33	0.972662	4.68531e-35	0.0219112	0.0054271	75.2533	OID21209	no_MHC	UKB
44924	rs74009487	16	15965897	FOPNL	ENSG00000133393	anxiety_pgc_2026	C	1887	rs117418448	unconditioned	0.0197506	0.956831	0.000337645	0.0163507	0.00673032	3.92457	OID21209	no_MHC	UKB
44925	rs74009487	16	15965897	FOPNL	ENSG00000133393	anxiety_pgc_2026	C	2031	rs74009487	unconditioned	2.65573e-09	0.974616	4.75269e-11	0.0174337	0.00795044	19.7465	OID21209	no_MHC	UKB
44926	rs74009487	16	15965897	FOPNL	ENSG00000133393	anxiety_pgc_2026	C	1887	rs77223245	unconditioned	3.49324e-06	0.977224	5.97158e-08	0.0166992	0.00607281	12.5647	OID21209	no_MHC	UKB
44927	rs74009487	16	15965897	FOPNL	ENSG00000133393	bipolar	C	2420	unconditioned	unconditioned	1.90856e-33	0.893501	2.072e-34	0.0969922	0.00950681	75.339	OID21209	no_MHC	UKB
44928	rs74009487	16	15965897	FOPNL	ENSG00000133393	bipolar	C	1963	rs117418448	unconditioned	0.0185938	0.900774	0.00143842	0.0696745	0.00951908	3.98493	OID21209	no_MHC	UKB
44929	rs74009487	16	15965897	FOPNL	ENSG00000133393	bipolar	C	2107	rs74009487	unconditioned	2.49733e-09	0.916483	1.96998e-10	0.072284	0.0112333	19.808	OID21209	no_MHC	UKB
44930	rs74009487	16	15965897	FOPNL	ENSG00000133393	bipolar	C	1963	rs77223245	unconditioned	3.28638e-06	0.919277	2.54235e-07	0.0711058	0.009614	12.6257	OID21209	no_MHC	UKB
44931	rs74009487	16	15965897	FOPNL	ENSG00000133393	bipolar_noukb	C	2419	unconditioned	unconditioned	1.91371e-33	0.895906	2.01821e-34	0.094473	0.00962079	75.3363	OID21209	no_MHC	UKB
44932	rs74009487	16	15965897	FOPNL	ENSG00000133393	bipolar_noukb	C	1964	rs117418448	unconditioned	0.0186441	0.903201	0.00138589	0.0671289	0.00964	3.98223	OID21209	no_MHC	UKB
44933	rs74009487	16	15965897	FOPNL	ENSG00000133393	bipolar_noukb	C	2108	rs74009487	unconditioned	2.50398e-09	0.918922	1.89978e-10	0.0697075	0.0113705	19.8054	OID21209	no_MHC	UKB
44934	rs74009487	16	15965897	FOPNL	ENSG00000133393	bipolar_noukb	C	1964	rs77223245	unconditioned	3.29501e-06	0.921683	2.44931e-07	0.0685026	0.00981037	12.6231	OID21209	no_MHC	UKB
44935	rs74009487	16	15965897	FOPNL	ENSG00000133393	depression_Als_noukb_included	C	2255	unconditioned	unconditioned	2.03845e-33	0.954004	7.59595e-35	0.035539	0.0104567	75.2731	OID21209	no_MHC	UKB
44936	rs74009487	16	15965897	FOPNL	ENSG00000133393	depression_Als_noukb_included	C	1883	rs117418448	unconditioned	0.0195553	0.94724	0.000484631	0.0234658	0.00925406	3.93451	OID21209	no_MHC	UKB
44937	rs74009487	16	15965897	FOPNL	ENSG00000133393	depression_Als_noukb_included	C	2027	rs74009487	unconditioned	2.60302e-09	0.955268	6.88391e-11	0.0252434	0.0194884	19.7666	OID21209	no_MHC	UKB
44938	rs74009487	16	15965897	FOPNL	ENSG00000133393	depression_Als_noukb_included	C	1883	rs77223245	unconditioned	3.45191e-06	0.965558	8.55533e-08	0.0239202	0.0105178	12.5766	OID21209	no_MHC	UKB
44939	rs74009487	16	15965897	FOPNL	ENSG00000133393	depression_Als_ukb_included	C	2337	unconditioned	unconditioned	1.8741e-33	0.876683	2.55059e-34	0.11931	0.00400714	75.3572	OID21209	no_MHC	UKB
44940	rs74009487	16	15965897	FOPNL	ENSG00000133393	depression_Als_ukb_included	C	1892	rs117418448	unconditioned	0.0178461	0.864433	0.00231149	0.111961	0.00344857	4.02597	OID21209	no_MHC	UKB
44941	rs74009487	16	15965897	FOPNL	ENSG00000133393	depression_Als_ukb_included	C	2036	rs74009487	unconditioned	2.40103e-09	0.881141	3.1262e-10	0.114723	0.00413621	19.8474	OID21209	no_MHC	UKB
44942	rs74009487	16	15965897	FOPNL	ENSG00000133393	depression_Als_ukb_included	C	1892	rs77223245	unconditioned	3.15348e-06	0.882132	4.0845e-07	0.114253	0.00361093	12.667	OID21209	no_MHC	UKB
44943	rs74009487	16	15965897	FOPNL	ENSG00000133393	schizophrenia	C	2434	unconditioned	unconditioned	2.00902e-33	0.940525	1.06055e-34	0.0496399	0.00983473	75.2877	OID21209	no_MHC	UKB
44944	rs74009487	16	15965897	FOPNL	ENSG00000133393	schizophrenia	C	1966	rs117418448	unconditioned	0.0192627	0.933199	0.000757332	0.0366795	0.0101019	3.94958	OID21209	no_MHC	UKB
44945	rs74009487	16	15965897	FOPNL	ENSG00000133393	schizophrenia	C	2110	rs74009487	unconditioned	2.58825e-09	0.949848	1.05614e-10	0.0387473	0.0114042	19.7723	OID21209	no_MHC	UKB
44946	rs74009487	16	15965897	FOPNL	ENSG00000133393	schizophrenia	C	1966	rs77223245	unconditioned	3.41047e-06	0.953996	1.34079e-07	0.0374969	0.00850397	12.5887	OID21209	no_MHC	UKB
44947	rs11247922	1	26667787	CEP85	ENSG00000130695	anxiety_pgc_2026	C	1997	unconditioned	unconditioned	2.84684e-16	0.673934	1.36115e-16	0.322222	0.00384395	35.7952	OID21241	no_MHC	UKB
44948	rs11247922	1	26667787	CEP85	ENSG00000130695	anxiety_pgc_2026	C	1769	rs11247922	unconditioned	1.15823e-16	0.676971	5.46065e-17	0.319163	0.0038662	36.6945	OID21241	no_MHC	UKB
44949	rs11247922	1	26667787	CEP85	ENSG00000130695	anxiety_pgc_2026	C	1762	rs6671930	unconditioned	1.81967e-12	0.677256	8.57787e-13	0.319253	0.00349057	27.0324	OID21241	no_MHC	UKB
44950	rs11247922	1	26667787	CEP85	ENSG00000130695	anxiety_pgc_2026	C	1719	rs6683157	unconditioned	0.0152763	0.662209	0.00719782	0.312014	0.00330288	4.18146	OID21241	no_MHC	UKB
44951	rs11247922	1	26667787	CEP85	ENSG00000130695	bipolar	C	2085	unconditioned	unconditioned	3.43959e-16	0.855743	5.47906e-17	0.136307	0.00794975	35.606	OID21241	no_MHC	UKB
44952	rs11247922	1	26667787	CEP85	ENSG00000130695	bipolar	C	1812	rs11247922	unconditioned	1.38141e-16	0.86461	2.03492e-17	0.127356	0.00803433	36.5183	OID21241	no_MHC	UKB
44953	rs11247922	1	26667787	CEP85	ENSG00000130695	bipolar	C	1802	rs6671930	unconditioned	2.32672e-12	0.86593	3.42358e-13	0.127408	0.0066616	26.7866	OID21241	no_MHC	UKB
44954	rs11247922	1	26667787	CEP85	ENSG00000130695	bipolar	C	1759	rs6683157	unconditioned	0.0191497	0.847816	0.00281135	0.124461	0.00576145	3.95547	OID21241	no_MHC	UKB
44955	rs11247922	1	26667787	CEP85	ENSG00000130695	bipolar_noukb	C	2086	unconditioned	unconditioned	3.41738e-16	0.860862	5.20417e-17	0.131089	0.00804965	35.6125	OID21241	no_MHC	UKB
44956	rs11247922	1	26667787	CEP85	ENSG00000130695	bipolar_noukb	C	1811	rs11247922	unconditioned	1.3893e-16	0.869551	1.95439e-17	0.122315	0.0081338	36.5126	OID21241	no_MHC	UKB
44957	rs11247922	1	26667787	CEP85	ENSG00000130695	bipolar_noukb	C	1801	rs6671930	unconditioned	2.33985e-12	0.870824	3.28775e-13	0.122354	0.00682175	26.7809	OID21241	no_MHC	UKB
44958	rs11247922	1	26667787	CEP85	ENSG00000130695	bipolar_noukb	C	1758	rs6683157	unconditioned	0.0192558	0.852695	0.00269912	0.119518	0.00583258	3.94994	OID21241	no_MHC	UKB
44959	rs11247922	1	26667787	CEP85	ENSG00000130695	depression_Als_noukb_included	C	1974	unconditioned	unconditioned	3.87465e-16	0.976043	7.42719e-18	0.0187042	0.00525275	35.4869	OID21241	no_MHC	UKB
44960	rs11247922	1	26667787	CEP85	ENSG00000130695	depression_Als_noukb_included	C	1780	rs11247922	unconditioned	1.56684e-16	0.980669	2.23591e-18	0.013989	0.00534183	36.3923	OID21241	no_MHC	UKB
44961	rs11247922	1	26667787	CEP85	ENSG00000130695	depression_Als_noukb_included	C	1770	rs6671930	unconditioned	2.64046e-12	0.982732	3.73111e-14	0.0138832	0.00338519	26.6601	OID21241	no_MHC	UKB
44962	rs11247922	1	26667787	CEP85	ENSG00000130695	depression_Als_noukb_included	C	1727	rs6683157	unconditioned	0.0217174	0.961726	0.000303645	0.0134437	0.00280942	3.82964	OID21241	no_MHC	UKB
44963	rs11247922	1	26667787	CEP85	ENSG00000130695	depression_Als_ukb_included	C	2060	unconditioned	unconditioned	3.45345e-16	0.869939	5.04216e-17	0.127011	0.00305025	35.602	OID21241	no_MHC	UKB
44964	rs11247922	1	26667787	CEP85	ENSG00000130695	depression_Als_ukb_included	C	1796	rs11247922	unconditioned	1.39771e-16	0.874808	1.95109e-17	0.122113	0.00307847	36.5065	OID21241	no_MHC	UKB
44965	rs11247922	1	26667787	CEP85	ENSG00000130695	depression_Als_ukb_included	C	1784	rs6671930	unconditioned	2.44286e-12	0.875597	3.40802e-13	0.122152	0.00225056	26.7379	OID21241	no_MHC	UKB
44966	rs11247922	1	26667787	CEP85	ENSG00000130695	depression_Als_ukb_included	C	1743	rs6683157	unconditioned	0.0193714	0.856069	0.00270045	0.119337	0.0025225	3.94396	OID21241	no_MHC	UKB
44967	rs11247922	1	26667787	CEP85	ENSG00000130695	schizophrenia	C	2079	unconditioned	unconditioned	3.54121e-16	0.892054	3.76863e-17	0.0949213	0.0130249	35.5769	OID21241	no_MHC	UKB
44968	rs11247922	1	26667787	CEP85	ENSG00000130695	schizophrenia	C	1801	rs11247922	unconditioned	1.45598e-16	0.911282	1.20483e-17	0.0753953	0.0133226	36.4657	OID21241	no_MHC	UKB
44969	rs11247922	1	26667787	CEP85	ENSG00000130695	schizophrenia	C	1791	rs6671930	unconditioned	2.45834e-12	0.914849	2.02641e-13	0.0754012	0.00974977	26.7315	OID21241	no_MHC	UKB
44970	rs11247922	1	26667787	CEP85	ENSG00000130695	schizophrenia	C	1748	rs6683157	unconditioned	0.0201676	0.892941	0.00165316	0.0731832	0.0120555	3.90368	OID21241	no_MHC	UKB
44971	rs1354034	3	56849749	COL4A3BP	ENSG00000113163	anxiety_pgc_2026	T	2771	unconditioned	unconditioned	7.19688e-21	0.927194	5.46977e-22	0.0704663	0.00234005	46.3806	OID20857	no_MHC	UKB
44972	rs1354034	3	56849749	COL4A3BP	ENSG00000113163	anxiety_pgc_2026	T	2588	rs1354034*	unconditioned	0.881589	0.0495021	0.0636805	0.00357407	0.00165434	0.126029	OID20857	no_MHC	UKB
44973	rs1354034	3	56849749	COL4A3BP	ENSG00000113163	bipolar	T	2871	unconditioned	unconditioned	6.32468e-21	0.814802	9.54673e-22	0.122927	0.0622711	46.5098	OID20857	no_MHC	UKB
44974	rs1354034	3	56849749	COL4A3BP	ENSG00000113163	bipolar	T	2659	rs1354034*	unconditioned	0.828353	0.0479454	0.11462	0.0066318	0.00244995	0.188316	OID20857	no_MHC	UKB
44975	rs1354034	3	56849749	COL4A3BP	ENSG00000113163	bipolar_noukb	T	2864	unconditioned	unconditioned	6.46007e-21	0.83224	9.61482e-22	0.123822	0.0439376	46.4886	OID20857	no_MHC	UKB
44976	rs1354034	3	56849749	COL4A3BP	ENSG00000113163	bipolar_noukb	T	2650	rs1354034*	unconditioned	0.829169	0.0478833	0.113788	0.00656847	0.00259196	0.187332	OID20857	no_MHC	UKB
44977	rs1354034	3	56849749	COL4A3BP	ENSG00000113163	depression_Als_noukb_included	T	2766	unconditioned	unconditioned	7.01971e-21	0.904344	6.23365e-22	0.0802924	0.0153636	46.4056	OID20857	no_MHC	UKB
44978	rs1354034	3	56849749	COL4A3BP	ENSG00000113163	depression_Als_noukb_included	T	2597	rs1354034*	unconditioned	0.871813	0.0482896	0.0732569	0.0040551	0.00258501	0.13718	OID20857	no_MHC	UKB
44979	rs1354034	3	56849749	COL4A3BP	ENSG00000113163	depression_Als_ukb_included	T	2855	unconditioned	unconditioned	6.13737e-21	0.790693	1.59519e-21	0.205508	0.00379878	46.5399	OID20857	no_MHC	UKB
44980	rs1354034	3	56849749	COL4A3BP	ENSG00000113163	depression_Als_ukb_included	T	2640	rs1354034*	unconditioned	0.712441	0.0407922	0.182545	0.0103982	0.0538235	0.339058	OID20857	no_MHC	UKB
44981	rs1354034	3	56849749	COL4A3BP	ENSG00000113163	schizophrenia	T	2891	unconditioned	unconditioned	5.12117e-21	0.659741	1.54576e-21	0.198993	0.141266	46.7209	OID20857	no_MHC	UKB
44982	rs1354034	3	56849749	COL4A3BP	ENSG00000113163	schizophrenia	T	2656	rs1354034*	unconditioned	0.730408	0.0422989	0.211569	0.0122487	0.00347554	0.314152	OID20857	no_MHC	UKB
44983	rs71387104	16	55856421	CES1	ENSG00000198848	anxiety_pgc_2026	C	2905	unconditioned	unconditioned	0	0.877773	0	0.116244	0.00598326	2486.47	OID20244	no_MHC	UKB
44984	rs71387104	16	55856421	CES1	ENSG00000198848	anxiety_pgc_2026	C	2488	rs11076120	unconditioned	1.77796e-42	0.886066	2.19447e-43	0.109359	0.00457527	96.1331	OID20244	no_MHC	UKB
44985	rs71387104	16	55856421	CES1	ENSG00000198848	anxiety_pgc_2026	C	2494	rs12445603	unconditioned	1.78486e-12	0.885113	2.20353e-13	0.109267	0.00562005	27.0517	OID20244	no_MHC	UKB
44986	rs71387104	16	55856421	CES1	ENSG00000198848	anxiety_pgc_2026	C	2487	rs151256917	unconditioned	0.00011452	0.790535	1.41639e-05	0.0976622	0.111674	9.07476	OID20244	no_MHC	UKB
44987	rs71387104	16	55856421	CES1	ENSG00000198848	anxiety_pgc_2026	C	2490	rs1946136	unconditioned	7.96039e-08	0.887571	9.82529e-09	0.109548	0.0028817	16.3462	OID20244	no_MHC	UKB
44988	rs71387104	16	55856421	CES1	ENSG00000198848	anxiety_pgc_2026	C	2486	rs36022	unconditioned	2.43363e-20	0.867285	3.00412e-21	0.107034	0.0256813	45.1623	OID20244	no_MHC	UKB
44989	rs71387104	16	55856421	CES1	ENSG00000198848	anxiety_pgc_2026	C	2486	rs3785152	unconditioned	0.000544295	0.88255	6.71773e-05	0.108917	0.00792166	7.51602	OID20244	no_MHC	UKB
44990	rs71387104	16	55856421	CES1	ENSG00000198848	anxiety_pgc_2026	C	2488	rs4286108	unconditioned	1.38477e-14	0.888067	1.70908e-15	0.109603	0.00233009	31.9107	OID20244	no_MHC	UKB
44991	rs71387104	16	55856421	CES1	ENSG00000198848	anxiety_pgc_2026	C	2486	rs55698583	unconditioned	0.000251126	0.728199	3.10632e-05	0.0898935	0.181625	8.28956	OID20244	no_MHC	UKB
44992	rs71387104	16	55856421	CES1	ENSG00000198848	anxiety_pgc_2026	C	2489	rs71379097	unconditioned	1.82774e-57	0.885969	2.25611e-58	0.109357	0.00467407	130.644	OID20244	no_MHC	UKB
44993	rs71387104	16	55856421	CES1	ENSG00000198848	bipolar	C	3128	unconditioned	unconditioned	0	0.718053	0	0.272727	0.00922037	2487.43	OID20244	no_MHC	UKB
44994	rs71387104	16	55856421	CES1	ENSG00000198848	bipolar	C	2603	rs11076120	unconditioned	1.45705e-42	0.726113	5.28705e-43	0.263467	0.0104199	96.3322	OID20244	no_MHC	UKB
44995	rs71387104	16	55856421	CES1	ENSG00000198848	bipolar	C	2609	rs12445603	unconditioned	1.46966e-12	0.728723	5.3332e-13	0.264437	0.0068396	27.246	OID20244	no_MHC	UKB
44996	rs71387104	16	55856421	CES1	ENSG00000198848	bipolar	C	2602	rs151256917	unconditioned	0.000102229	0.705768	3.71016e-05	0.256105	0.0379879	9.1883	OID20244	no_MHC	UKB
44997	rs71387104	16	55856421	CES1	ENSG00000198848	bipolar	C	2605	rs1946136	unconditioned	6.44952e-08	0.719015	2.34095e-08	0.260957	0.0200281	16.5567	OID20244	no_MHC	UKB
44998	rs71387104	16	55856421	CES1	ENSG00000198848	bipolar	C	2601	rs36022	unconditioned	2.04347e-20	0.728244	7.41429e-21	0.26422	0.00753638	45.3371	OID20244	no_MHC	UKB
44999	rs71387104	16	55856421	CES1	ENSG00000198848	bipolar	C	2601	rs3785152	unconditioned	0.000444015	0.719508	0.000161108	0.26105	0.0188369	7.71965	OID20244	no_MHC	UKB
45000	rs71387104	16	55856421	CES1	ENSG00000198848	bipolar	C	2603	rs4286108	unconditioned	1.13523e-14	0.727946	4.11922e-15	0.264129	0.00792528	32.1094	OID20244	no_MHC	UKB
45001	rs71387104	16	55856421	CES1	ENSG00000198848	bipolar	C	2601	rs55698583	unconditioned	0.00024901	0.722381	9.03504e-05	0.262093	0.0151873	8.29802	OID20244	no_MHC	UKB
45002	rs71387104	16	55856421	CES1	ENSG00000198848	bipolar	C	2604	rs71379097	unconditioned	1.50578e-57	0.729928	5.46365e-58	0.264846	0.00522572	130.838	OID20244	no_MHC	UKB
45003	rs71387104	16	55856421	CES1	ENSG00000198848	bipolar_noukb	C	3126	unconditioned	unconditioned	0	0.735683	0	0.254226	0.0100911	2487.4	OID20244	no_MHC	UKB
45004	rs71387104	16	55856421	CES1	ENSG00000198848	bipolar_noukb	C	2606	rs11076120	unconditioned	1.49667e-42	0.74586	4.90003e-43	0.244181	0.00995861	96.3053	OID20244	no_MHC	UKB
45005	rs71387104	16	55856421	CES1	ENSG00000198848	bipolar_noukb	C	2612	rs12445603	unconditioned	1.5092e-12	0.748334	4.94146e-13	0.245015	0.00665044	27.2194	OID20244	no_MHC	UKB
45006	rs71387104	16	55856421	CES1	ENSG00000198848	bipolar_noukb	C	2605	rs151256917	unconditioned	0.000104985	0.724834	3.43786e-05	0.237318	0.037709	9.16169	OID20244	no_MHC	UKB
45007	rs71387104	16	55856421	CES1	ENSG00000198848	bipolar_noukb	C	2608	rs1946136	unconditioned	6.64146e-08	0.74042	2.17494e-08	0.242456	0.0171239	16.5273	OID20244	no_MHC	UKB
45008	rs71387104	16	55856421	CES1	ENSG00000198848	bipolar_noukb	C	2604	rs36022	unconditioned	2.09751e-20	0.747503	6.86654e-21	0.244699	0.00779842	45.3109	OID20244	no_MHC	UKB
45009	rs71387104	16	55856421	CES1	ENSG00000198848	bipolar_noukb	C	2604	rs3785152	unconditioned	0.000455787	0.739001	0.000149216	0.241916	0.0184776	7.69348	OID20244	no_MHC	UKB
45010	rs71387104	16	55856421	CES1	ENSG00000198848	bipolar_noukb	C	2606	rs4286108	unconditioned	1.16584e-14	0.747578	3.81681e-15	0.24474	0.00768213	32.0828	OID20244	no_MHC	UKB
45011	rs71387104	16	55856421	CES1	ENSG00000198848	bipolar_noukb	C	2604	rs55698583	unconditioned	0.000255484	0.741332	8.36395e-05	0.242679	0.01565	8.27235	OID20244	no_MHC	UKB
45012	rs71387104	16	55856421	CES1	ENSG00000198848	bipolar_noukb	C	2607	rs71379097	unconditioned	1.54558e-57	0.749221	5.05999e-58	0.245278	0.00550174	130.812	OID20244	no_MHC	UKB
45013	rs71387104	16	55856421	CES1	ENSG00000198848	depression_Als_noukb_included	C	2975	unconditioned	unconditioned	0	0.957431	0	0.0344025	0.00816622	2487.13	OID20244	no_MHC	UKB
45014	rs71387104	16	55856421	CES1	ENSG00000198848	depression_Als_noukb_included	C	2560	rs11076120	unconditioned	1.94018e-42	0.96688	4.96223e-44	0.0247207	0.00839915	96.0458	OID20244	no_MHC	UKB
45015	rs71387104	16	55856421	CES1	ENSG00000198848	depression_Als_noukb_included	C	2566	rs12445603	unconditioned	1.95644e-12	0.970092	5.00586e-14	0.0248163	0.00509143	26.9599	OID20244	no_MHC	UKB
45016	rs71387104	16	55856421	CES1	ENSG00000198848	depression_Als_noukb_included	C	2557	rs151256917	unconditioned	0.040421	0.927243	0.00103282	0.0236849	0.00761836	3.2084	OID20244	no_MHC	UKB
45017	rs71387104	16	55856421	CES1	ENSG00000198848	depression_Als_noukb_included	C	2562	rs1946136	unconditioned	8.68852e-08	0.968631	2.22136e-09	0.0247579	0.00661123	16.2587	OID20244	no_MHC	UKB
45018	rs71387104	16	55856421	CES1	ENSG00000198848	depression_Als_noukb_included	C	2558	rs36022	unconditioned	2.70876e-20	0.965337	6.92415e-22	0.024666	0.00999678	45.0552	OID20244	no_MHC	UKB
45019	rs71387104	16	55856421	CES1	ENSG00000198848	depression_Als_noukb_included	C	2558	rs3785152	unconditioned	0.000561092	0.909712	1.43785e-05	0.0232457	0.0664671	7.48563	OID20244	no_MHC	UKB
45020	rs71387104	16	55856421	CES1	ENSG00000198848	depression_Als_noukb_included	C	2559	rs4286108	unconditioned	1.67976e-13	0.972971	4.29282e-15	0.0248631	0.00216554	29.415	OID20244	no_MHC	UKB
45021	rs71387104	16	55856421	CES1	ENSG00000198848	depression_Als_noukb_included	C	2558	rs55698583	unconditioned	0.000331916	0.9631	8.48509e-06	0.0246087	0.0119512	8.01063	OID20244	no_MHC	UKB
45022	rs71387104	16	55856421	CES1	ENSG00000198848	depression_Als_noukb_included	C	2561	rs71379097	unconditioned	2.00572e-57	0.972274	5.12733e-59	0.0248519	0.00287375	130.551	OID20244	no_MHC	UKB
45023	rs71387104	16	55856421	CES1	ENSG00000198848	depression_Als_ukb_included	C	3109	unconditioned	unconditioned	0	0.945146	0	0.0495536	0.00530086	2487.12	OID20244	no_MHC	UKB
45024	rs71387104	16	55856421	CES1	ENSG00000198848	depression_Als_ukb_included	C	2579	rs11076120	unconditioned	1.80343e-42	0.89873	7.49031e-44	0.0372636	0.0640063	96.1189	OID20244	no_MHC	UKB
45025	rs71387104	16	55856421	CES1	ENSG00000198848	depression_Als_ukb_included	C	2585	rs12445603	unconditioned	1.93088e-12	0.957422	7.99502e-14	0.0396401	0.00293801	26.973	OID20244	no_MHC	UKB
45026	rs71387104	16	55856421	CES1	ENSG00000198848	depression_Als_ukb_included	C	2576	rs151256917	unconditioned	0.0395954	0.911867	0.0016384	0.0377226	0.00917675	3.22904	OID20244	no_MHC	UKB
45027	rs71387104	16	55856421	CES1	ENSG00000198848	depression_Als_ukb_included	C	2581	rs1946136	unconditioned	8.59712e-08	0.958441	3.5582e-09	0.0396663	0.00189247	16.2693	OID20244	no_MHC	UKB
45028	rs71387104	16	55856421	CES1	ENSG00000198848	depression_Als_ukb_included	C	2577	rs36022	unconditioned	2.6773e-20	0.954125	1.10801e-21	0.0394804	0.00639428	45.0669	OID20244	no_MHC	UKB
45029	rs71387104	16	55856421	CES1	ENSG00000198848	depression_Als_ukb_included	C	2576	rs3785152	unconditioned	0.0267256	0.917734	0.00110587	0.0379581	0.0164769	3.62213	OID20244	no_MHC	UKB
45030	rs71387104	16	55856421	CES1	ENSG00000198848	depression_Als_ukb_included	C	2579	rs4286108	unconditioned	1.49386e-14	0.957913	6.18248e-16	0.0396417	0.00244547	31.8348	OID20244	no_MHC	UKB
45031	rs71387104	16	55856421	CES1	ENSG00000198848	depression_Als_ukb_included	C	2577	rs55698583	unconditioned	0.000328828	0.95416	1.36085e-05	0.0394819	0.00601576	8.01998	OID20244	no_MHC	UKB
45032	rs71387104	16	55856421	CES1	ENSG00000198848	depression_Als_ukb_included	C	2580	rs71379097	unconditioned	1.97669e-57	0.958203	8.18119e-59	0.0396562	0.00214043	130.566	OID20244	no_MHC	UKB
45033	rs71387104	16	55856421	CES1	ENSG00000198848	schizophrenia	C	3123	unconditioned	unconditioned	0	0.788224	0	0.200914	0.0108616	2487.33	OID20244	no_MHC	UKB
45034	rs71387104	16	55856421	CES1	ENSG00000198848	schizophrenia	C	2603	rs11076120	unconditioned	1.72584e-42	0.860067	2.71962e-43	0.135527	0.00440614	96.1629	OID20244	no_MHC	UKB
45035	rs71387104	16	55856421	CES1	ENSG00000198848	schizophrenia	C	2609	rs12445603	unconditioned	1.73283e-12	0.859225	2.73129e-13	0.135426	0.00534858	27.0813	OID20244	no_MHC	UKB
45036	rs71387104	16	55856421	CES1	ENSG00000198848	schizophrenia	C	2602	rs151256917	unconditioned	0.000115554	0.7978	1.82305e-05	0.12579	0.0762763	9.06578	OID20244	no_MHC	UKB
45037	rs71387104	16	55856421	CES1	ENSG00000198848	schizophrenia	C	2605	rs1946136	unconditioned	7.56928e-08	0.843865	1.19361e-08	0.133047	0.0230882	16.3966	OID20244	no_MHC	UKB
45038	rs71387104	16	55856421	CES1	ENSG00000198848	schizophrenia	C	2601	rs36022	unconditioned	2.24654e-20	0.800611	3.54188e-21	0.126151	0.0732387	45.2423	OID20244	no_MHC	UKB
45039	rs71387104	16	55856421	CES1	ENSG00000198848	schizophrenia	C	2601	rs3785152	unconditioned	0.00052425	0.850022	8.26137e-05	0.133935	0.0154365	7.55354	OID20244	no_MHC	UKB
45040	rs71387104	16	55856421	CES1	ENSG00000198848	schizophrenia	C	2603	rs4286108	unconditioned	1.33408e-14	0.855468	2.10253e-15	0.134813	0.00971877	31.9479	OID20244	no_MHC	UKB
45041	rs71387104	16	55856421	CES1	ENSG00000198848	schizophrenia	C	2601	rs55698583	unconditioned	0.000285234	0.827662	4.49549e-05	0.130404	0.0416037	8.1622	OID20244	no_MHC	UKB
45042	rs71387104	16	55856421	CES1	ENSG00000198848	schizophrenia	C	2604	rs71379097	unconditioned	1.76865e-57	0.857352	2.78745e-58	0.135114	0.00753468	130.677	OID20244	no_MHC	UKB
45043	rs75043441	16	55752844	CES1	ENSG00000198848	anxiety_pgc_2026	C	2991	unconditioned	unconditioned	0	0.874351	0	0.119689	0.00595994	2486.47	OID20244	no_MHC	UKB
45044	rs75043441	16	55752844	CES1	ENSG00000198848	anxiety_pgc_2026	C	2573	rs11076120	unconditioned	1.78781e-42	0.884529	2.24168e-43	0.110904	0.00456734	96.1276	OID20244	no_MHC	UKB
45045	rs75043441	16	55752844	CES1	ENSG00000198848	anxiety_pgc_2026	C	2579	rs12445603	unconditioned	1.79081e-12	0.883579	2.24598e-13	0.11081	0.00561031	27.0484	OID20244	no_MHC	UKB
45046	rs75043441	16	55752844	CES1	ENSG00000198848	anxiety_pgc_2026	C	2572	rs151256917	unconditioned	0.000114525	0.789281	1.43891e-05	0.0990546	0.111535	9.07472	OID20244	no_MHC	UKB
45047	rs75043441	16	55752844	CES1	ENSG00000198848	anxiety_pgc_2026	C	2575	rs1946136	unconditioned	7.97632e-08	0.886029	1.00013e-08	0.111094	0.00287673	16.3442	OID20244	no_MHC	UKB
45048	rs75043441	16	55752844	CES1	ENSG00000198848	anxiety_pgc_2026	C	2571	rs36022	unconditioned	2.43051e-20	0.865813	3.04792e-21	0.108549	0.0256377	45.1636	OID20244	no_MHC	UKB
45049	rs75043441	16	55752844	CES1	ENSG00000198848	anxiety_pgc_2026	C	2571	rs3785152	unconditioned	0.000543719	0.881024	6.81723e-05	0.110456	0.00790848	7.51708	OID20244	no_MHC	UKB
45050	rs75043441	16	55752844	CES1	ENSG00000198848	anxiety_pgc_2026	C	2573	rs4286108	unconditioned	1.38847e-14	0.886524	1.74086e-15	0.11115	0.00232604	31.908	OID20244	no_MHC	UKB
45051	rs75043441	16	55752844	CES1	ENSG00000198848	anxiety_pgc_2026	C	2571	rs55698583	unconditioned	0.000251068	0.727048	3.15483e-05	0.0911767	0.181492	8.28979	OID20244	no_MHC	UKB
45052	rs75043441	16	55752844	CES1	ENSG00000198848	anxiety_pgc_2026	C	2574	rs71379097	unconditioned	1.83595e-57	0.884433	2.30224e-58	0.110901	0.00466596	130.64	OID20244	no_MHC	UKB
45053	rs75043441	16	55752844	CES1	ENSG00000198848	bipolar	C	3220	unconditioned	unconditioned	0	0.716175	0	0.274629	0.00919625	2487.42	OID20244	no_MHC	UKB
45054	rs75043441	16	55752844	CES1	ENSG00000198848	bipolar	C	2694	rs11076120	unconditioned	1.46461e-42	0.724602	5.35654e-43	0.265	0.0103982	96.327	OID20244	no_MHC	UKB
45055	rs75043441	16	55752844	CES1	ENSG00000198848	bipolar	C	2700	rs12445603	unconditioned	1.47403e-12	0.727201	5.39138e-13	0.265973	0.00682532	27.243	OID20244	no_MHC	UKB
45056	rs75043441	16	55752844	CES1	ENSG00000198848	bipolar	C	2693	rs151256917	unconditioned	0.000102194	0.704348	3.73825e-05	0.257612	0.0379004	9.18864	OID20244	no_MHC	UKB
45057	rs75043441	16	55752844	CES1	ENSG00000198848	bipolar	C	2696	rs1946136	unconditioned	6.4603e-08	0.717534	2.36341e-08	0.26248	0.0199864	16.555	OID20244	no_MHC	UKB
45058	rs75043441	16	55752844	CES1	ENSG00000198848	bipolar	C	2692	rs36022	unconditioned	2.04006e-20	0.726724	7.46047e-21	0.265755	0.00752065	45.3387	OID20244	no_MHC	UKB
45059	rs75043441	16	55752844	CES1	ENSG00000198848	bipolar	C	2692	rs3785152	unconditioned	0.000443429	0.718054	0.000162169	0.262585	0.0187563	7.72097	OID20244	no_MHC	UKB
45060	rs75043441	16	55752844	CES1	ENSG00000198848	bipolar	C	2694	rs4286108	unconditioned	1.13786e-14	0.726427	4.16142e-15	0.265664	0.00790875	32.107	OID20244	no_MHC	UKB
45061	rs75043441	16	55752844	CES1	ENSG00000198848	bipolar	C	2692	rs55698583	unconditioned	0.000248933	0.720914	9.10375e-05	0.263631	0.0151151	8.29833	OID20244	no_MHC	UKB
45062	rs75043441	16	55752844	CES1	ENSG00000198848	bipolar	C	2695	rs71379097	unconditioned	1.512e-57	0.728401	5.52966e-58	0.266384	0.00521479	130.834	OID20244	no_MHC	UKB
45063	rs75043441	16	55752844	CES1	ENSG00000198848	bipolar_noukb	C	3216	unconditioned	unconditioned	0	0.733402	0	0.256538	0.0100598	2487.4	OID20244	no_MHC	UKB
45064	rs75043441	16	55752844	CES1	ENSG00000198848	bipolar_noukb	C	2696	rs11076120	unconditioned	1.5035e-42	0.743842	4.97706e-43	0.246226	0.00993167	96.3008	OID20244	no_MHC	UKB
45065	rs75043441	16	55752844	CES1	ENSG00000198848	bipolar_noukb	C	2702	rs12445603	unconditioned	1.51274e-12	0.746303	5.00807e-13	0.247064	0.00663239	27.2171	OID20244	no_MHC	UKB
45066	rs75043441	16	55752844	CES1	ENSG00000198848	bipolar_noukb	C	2695	rs151256917	unconditioned	0.000104885	0.722935	3.47273e-05	0.239325	0.037601	9.16265	OID20244	no_MHC	UKB
45067	rs75043441	16	55752844	CES1	ENSG00000198848	bipolar_noukb	C	2698	rs1946136	unconditioned	6.64842e-08	0.738432	2.2014e-08	0.24449	0.0170776	16.5263	OID20244	no_MHC	UKB
45068	rs75043441	16	55752844	CES1	ENSG00000198848	bipolar_noukb	C	2694	rs36022	unconditioned	2.0927e-20	0.745476	6.92688e-21	0.246747	0.00777727	45.3132	OID20244	no_MHC	UKB
45069	rs75043441	16	55752844	CES1	ENSG00000198848	bipolar_noukb	C	2694	rs3785152	unconditioned	0.000454902	0.737047	0.000150581	0.243957	0.01839	7.69543	OID20244	no_MHC	UKB
45070	rs75043441	16	55752844	CES1	ENSG00000198848	bipolar_noukb	C	2696	rs4286108	unconditioned	1.16781e-14	0.745551	3.86573e-15	0.246788	0.0076613	32.0811	OID20244	no_MHC	UKB
45071	rs75043441	16	55752844	CES1	ENSG00000198848	bipolar_noukb	C	2694	rs55698583	unconditioned	0.000255245	0.739365	8.44895e-05	0.244724	0.0155721	8.27329	OID20244	no_MHC	UKB
45072	rs75043441	16	55752844	CES1	ENSG00000198848	bipolar_noukb	C	2697	rs71379097	unconditioned	1.551e-57	0.747185	5.13412e-58	0.247328	0.00548679	130.808	OID20244	no_MHC	UKB
45073	rs75043441	16	55752844	CES1	ENSG00000198848	depression_Als_noukb_included	C	3055	unconditioned	unconditioned	0	0.950058	0	0.041839	0.00810327	2487.13	OID20244	no_MHC	UKB
45074	rs75043441	16	55752844	CES1	ENSG00000198848	depression_Als_noukb_included	C	2639	rs11076120	unconditioned	1.9398e-42	0.959698	6.46279e-44	0.0319657	0.00833676	96.046	OID20244	no_MHC	UKB
45075	rs75043441	16	55752844	CES1	ENSG00000198848	depression_Als_noukb_included	C	2645	rs12445603	unconditioned	1.95171e-12	0.962862	6.50452e-14	0.0320845	0.00505348	26.9623	OID20244	no_MHC	UKB
45076	rs75043441	16	55752844	CES1	ENSG00000198848	depression_Als_noukb_included	C	2636	rs151256917	unconditioned	0.0454687	0.915149	0.00151375	0.03046	0.00740886	3.09073	OID20244	no_MHC	UKB
45077	rs75043441	16	55752844	CES1	ENSG00000198848	depression_Als_noukb_included	C	2641	rs1946136	unconditioned	8.65612e-08	0.961417	2.88311e-09	0.0320156	0.00656693	16.2624	OID20244	no_MHC	UKB
45078	rs75043441	16	55752844	CES1	ENSG00000198848	depression_Als_noukb_included	C	2637	rs36022	unconditioned	2.68979e-20	0.958177	8.95773e-22	0.0319	0.00992265	45.0622	OID20244	no_MHC	UKB
45079	rs75043441	16	55752844	CES1	ENSG00000198848	depression_Als_noukb_included	C	2637	rs3785152	unconditioned	0.000557528	0.903295	1.86028e-05	0.0300738	0.0660551	7.492	OID20244	no_MHC	UKB
45080	rs75043441	16	55752844	CES1	ENSG00000198848	depression_Als_noukb_included	C	2638	rs4286108	unconditioned	1.67449e-13	0.965698	5.57549e-15	0.0321524	0.00214935	29.4181	OID20244	no_MHC	UKB
45081	rs75043441	16	55752844	CES1	ENSG00000198848	depression_Als_noukb_included	C	2637	rs55698583	unconditioned	0.000330025	0.955968	1.09914e-05	0.0318263	0.0118644	8.01634	OID20244	no_MHC	UKB
45082	rs75043441	16	55752844	CES1	ENSG00000198848	depression_Als_noukb_included	C	2640	rs71379097	unconditioned	2.00315e-57	0.965012	6.67135e-59	0.0321361	0.00285229	130.553	OID20244	no_MHC	UKB
45083	rs75043441	16	55752844	CES1	ENSG00000198848	depression_Als_ukb_included	C	3194	unconditioned	unconditioned	0	0.949004	0	0.0456732	0.00532247	2487.1	OID20244	no_MHC	UKB
45084	rs75043441	16	55752844	CES1	ENSG00000198848	depression_Als_ukb_included	C	2668	rs11076120	unconditioned	1.81685e-42	0.89887	7.51469e-44	0.0371142	0.0640162	96.1115	OID20244	no_MHC	UKB
45085	rs75043441	16	55752844	CES1	ENSG00000198848	depression_Als_ukb_included	C	2674	rs12445603	unconditioned	1.941e-12	0.95758	8.00341e-14	0.0394814	0.00293849	26.9678	OID20244	no_MHC	UKB
45086	rs75043441	16	55752844	CES1	ENSG00000198848	depression_Als_ukb_included	C	2665	rs151256917	unconditioned	0.0448363	0.90647	0.00184752	0.0373425	0.0095032	3.10474	OID20244	no_MHC	UKB
45087	rs75043441	16	55752844	CES1	ENSG00000198848	depression_Als_ukb_included	C	2670	rs1946136	unconditioned	8.63073e-08	0.958599	3.55721e-09	0.0395074	0.00189322	16.2654	OID20244	no_MHC	UKB
45088	rs75043441	16	55752844	CES1	ENSG00000198848	depression_Als_ukb_included	C	2666	rs36022	unconditioned	2.67886e-20	0.954282	1.10403e-21	0.0393222	0.00639534	45.0663	OID20244	no_MHC	UKB
45089	rs75043441	16	55752844	CES1	ENSG00000198848	depression_Als_ukb_included	C	2665	rs3785152	unconditioned	0.0280123	0.916223	0.00115427	0.037737	0.0168735	3.57511	OID20244	no_MHC	UKB
45090	rs75043441	16	55752844	CES1	ENSG00000198848	depression_Als_ukb_included	C	2668	rs4286108	unconditioned	1.5007e-14	0.958071	6.18487e-16	0.0394828	0.00244587	31.8303	OID20244	no_MHC	UKB
45091	rs75043441	16	55752844	CES1	ENSG00000198848	depression_Als_ukb_included	C	2666	rs55698583	unconditioned	0.000329448	0.954317	1.35773e-05	0.0393236	0.00601685	8.01809	OID20244	no_MHC	UKB
45092	rs75043441	16	55752844	CES1	ENSG00000198848	depression_Als_ukb_included	C	2669	rs71379097	unconditioned	1.98935e-57	0.958362	8.19924e-59	0.0394973	0.00214078	130.56	OID20244	no_MHC	UKB
45093	rs75043441	16	55752844	CES1	ENSG00000198848	schizophrenia	C	3212	unconditioned	unconditioned	0	0.792396	0	0.196685	0.0109191	2487.32	OID20244	no_MHC	UKB
45094	rs75043441	16	55752844	CES1	ENSG00000198848	schizophrenia	C	2693	rs11076120	unconditioned	1.74797e-42	0.864794	2.64339e-43	0.130776	0.00443035	96.1501	OID20244	no_MHC	UKB
45095	rs75043441	16	55752844	CES1	ENSG00000198848	schizophrenia	C	2699	rs12445603	unconditioned	1.75118e-12	0.863943	2.64892e-13	0.130679	0.00537795	27.0707	OID20244	no_MHC	UKB
45096	rs75043441	16	55752844	CES1	ENSG00000198848	schizophrenia	C	2692	rs151256917	unconditioned	0.000116333	0.801844	1.76142e-05	0.121332	0.0766901	9.05905	OID20244	no_MHC	UKB
45097	rs75043441	16	55752844	CES1	ENSG00000198848	schizophrenia	C	2695	rs1946136	unconditioned	7.6386e-08	0.848415	1.15599e-08	0.128372	0.0232128	16.3875	OID20244	no_MHC	UKB
45098	rs75043441	16	55752844	CES1	ENSG00000198848	schizophrenia	C	2691	rs36022	unconditioned	2.25896e-20	0.804705	3.4179e-21	0.121681	0.0736134	45.2368	OID20244	no_MHC	UKB
45099	rs75043441	16	55752844	CES1	ENSG00000198848	schizophrenia	C	2691	rs3785152	unconditioned	0.000527464	0.854631	7.97678e-05	0.129229	0.0155322	7.54743	OID20244	no_MHC	UKB
45100	rs75043441	16	55752844	CES1	ENSG00000198848	schizophrenia	C	2693	rs4286108	unconditioned	1.3473e-14	0.860145	2.03772e-15	0.130083	0.0097719	31.9381	OID20244	no_MHC	UKB
45101	rs75043441	16	55752844	CES1	ENSG00000198848	schizophrenia	C	2691	rs55698583	unconditioned	0.000287225	0.832006	4.34432e-05	0.1258	0.0418627	8.15524	OID20244	no_MHC	UKB
45102	rs75043441	16	55752844	CES1	ENSG00000198848	schizophrenia	C	2694	rs71379097	unconditioned	1.78943e-57	0.862049	2.70647e-58	0.130375	0.00757596	130.665	OID20244	no_MHC	UKB
45103	rs74909952	16	66923052	CES2	ENSG00000172831	anxiety_pgc_2026	C	1487	unconditioned	unconditioned	1.4246e-17	0.953365	2.89119e-19	0.019321	0.0273143	38.7901	OID21366	no_MHC	UKB
45104	rs74909952	16	66923052	CES2	ENSG00000172831	anxiety_pgc_2026	C	1373	rs113122135	unconditioned	3.89527e-11	0.963422	6.79663e-13	0.0167904	0.0197877	23.9687	OID21366	no_MHC	UKB
45105	rs74909952	16	66923052	CES2	ENSG00000172831	anxiety_pgc_2026	C	1365	rs77581787	unconditioned	2.14691e-07	0.821507	3.75935e-09	0.0142208	0.164273	15.3541	OID21366	no_MHC	UKB
45106	rs74909952	16	66923052	CES2	ENSG00000172831	bipolar	C	1573	unconditioned	unconditioned	9.3074e-18	0.622899	5.13494e-18	0.343623	0.033478	39.2157	OID21366	no_MHC	UKB
45107	rs74909952	16	66923052	CES2	ENSG00000172831	bipolar	C	1416	rs113122135	unconditioned	2.49391e-11	0.616794	1.35249e-11	0.334448	0.048758	24.4146	OID21366	no_MHC	UKB
45108	rs74909952	16	66923052	CES2	ENSG00000172831	bipolar	C	1408	rs77581787	unconditioned	1.57035e-07	0.601119	8.50658e-08	0.325552	0.0733285	15.6668	OID21366	no_MHC	UKB
45109	rs74909952	16	66923052	CES2	ENSG00000172831	bipolar_noukb	C	1575	unconditioned	unconditioned	1.03744e-17	0.69429	4.09625e-18	0.274104	0.0316061	39.1072	OID21366	no_MHC	UKB
45110	rs74909952	16	66923052	CES2	ENSG00000172831	bipolar_noukb	C	1418	rs113122135	unconditioned	2.78157e-11	0.687941	1.07349e-11	0.265449	0.0466093	24.3054	OID21366	no_MHC	UKB
45111	rs74909952	16	66923052	CES2	ENSG00000172831	bipolar_noukb	C	1410	rs77581787	unconditioned	1.70567e-07	0.652879	6.57494e-08	0.251574	0.0955466	15.5841	OID21366	no_MHC	UKB
45112	rs74909952	16	66923052	CES2	ENSG00000172831	depression_Als_noukb_included	C	1477	unconditioned	unconditioned	1.36389e-17	0.912731	1.15845e-18	0.077515	0.00975424	38.8336	OID21366	no_MHC	UKB
45113	rs74909952	16	66923052	CES2	ENSG00000172831	depression_Als_noukb_included	C	1378	rs113122135	unconditioned	3.88668e-11	0.961263	1.00536e-12	0.024851	0.0138863	23.9709	OID21366	no_MHC	UKB
45114	rs74909952	16	66923052	CES2	ENSG00000172831	depression_Als_noukb_included	C	1370	rs77581787	unconditioned	2.48796e-07	0.952286	6.41655e-09	0.0245367	0.0231771	15.2066	OID21366	no_MHC	UKB
45115	rs74909952	16	66923052	CES2	ENSG00000172831	depression_Als_ukb_included	C	1564	unconditioned	unconditioned	1.39134e-17	0.931387	6.67741e-19	0.0446759	0.0239369	38.8137	OID21366	no_MHC	UKB
45116	rs74909952	16	66923052	CES2	ENSG00000172831	depression_Als_ukb_included	C	1398	rs113122135	unconditioned	3.80898e-11	0.942049	1.36401e-12	0.0337109	0.0242397	23.9911	OID21366	no_MHC	UKB
45117	rs74909952	16	66923052	CES2	ENSG00000172831	depression_Als_ukb_included	C	1390	rs77581787	unconditioned	2.48548e-07	0.951302	8.85133e-09	0.0338631	0.0148349	15.2076	OID21366	no_MHC	UKB
45118	rs74909952	16	66923052	CES2	ENSG00000172831	schizophrenia	C	1579	unconditioned	unconditioned	7.91751e-18	0.529877	6.64963e-18	0.444999	0.0251241	39.3775	OID21366	no_MHC	UKB
45119	rs74909952	16	66923052	CES2	ENSG00000172831	schizophrenia	C	1418	rs113122135	unconditioned	1.80142e-11	0.445531	1.50233e-11	0.371378	0.183091	24.7399	OID21366	no_MHC	UKB
45120	rs74909952	16	66923052	CES2	ENSG00000172831	schizophrenia	C	1410	rs77581787	unconditioned	1.34867e-07	0.516211	1.12374e-07	0.430064	0.0537243	15.819	OID21366	no_MHC	UKB
45121	rs1354034	3	56849749	CETN2	ENSG00000147400	anxiety_pgc_2026	T	2771	unconditioned	unconditioned	3.32211e-21	0.927194	2.52487e-22	0.0704663	0.00234005	47.1537	OID20836	no_MHC	UKB
45122	rs1354034	3	56849749	CETN2	ENSG00000147400	anxiety_pgc_2026	T	2588	rs1354034*	unconditioned	0.882989	0.0485404	0.0637816	0.00350507	0.0011838	0.124442	OID20836	no_MHC	UKB
45123	rs1354034	3	56849749	CETN2	ENSG00000147400	bipolar	T	2871	unconditioned	unconditioned	2.9195e-21	0.814802	4.40681e-22	0.122927	0.0622711	47.2829	OID20836	no_MHC	UKB
45124	rs1354034	3	56849749	CETN2	ENSG00000147400	bipolar	T	2659	rs1354034*	unconditioned	0.829919	0.0463061	0.114837	0.00640488	0.00253296	0.186427	OID20836	no_MHC	UKB
45125	rs1354034	3	56849749	CETN2	ENSG00000147400	bipolar_noukb	T	2864	unconditioned	unconditioned	2.982e-21	0.83224	4.43824e-22	0.123822	0.0439376	47.2617	OID20836	no_MHC	UKB
45126	rs1354034	3	56849749	CETN2	ENSG00000147400	bipolar_noukb	T	2650	rs1354034*	unconditioned	0.830804	0.0463232	0.114012	0.00635447	0.002506	0.185361	OID20836	no_MHC	UKB
45127	rs1354034	3	56849749	CETN2	ENSG00000147400	depression_Als_noukb_included	T	2766	unconditioned	unconditioned	3.24033e-21	0.904344	2.87748e-22	0.0802924	0.0153636	47.1786	OID20836	no_MHC	UKB
45128	rs1354034	3	56849749	CETN2	ENSG00000147400	depression_Als_noukb_included	T	2597	rs1354034*	unconditioned	0.873942	0.0462849	0.0734357	0.00388678	0.00245055	0.134741	OID20836	no_MHC	UKB
45129	rs1354034	3	56849749	CETN2	ENSG00000147400	depression_Als_ukb_included	T	2855	unconditioned	unconditioned	2.83304e-21	0.790693	7.36345e-22	0.205508	0.00379878	47.3129	OID20836	no_MHC	UKB
45130	rs1354034	3	56849749	CETN2	ENSG00000147400	depression_Als_ukb_included	T	2640	rs1354034*	unconditioned	0.752593	0.0414986	0.192833	0.0106305	0.00244525	0.284231	OID20836	no_MHC	UKB
45131	rs1354034	3	56849749	CETN2	ENSG00000147400	schizophrenia	T	2891	unconditioned	unconditioned	2.36395e-21	0.659741	7.13528e-22	0.198993	0.141266	47.494	OID20836	no_MHC	UKB
45132	rs1354034	3	56849749	CETN2	ENSG00000147400	schizophrenia	T	2656	rs1354034*	unconditioned	0.731145	0.0408263	0.211782	0.0118212	0.00442601	0.313144	OID20836	no_MHC	UKB
45133	rs4873	5	89703641	CETN3	ENSG00000153140	anxiety_pgc_2026	C	1812	unconditioned	unconditioned	1.28266e-86	0.473875	1.41995e-86	0.524595	0.00153002	197.773	OID31525	no_MHC	UKB
45134	rs4873	5	89703641	CETN3	ENSG00000153140	anxiety_pgc_2026	C	1615	rs4873*	unconditioned	0.420149	0.0534847	0.460766	0.0586482	0.0069525	0.867146	OID31525	no_MHC	UKB
45135	rs4873	5	89703641	CETN3	ENSG00000153140	bipolar	C	1899	unconditioned	unconditioned	9.72153e-87	0.35916	1.50826e-86	0.557138	0.0837027	198.051	OID31525	no_MHC	UKB
45136	rs4873	5	89703641	CETN3	ENSG00000153140	bipolar	C	1675	rs4873*	unconditioned	0.355404	0.0454802	0.527385	0.067484	0.00424694	1.0345	OID31525	no_MHC	UKB
45137	rs4873	5	89703641	CETN3	ENSG00000153140	bipolar_noukb	C	1901	unconditioned	unconditioned	9.08421e-87	0.335614	1.60767e-86	0.59388	0.0705061	198.118	OID31525	no_MHC	UKB
45138	rs4873	5	89703641	CETN3	ENSG00000153140	bipolar_noukb	C	1674	rs4873*	unconditioned	0.327595	0.0419137	0.555084	0.0710151	0.00439267	1.11598	OID31525	no_MHC	UKB
45139	rs4873	5	89703641	CETN3	ENSG00000153140	depression_Als_noukb_included	C	1787	unconditioned	unconditioned	2.13163e-86	0.787509	4.67035e-87	0.172501	0.0399896	197.265	OID31525	no_MHC	UKB
45140	rs4873	5	89703641	CETN3	ENSG00000153140	depression_Als_noukb_included	C	1619	rs4873*	unconditioned	0.72682	0.0916865	0.156753	0.0197691	0.00497072	0.319076	OID31525	no_MHC	UKB
45141	rs4873	5	89703641	CETN3	ENSG00000153140	depression_Als_ukb_included	C	1876	unconditioned	unconditioned	2.63175e-86	0.972278	6.59041e-88	0.0243443	0.00337817	197.055	OID31525	no_MHC	UKB
45142	rs4873	5	89703641	CETN3	ENSG00000153140	depression_Als_ukb_included	C	1653	rs4873*	unconditioned	0.86768	0.110356	0.0183934	0.00233813	0.00123269	0.141932	OID31525	no_MHC	UKB
45143	rs4873	5	89703641	CETN3	ENSG00000153140	schizophrenia	C	1897	unconditioned	unconditioned	1.09783e-87	0.0405591	2.51741e-86	0.930022	0.0294185	200.232	OID31525	no_MHC	UKB
45144	rs4873	5	89703641	CETN3	ENSG00000153140	schizophrenia	C	1673	rs4873*	unconditioned	0.0361515	0.00462738	0.82814	0.105977	0.0251046	3.32004	OID31525	no_MHC	UKB
45145	rs114508013	6	31868765	CFB	ENSG00000243649	anxiety_pgc_2026	C	4590	unconditioned	unconditioned	0	0.00831126	0	0.991652	3.6491e-05	1215.73	OID30755	caution_MHC	UKB
45146	rs114508013	6	31868765	CFB	ENSG00000243649	anxiety_pgc_2026	C	903	rs114492815	unconditioned	6.38119e-12	0.0330852	1.86439e-10	0.96665	0.0002644	25.7777	OID30755	caution_MHC	UKB
45147	rs114508013	6	31868765	CFB	ENSG00000243649	anxiety_pgc_2026	C	900	rs114892859	unconditioned	1.16081e-17	0.033077	3.39153e-16	0.966407	0.000515824	38.9948	OID30755	caution_MHC	UKB
45148	rs114508013	6	31868765	CFB	ENSG00000243649	anxiety_pgc_2026	C	899	rs115530337	unconditioned	4.85827e-08	0.0322283	1.41948e-06	0.94161	0.0261604	16.84	OID30755	caution_MHC	UKB
45149	rs114508013	6	31868765	CFB	ENSG00000243649	anxiety_pgc_2026	C	899	rs116239570	unconditioned	0.000249926	0.0328232	0.00730208	0.958992	0.000633276	8.29434	OID30755	caution_MHC	UKB
45150	rs114508013	6	31868765	CFB	ENSG00000243649	anxiety_pgc_2026	C	899	rs116548543	unconditioned	0.000852907	0.0322018	0.0249193	0.940838	0.00118774	7.06686	OID30755	caution_MHC	UKB
45151	rs114508013	6	31868765	CFB	ENSG00000243649	anxiety_pgc_2026	C	901	rs116729028	unconditioned	1.37934e-05	0.0330704	0.000403	0.966216	0.00029708	11.1913	OID30755	caution_MHC	UKB
45152	rs114508013	6	31868765	CFB	ENSG00000243649	anxiety_pgc_2026	C	902	rs117478982	unconditioned	1.69141e-07	0.0330767	4.9418e-06	0.966399	0.000518962	15.5925	OID30755	caution_MHC	UKB
45153	rs114508013	6	31868765	CFB	ENSG00000243649	anxiety_pgc_2026	C	901	rs143209442	unconditioned	5.08458e-20	0.0330252	1.48556e-18	0.964896	0.00207883	44.4255	OID30755	caution_MHC	UKB
45154	rs114508013	6	31868765	CFB	ENSG00000243649	anxiety_pgc_2026	C	898	rs144538425	unconditioned	0.000120227	0.0329558	0.00351265	0.962866	0.000544999	9.02613	OID30755	caution_MHC	UKB
45155	rs114508013	6	31868765	CFB	ENSG00000243649	anxiety_pgc_2026	C	899	rs147246817	unconditioned	4.26008e-05	0.0330371	0.00124466	0.965241	0.000434615	10.0636	OID30755	caution_MHC	UKB
45156	rs114508013	6	31868765	CFB	ENSG00000243649	anxiety_pgc_2026	C	898	rs150538529	unconditioned	0.0028643	0.0300624	0.0836859	0.878326	0.00506095	5.85543	OID30755	caution_MHC	UKB
45157	rs114508013	6	31868765	CFB	ENSG00000243649	anxiety_pgc_2026	C	905	rs17201431	unconditioned	1.77855e-27	0.0330202	5.19996e-26	0.965409	0.00157045	61.594	OID30755	caution_MHC	UKB
45158	rs114508013	6	31868765	CFB	ENSG00000243649	anxiety_pgc_2026	C	905	rs17207923	unconditioned	3.94442e-25	0.0330821	1.15244e-23	0.966559	0.000359146	56.1923	OID30755	caution_MHC	UKB
45159	rs114508013	6	31868765	CFB	ENSG00000243649	anxiety_pgc_2026	C	898	rs182914552	unconditioned	2.33085e-11	0.0330859	6.81003e-10	0.966666	0.000247793	24.4822	OID30755	caution_MHC	UKB
45160	rs114508013	6	31868765	CFB	ENSG00000243649	anxiety_pgc_2026	C	898	rs184381245	unconditioned	0.000838551	0.03223	0.0244999	0.94166	0.000771682	7.08384	OID30755	caution_MHC	UKB
45161	rs114508013	6	31868765	CFB	ENSG00000243649	anxiety_pgc_2026	C	904	rs190263387	unconditioned	1.24501e-37	0.0330486	3.63755e-36	0.96558	0.00137191	84.9765	OID30755	caution_MHC	UKB
45162	rs114508013	6	31868765	CFB	ENSG00000243649	anxiety_pgc_2026	C	901	rs191827672	unconditioned	2.61026e-12	0.033085	7.62638e-11	0.966641	0.000274219	26.6716	OID30755	caution_MHC	UKB
45163	rs114508013	6	31868765	CFB	ENSG00000243649	anxiety_pgc_2026	C	899	rs200766440	unconditioned	2.72387e-29	0.024213	7.95831e-28	0.70716	0.268627	65.7729	OID30755	caution_MHC	UKB
45164	rs114508013	6	31868765	CFB	ENSG00000243649	anxiety_pgc_2026	C	902	rs204895	unconditioned	1.45266e-35	0.0330857	4.24424e-34	0.966662	0.000252479	80.2171	OID30755	caution_MHC	UKB
45165	rs114508013	6	31868765	CFB	ENSG00000243649	anxiety_pgc_2026	C	899	rs2507967	unconditioned	0.00161704	0.0313285	0.0472449	0.915316	0.0044934	6.42716	OID30755	caution_MHC	UKB
45166	rs114508013	6	31868765	CFB	ENSG00000243649	anxiety_pgc_2026	C	902	rs3219184	unconditioned	2.9151e-13	0.033081	8.51704e-12	0.966525	0.000393807	28.8637	OID30755	caution_MHC	UKB
45167	rs114508013	6	31868765	CFB	ENSG00000243649	anxiety_pgc_2026	C	902	rs406658	unconditioned	4.01084e-06	0.0330813	0.000117184	0.966533	0.000264653	12.4265	OID30755	caution_MHC	UKB
45168	rs114508013	6	31868765	CFB	ENSG00000243649	anxiety_pgc_2026	C	902	rs4151657	unconditioned	5.12808e-61	0.0330728	1.49827e-59	0.966289	0.000638045	138.823	OID30755	caution_MHC	UKB
45169	rs114508013	6	31868765	CFB	ENSG00000243649	anxiety_pgc_2026	C	900	rs4151659	unconditioned	2.19171e-44	0.0330762	6.40349e-43	0.966385	0.000538791	100.529	OID30755	caution_MHC	UKB
45170	rs114508013	6	31868765	CFB	ENSG00000243649	anxiety_pgc_2026	C	914	rs641153	unconditioned	3.9387e-30	0.0330892	1.15077e-28	0.966766	0.000145289	67.7067	OID30755	caution_MHC	UKB
45171	rs114508013	6	31868765	CFB	ENSG00000243649	anxiety_pgc_2026	C	916	rs6472	unconditioned	8.22129e-56	0.0330882	2.40202e-54	0.966739	0.000173081	126.838	OID30755	caution_MHC	UKB
45172	rs114508013	6	31868765	CFB	ENSG00000243649	anxiety_pgc_2026	C	910	rs6920723	unconditioned	0.000160028	0.0329039	0.00467556	0.961357	0.000903273	8.74016	OID30755	caution_MHC	UKB
45173	rs114508013	6	31868765	CFB	ENSG00000243649	anxiety_pgc_2026	C	901	rs707938	unconditioned	1.53405e-19	0.007546	4.50075e-18	0.220621	0.771833	43.3212	OID30755	caution_MHC	UKB
45174	rs114508013	6	31868765	CFB	ENSG00000243649	anxiety_pgc_2026	C	898	rs9267374	unconditioned	2.50133e-05	0.0330573	0.000730813	0.965831	0.000355675	10.5961	OID30755	caution_MHC	UKB
45175	rs114508013	6	31868765	CFB	ENSG00000243649	anxiety_pgc_2026	C	901	rs9332730	unconditioned	3.43728e-10	0.0322352	1.0043e-08	0.941813	0.0259519	21.7912	OID30755	caution_MHC	UKB
45176	rs114508013	6	31868765	CFB	ENSG00000243649	bipolar	C	4768	unconditioned	unconditioned	0	3.6539e-05	0	0.999963	3.07226e-07	1221.16	OID30755	caution_MHC	UKB
45177	rs114508013	6	31868765	CFB	ENSG00000243649	bipolar	C	928	rs114492815	rs3130614*	8.86854e-11	0.459836	5.67467e-12	0.0289121	0.511252	23.1459	OID30755	caution_MHC	UKB
45178	rs114508013	6	31868765	CFB	ENSG00000243649	bipolar	C	936	rs114492815	unconditioned	7.64361e-13	0.00396304	1.88896e-10	0.979365	0.0166722	27.8997	OID30755	caution_MHC	UKB
45179	rs114508013	6	31868765	CFB	ENSG00000243649	bipolar	C	925	rs114892859	rs3130614*	3.2477e-16	0.925762	1.9545e-17	0.0556947	0.0185432	35.6634	OID30755	caution_MHC	UKB
45180	rs114508013	6	31868765	CFB	ENSG00000243649	bipolar	C	933	rs114892859	unconditioned	1.4144e-18	0.00403005	3.49521e-16	0.995889	8.10645e-05	41.0998	OID30755	caution_MHC	UKB
45181	rs114508013	6	31868765	CFB	ENSG00000243649	bipolar	C	924	rs115530337	rs3130614*	1.36872e-06	0.910656	8.2368e-08	0.0547677	0.0345752	13.5016	OID30755	caution_MHC	UKB
45182	rs114508013	6	31868765	CFB	ENSG00000243649	bipolar	C	932	rs115530337	unconditioned	6.05596e-09	0.00402934	1.49652e-06	0.995713	0.00025643	18.9222	OID30755	caution_MHC	UKB
45183	rs114508013	6	31868765	CFB	ENSG00000243649	bipolar	C	924	rs116239570	rs3130614*	0.00652196	0.863016	0.000392321	0.0518354	0.0782346	5.03258	OID30755	caution_MHC	UKB
45184	rs114508013	6	31868765	CFB	ENSG00000243649	bipolar	C	932	rs116239570	unconditioned	3.01906e-05	0.00399506	0.00746056	0.987242	0.00127222	10.408	OID30755	caution_MHC	UKB
45185	rs114508013	6	31868765	CFB	ENSG00000243649	bipolar	C	924	rs116548543	rs3130614*	0.0194099	0.750576	0.00116768	0.0449699	0.183877	3.94197	OID30755	caution_MHC	UKB
45186	rs114508013	6	31868765	CFB	ENSG00000243649	bipolar	C	932	rs116548543	unconditioned	0.000101218	0.00391424	0.0250125	0.967265	0.00370655	9.19823	OID30755	caution_MHC	UKB
45187	rs114508013	6	31868765	CFB	ENSG00000243649	bipolar	C	926	rs116729028	rs3130614*	0.000383123	0.9194	2.30551e-05	0.0553018	0.0248919	7.86716	OID30755	caution_MHC	UKB
45188	rs114508013	6	31868765	CFB	ENSG00000243649	bipolar	C	934	rs116729028	unconditioned	1.67865e-06	0.00402812	0.00041482	0.995411	0.000144572	13.2975	OID30755	caution_MHC	UKB
45189	rs114508013	6	31868765	CFB	ENSG00000243649	bipolar	C	927	rs117478982	rs3130614*	4.61739e-06	0.886141	2.82374e-07	0.0541319	0.0597219	12.2857	OID30755	caution_MHC	UKB
45190	rs114508013	6	31868765	CFB	ENSG00000243649	bipolar	C	935	rs117478982	unconditioned	2.09967e-08	0.00402863	5.18869e-06	0.995553	0.000412901	17.6789	OID30755	caution_MHC	UKB
45191	rs114508013	6	31868765	CFB	ENSG00000243649	bipolar	C	926	rs143209442	rs3130614*	5.15119e-19	0.334625	3.40258e-20	0.0214595	0.643915	42.1099	OID30755	caution_MHC	UKB
45192	rs114508013	6	31868765	CFB	ENSG00000243649	bipolar	C	934	rs143209442	unconditioned	6.06396e-21	0.00393855	1.49861e-18	0.973328	0.0227337	46.5519	OID30755	caution_MHC	UKB
45193	rs114508013	6	31868765	CFB	ENSG00000243649	bipolar	C	923	rs144538425	rs3130614*	0.0033292	0.914357	0.000200221	0.0549632	0.02715	5.70502	OID30755	caution_MHC	UKB
45194	rs114508013	6	31868765	CFB	ENSG00000243649	bipolar	C	931	rs144538425	unconditioned	1.46187e-05	0.00401482	0.00361251	0.992125	0.000233513	11.1332	OID30755	caution_MHC	UKB
45195	rs114508013	6	31868765	CFB	ENSG00000243649	bipolar	C	924	rs147246817	rs3130614*	0.001163	0.90295	6.99523e-05	0.0542692	0.0415477	6.75675	OID30755	caution_MHC	UKB
45196	rs114508013	6	31868765	CFB	ENSG00000243649	bipolar	C	932	rs147246817	unconditioned	5.18297e-06	0.00402374	0.00128079	0.994328	0.000362254	12.1701	OID30755	caution_MHC	UKB
45197	rs114508013	6	31868765	CFB	ENSG00000243649	bipolar	C	923	rs150538529	rs3130614*	0.0742614	0.845761	0.00446615	0.0508402	0.0246717	2.60016	OID30755	caution_MHC	UKB
45198	rs114508013	6	31868765	CFB	ENSG00000243649	bipolar	C	931	rs150538529	unconditioned	0.000324549	0.00369646	0.0802011	0.913452	0.00232605	8.03308	OID30755	caution_MHC	UKB
45199	rs114508013	6	31868765	CFB	ENSG00000243649	bipolar	C	930	rs17201431	rs3130614*	5.00197e-26	0.929182	3.01285e-27	0.0559527	0.0148651	58.2574	OID30755	caution_MHC	UKB
45200	rs114508013	6	31868765	CFB	ENSG00000243649	bipolar	C	938	rs17201431	unconditioned	2.17092e-28	0.00403009	5.36475e-26	0.995907	6.27004e-05	63.6972	OID30755	caution_MHC	UKB
45201	rs114508013	6	31868765	CFB	ENSG00000243649	bipolar	C	930	rs17207923	rs3130614*	1.10117e-23	0.924059	6.63546e-25	0.0556621	0.0202789	52.8631	OID30755	caution_MHC	UKB
45202	rs114508013	6	31868765	CFB	ENSG00000243649	bipolar	C	938	rs17207923	unconditioned	4.80555e-26	0.00403006	1.18753e-23	0.99589	7.96332e-05	58.2974	OID30755	caution_MHC	UKB
45203	rs114508013	6	31868765	CFB	ENSG00000243649	bipolar	C	923	rs182914552	rs3130614*	6.47534e-10	0.919145	3.89433e-11	0.0552526	0.0256024	21.1579	OID30755	caution_MHC	UKB
45204	rs114508013	6	31868765	CFB	ENSG00000243649	bipolar	C	931	rs182914552	unconditioned	2.83914e-12	0.0040301	7.01596e-10	0.9959	7.01365e-05	26.5875	OID30755	caution_MHC	UKB
45205	rs114508013	6	31868765	CFB	ENSG00000243649	bipolar	C	923	rs184381245	rs3130614*	0.0231477	0.666062	0.00139212	0.039788	0.26961	3.76586	OID30755	caution_MHC	UKB
45206	rs114508013	6	31868765	CFB	ENSG00000243649	bipolar	C	931	rs184381245	unconditioned	0.000134549	0.00387179	0.0332492	0.956775	0.00596909	8.91358	OID30755	caution_MHC	UKB
45207	rs114508013	6	31868765	CFB	ENSG00000243649	bipolar	C	929	rs190263387	rs3130614*	3.44183e-36	0.914412	2.10752e-37	0.0559622	0.029626	81.6571	OID30755	caution_MHC	UKB
45208	rs114508013	6	31868765	CFB	ENSG00000243649	bipolar	C	937	rs190263387	unconditioned	1.51825e-38	0.00402957	3.75188e-36	0.995786	0.000184922	87.0807	OID30755	caution_MHC	UKB
45209	rs114508013	6	31868765	CFB	ENSG00000243649	bipolar	C	926	rs191827672	rs3130614*	7.31661e-11	0.927806	4.47164e-12	0.0566886	0.0155053	23.3383	OID30755	caution_MHC	UKB
45210	rs114508013	6	31868765	CFB	ENSG00000243649	bipolar	C	934	rs191827672	unconditioned	3.17978e-13	0.00403004	7.85785e-11	0.995901	6.90586e-05	28.7768	OID30755	caution_MHC	UKB
45211	rs114508013	6	31868765	CFB	ENSG00000243649	bipolar	C	924	rs200766440	rs3130614*	1.04388e-27	0.928088	6.27874e-29	0.0558066	0.0161054	62.1269	OID30755	caution_MHC	UKB
45212	rs114508013	6	31868765	CFB	ENSG00000243649	bipolar	C	932	rs200766440	unconditioned	4.53365e-30	0.00402992	1.12034e-27	0.995857	0.000112974	67.566	OID30755	caution_MHC	UKB
45213	rs114508013	6	31868765	CFB	ENSG00000243649	bipolar	C	927	rs204895	rs3130614*	4.0781e-34	0.929123	2.45427e-35	0.0559011	0.0149759	76.8823	OID30755	caution_MHC	UKB
45214	rs114508013	6	31868765	CFB	ENSG00000243649	bipolar	C	935	rs204895	unconditioned	1.76953e-36	0.00403002	4.37278e-34	0.995882	8.83817e-05	82.3224	OID30755	caution_MHC	UKB
45215	rs114508013	6	31868765	CFB	ENSG00000243649	bipolar	C	924	rs2507967	rs3130614*	0.027941	0.583078	0.00168069	0.0347202	0.352581	3.57766	OID30755	caution_MHC	UKB
45216	rs114508013	6	31868765	CFB	ENSG00000243649	bipolar	C	932	rs2507967	unconditioned	0.000182351	0.00380576	0.0450618	0.940451	0.0104986	8.60958	OID30755	caution_MHC	UKB
45217	rs114508013	6	31868765	CFB	ENSG00000243649	bipolar	C	927	rs3219184	rs3130614*	8.06858e-12	0.915616	4.85884e-13	0.0551084	0.029276	25.543	OID30755	caution_MHC	UKB
45218	rs114508013	6	31868765	CFB	ENSG00000243649	bipolar	C	935	rs3219184	unconditioned	3.55042e-14	0.00402907	8.77364e-12	0.995648	0.000323072	30.9691	OID30755	caution_MHC	UKB
45219	rs114508013	6	31868765	CFB	ENSG00000243649	bipolar	C	927	rs406658	rs3130614*	0.000113268	0.934287	6.8159e-06	0.0562111	0.00938149	9.08575	OID30755	caution_MHC	UKB
45220	rs114508013	6	31868765	CFB	ENSG00000243649	bipolar	C	935	rs406658	unconditioned	4.88472e-07	0.00402969	0.000120709	0.9958	4.93235e-05	14.532	OID30755	caution_MHC	UKB
45221	rs114508013	6	31868765	CFB	ENSG00000243649	bipolar	C	927	rs4151657	rs3130614*	1.44921e-59	0.934623	8.71992e-61	0.0562274	0.00914944	135.482	OID30755	caution_MHC	UKB
45222	rs114508013	6	31868765	CFB	ENSG00000243649	bipolar	C	935	rs4151657	unconditioned	6.24631e-62	0.00402849	1.54356e-59	0.995504	0.000467989	140.928	OID30755	caution_MHC	UKB
45223	rs114508013	6	31868765	CFB	ENSG00000243649	bipolar	C	924	rs4151659	rs3130614*	4.6881e-38	0.921981	2.8198e-39	0.0554328	0.0225859	85.9532	OID30755	caution_MHC	UKB
45224	rs114508013	6	31868765	CFB	ENSG00000243649	bipolar	C	932	rs4151659	unconditioned	2.05189e-40	0.00403001	5.07054e-38	0.995878	9.15732e-05	91.3846	OID30755	caution_MHC	UKB
45225	rs114508013	6	31868765	CFB	ENSG00000243649	bipolar	C	939	rs641153	rs3130614*	1.11246e-28	0.934621	6.70767e-30	0.0563448	0.00903436	64.3658	OID30755	caution_MHC	UKB
45226	rs114508013	6	31868765	CFB	ENSG00000243649	bipolar	C	946	rs641153	unconditioned	4.79738e-31	0.00403024	1.18551e-28	0.995936	3.38877e-05	69.8121	OID30755	caution_MHC	UKB
45227	rs114508013	6	31868765	CFB	ENSG00000243649	bipolar	C	941	rs6472	rs3130614*	2.32347e-54	0.935313	1.40157e-55	0.0564119	0.00827499	123.497	OID30755	caution_MHC	UKB
45228	rs114508013	6	31868765	CFB	ENSG00000243649	bipolar	C	949	rs6472	unconditioned	1.00142e-56	0.00403025	2.47467e-54	0.995938	3.17502e-05	128.943	OID30755	caution_MHC	UKB
45229	rs114508013	6	31868765	CFB	ENSG00000243649	bipolar	C	936	rs6920723	rs3130614*	0.00394535	0.873263	0.000238837	0.0527944	0.0697582	5.53522	OID30755	caution_MHC	UKB
45230	rs114508013	6	31868765	CFB	ENSG00000243649	bipolar	C	944	rs6920723	unconditioned	1.81142e-05	0.00400914	0.00447631	0.990723	0.00077348	10.9188	OID30755	caution_MHC	UKB
45231	rs114508013	6	31868765	CFB	ENSG00000243649	bipolar	C	926	rs707938	rs3130614*	1.90497e-17	0.936947	1.14608e-18	0.0563624	0.00669061	38.4995	OID30755	caution_MHC	UKB
45232	rs114508013	6	31868765	CFB	ENSG00000243649	bipolar	C	934	rs707938	unconditioned	8.08361e-20	0.00397642	1.99763e-17	0.982646	0.0133776	43.9619	OID30755	caution_MHC	UKB
45233	rs114508013	6	31868765	CFB	ENSG00000243649	bipolar	C	923	rs9267374	rs3130614*	0.000686868	0.908065	4.13089e-05	0.0545752	0.0366321	7.28337	OID30755	caution_MHC	UKB
45234	rs114508013	6	31868765	CFB	ENSG00000243649	bipolar	C	931	rs9267374	unconditioned	3.04591e-06	0.00402645	0.000752691	0.994999	0.000218518	12.7017	OID30755	caution_MHC	UKB
45235	rs114508013	6	31868765	CFB	ENSG00000243649	bipolar	C	926	rs9332730	rs3130614*	9.91078e-09	0.929397	5.96469e-10	0.0559201	0.0146826	18.4296	OID30755	caution_MHC	UKB
45236	rs114508013	6	31868765	CFB	ENSG00000243649	bipolar	C	934	rs9332730	unconditioned	4.29737e-11	0.00403001	1.06195e-08	0.995878	9.1634e-05	23.8704	OID30755	caution_MHC	UKB
45237	rs114508013	6	31868765	CFB	ENSG00000243649	bipolar	C	1005	unconditioned	rs3130614*	0	0	0.925151	0.0659048	0.00894473	1211	OID30755	caution_MHC	UKB
45238	rs114508013	6	31868765	CFB	ENSG00000243649	bipolar_noukb	C	4773	unconditioned	unconditioned	0	8.96012e-05	0	0.99991	7.58227e-07	1220.26	OID30755	caution_MHC	UKB
45239	rs114508013	6	31868765	CFB	ENSG00000243649	bipolar_noukb	C	935	rs114492815	unconditioned	1.66071e-12	0.00861038	1.86203e-10	0.965391	0.0259984	27.1238	OID30755	caution_MHC	UKB
45240	rs114508013	6	31868765	CFB	ENSG00000243649	bipolar_noukb	C	932	rs114892859	unconditioned	3.10219e-18	0.00883903	3.47796e-16	0.990973	0.000188164	40.3144	OID30755	caution_MHC	UKB
45241	rs114508013	6	31868765	CFB	ENSG00000243649	bipolar_noukb	C	931	rs115530337	unconditioned	1.32769e-08	0.00883381	1.48852e-06	0.990387	0.000777332	18.1372	OID30755	caution_MHC	UKB
45242	rs114508013	6	31868765	CFB	ENSG00000243649	bipolar_noukb	C	931	rs116239570	unconditioned	6.61742e-05	0.00875672	0.00741901	0.981743	0.00201528	9.62322	OID30755	caution_MHC	UKB
45243	rs114508013	6	31868765	CFB	ENSG00000243649	bipolar_noukb	C	931	rs116548543	unconditioned	0.000221572	0.00856851	0.0248412	0.960638	0.00573035	8.41476	OID30755	caution_MHC	UKB
45244	rs114508013	6	31868765	CFB	ENSG00000243649	bipolar_noukb	C	933	rs116729028	unconditioned	3.68149e-06	0.00883417	0.000412744	0.990428	0.000321123	12.5122	OID30755	caution_MHC	UKB
45245	rs114508013	6	31868765	CFB	ENSG00000243649	bipolar_noukb	C	933	rs117478982	unconditioned	5.58841e-08	0.00883063	6.26551e-06	0.990054	0.00110909	16.7	OID30755	caution_MHC	UKB
45246	rs114508013	6	31868765	CFB	ENSG00000243649	bipolar_noukb	C	933	rs143209442	unconditioned	1.31641e-20	0.0085501	1.47603e-18	0.958653	0.0327973	45.7768	OID30755	caution_MHC	UKB
45247	rs114508013	6	31868765	CFB	ENSG00000243649	bipolar_noukb	C	930	rs144538425	unconditioned	3.20607e-05	0.008805	0.00359443	0.987157	0.000411309	10.3479	OID30755	caution_MHC	UKB
45248	rs114508013	6	31868765	CFB	ENSG00000243649	bipolar_noukb	C	931	rs147246817	unconditioned	1.13644e-05	0.00882258	0.0012741	0.989128	0.000763853	11.385	OID30755	caution_MHC	UKB
45249	rs114508013	6	31868765	CFB	ENSG00000243649	bipolar_noukb	C	930	rs150538529	unconditioned	0.000711628	0.00810511	0.0797829	0.908688	0.00271243	7.24796	OID30755	caution_MHC	UKB
45250	rs114508013	6	31868765	CFB	ENSG00000243649	bipolar_noukb	C	937	rs17201431	unconditioned	4.76159e-28	0.00883933	5.33845e-26	0.991021	0.000140102	62.9118	OID30755	caution_MHC	UKB
45251	rs114508013	6	31868765	CFB	ENSG00000243649	bipolar_noukb	C	937	rs17207923	unconditioned	1.05393e-25	0.00883849	1.1816e-23	0.990913	0.00024886	57.5121	OID30755	caution_MHC	UKB
45252	rs114508013	6	31868765	CFB	ENSG00000243649	bipolar_noukb	C	930	rs182914552	unconditioned	6.22725e-12	0.00883945	6.98158e-10	0.99102	0.000141044	25.8021	OID30755	caution_MHC	UKB
45253	rs114508013	6	31868765	CFB	ENSG00000243649	bipolar_noukb	C	930	rs184381245	unconditioned	0.00030067	0.00845657	0.0337091	0.948085	0.00944888	8.1095	OID30755	caution_MHC	UKB
45254	rs114508013	6	31868765	CFB	ENSG00000243649	bipolar_noukb	C	936	rs190263387	unconditioned	3.32959e-38	0.00883699	3.73301e-36	0.990769	0.000394224	86.2954	OID30755	caution_MHC	UKB
45255	rs114508013	6	31868765	CFB	ENSG00000243649	bipolar_noukb	C	933	rs191827672	unconditioned	6.97425e-13	0.00883911	7.81925e-11	0.991005	0.000155596	27.9914	OID30755	caution_MHC	UKB
45256	rs114508013	6	31868765	CFB	ENSG00000243649	bipolar_noukb	C	931	rs200766440	unconditioned	9.94416e-30	0.00883925	1.11487e-27	0.990998	0.000163206	66.7806	OID30755	caution_MHC	UKB
45257	rs114508013	6	31868765	CFB	ENSG00000243649	bipolar_noukb	C	934	rs204895	unconditioned	3.881e-36	0.00883878	4.35112e-34	0.990945	0.000216287	81.537	OID30755	caution_MHC	UKB
45258	rs114508013	6	31868765	CFB	ENSG00000243649	bipolar_noukb	C	931	rs2507967	unconditioned	0.000397955	0.0083055	0.0446161	0.931141	0.0155394	7.82917	OID30755	caution_MHC	UKB
45259	rs114508013	6	31868765	CFB	ENSG00000243649	bipolar_noukb	C	934	rs3219184	unconditioned	7.78511e-14	0.00883468	8.72816e-12	0.990486	0.00067909	30.184	OID30755	caution_MHC	UKB
45260	rs114508013	6	31868765	CFB	ENSG00000243649	bipolar_noukb	C	934	rs406658	unconditioned	1.07141e-06	0.00883876	0.000120119	0.990942	9.7719e-05	13.7465	OID30755	caution_MHC	UKB
45261	rs114508013	6	31868765	CFB	ENSG00000243649	bipolar_noukb	C	934	rs4151657	unconditioned	1.36948e-61	0.00883231	1.53537e-59	0.990219	0.000948702	140.143	OID30755	caution_MHC	UKB
45262	rs114508013	6	31868765	CFB	ENSG00000243649	bipolar_noukb	C	931	rs4151659	unconditioned	4.50042e-40	0.00883895	5.04557e-38	0.990964	0.000197108	90.5992	OID30755	caution_MHC	UKB
45263	rs114508013	6	31868765	CFB	ENSG00000243649	bipolar_noukb	C	944	rs641153	unconditioned	1.05227e-30	0.00884002	1.17974e-28	0.991085	7.48084e-05	69.0266	OID30755	caution_MHC	UKB
45264	rs114508013	6	31868765	CFB	ENSG00000243649	bipolar_noukb	C	948	rs6472	unconditioned	2.19655e-56	0.00884006	2.46262e-54	0.99109	7.0063e-05	128.158	OID30755	caution_MHC	UKB
45265	rs114508013	6	31868765	CFB	ENSG00000243649	bipolar_noukb	C	942	rs6920723	unconditioned	6.51348e-05	0.00875967	0.00730249	0.982076	0.00179694	9.63905	OID30755	caution_MHC	UKB
45266	rs114508013	6	31868765	CFB	ENSG00000243649	bipolar_noukb	C	933	rs707938	unconditioned	1.75765e-19	0.0086461	1.97063e-17	0.969356	0.0219983	43.1851	OID30755	caution_MHC	UKB
45267	rs114508013	6	31868765	CFB	ENSG00000243649	bipolar_noukb	C	930	rs9267374	unconditioned	6.67906e-06	0.00882919	0.000748811	0.989869	0.000546178	11.9165	OID30755	caution_MHC	UKB
45268	rs114508013	6	31868765	CFB	ENSG00000243649	bipolar_noukb	C	933	rs9332730	unconditioned	9.42636e-11	0.0088391	1.05682e-08	0.990981	0.000179716	23.0849	OID30755	caution_MHC	UKB
45269	rs114508013	6	31868765	CFB	ENSG00000243649	depression_Als_noukb_included	C	4654	unconditioned	unconditioned	0	0.840501	0	0.156199	0.00330084	1211.11	OID30755	caution_MHC	UKB
45270	rs114508013	6	31868765	CFB	ENSG00000243649	depression_Als_noukb_included	C	902	rs114492815	unconditioned	1.87161e-10	0.970378	4.56055e-12	0.0236393	0.00598298	22.3991	OID30755	caution_MHC	UKB
45271	rs114508013	6	31868765	CFB	ENSG00000243649	depression_Als_noukb_included	C	899	rs114892859	unconditioned	3.39449e-16	0.967131	8.26799e-18	0.0235472	0.0093214	35.6192	OID30755	caution_MHC	UKB
45272	rs114508013	6	31868765	CFB	ENSG00000243649	depression_Als_noukb_included	C	898	rs115530337	unconditioned	1.46056e-06	0.968895	3.55581e-08	0.0235808	0.00752259	13.4367	OID30755	caution_MHC	UKB
45273	rs114508013	6	31868765	CFB	ENSG00000243649	depression_Als_noukb_included	C	898	rs116239570	unconditioned	0.00737278	0.958563	0.000179521	0.0233296	0.0105552	4.90996	OID30755	caution_MHC	UKB
45274	rs114508013	6	31868765	CFB	ENSG00000243649	depression_Als_noukb_included	C	898	rs116548543	unconditioned	0.0257456	0.94163	0.000626814	0.0229162	0.00908094	3.65949	OID30755	caution_MHC	UKB
45275	rs114508013	6	31868765	CFB	ENSG00000243649	depression_Als_noukb_included	C	900	rs116729028	unconditioned	0.000403902	0.967238	9.83708e-06	0.0235484	0.00879961	7.81434	OID30755	caution_MHC	UKB
45276	rs114508013	6	31868765	CFB	ENSG00000243649	depression_Als_noukb_included	C	901	rs117478982	unconditioned	5.04383e-06	0.966207	1.22932e-07	0.0235389	0.0102487	12.1973	OID30755	caution_MHC	UKB
45277	rs114508013	6	31868765	CFB	ENSG00000243649	depression_Als_noukb_included	C	900	rs143209442	unconditioned	1.49456e-18	0.970696	3.64012e-20	0.0236363	0.00566806	41.0447	OID30755	caution_MHC	UKB
45278	rs114508013	6	31868765	CFB	ENSG00000243649	depression_Als_noukb_included	C	897	rs144538425	unconditioned	0.0151751	0.952843	0.000369329	0.0231817	0.00843089	4.1881	OID30755	caution_MHC	UKB
45279	rs114508013	6	31868765	CFB	ENSG00000243649	depression_Als_noukb_included	C	898	rs147246817	unconditioned	0.00124622	0.966888	3.03348e-05	0.0235271	0.00830827	6.68764	OID30755	caution_MHC	UKB
45280	rs114508013	6	31868765	CFB	ENSG00000243649	depression_Als_noukb_included	C	897	rs150538529	unconditioned	0.0842939	0.883011	0.00205153	0.0214814	0.00916171	2.47345	OID30755	caution_MHC	UKB
45281	rs114508013	6	31868765	CFB	ENSG00000243649	depression_Als_noukb_included	C	904	rs17201431	unconditioned	5.20357e-26	0.965893	1.26998e-27	0.0235631	0.0105441	58.2179	OID30755	caution_MHC	UKB
45282	rs114508013	6	31868765	CFB	ENSG00000243649	depression_Als_noukb_included	C	904	rs17207923	unconditioned	1.13468e-23	0.951486	2.77572e-25	0.0232505	0.025263	52.8331	OID30755	caution_MHC	UKB
45283	rs114508013	6	31868765	CFB	ENSG00000243649	depression_Als_noukb_included	C	897	rs182914552	unconditioned	6.73043e-10	0.955372	1.63804e-11	0.0232302	0.0213982	21.1192	OID30755	caution_MHC	UKB
45284	rs114508013	6	31868765	CFB	ENSG00000243649	depression_Als_noukb_included	C	897	rs184381245	unconditioned	0.0392525	0.928915	0.000955319	0.0225995	0.00827796	3.23774	OID30755	caution_MHC	UKB
45285	rs114508013	6	31868765	CFB	ENSG00000243649	depression_Als_noukb_included	C	903	rs190263387	unconditioned	3.65011e-36	0.968629	8.90069e-38	0.023612	0.00775884	81.5983	OID30755	caution_MHC	UKB
45286	rs114508013	6	31868765	CFB	ENSG00000243649	depression_Als_noukb_included	C	900	rs191827672	unconditioned	7.56509e-11	0.958721	1.84357e-12	0.0233456	0.0179338	23.3049	OID30755	caution_MHC	UKB
45287	rs114508013	6	31868765	CFB	ENSG00000243649	depression_Als_noukb_included	C	898	rs200766440	unconditioned	7.54287e-28	0.670459	1.83604e-29	0.0160064	0.313535	62.4518	OID30755	caution_MHC	UKB
45288	rs114508013	6	31868765	CFB	ENSG00000243649	depression_Als_noukb_included	C	901	rs204895	unconditioned	4.25037e-34	0.967951	1.03531e-35	0.0235689	0.00847996	76.8409	OID30755	caution_MHC	UKB
45289	rs114508013	6	31868765	CFB	ENSG00000243649	depression_Als_noukb_included	C	898	rs2507967	unconditioned	0.0524353	0.914662	0.00127638	0.0222554	0.00937053	2.94818	OID30755	caution_MHC	UKB
45290	rs114508013	6	31868765	CFB	ENSG00000243649	depression_Als_noukb_included	C	901	rs3219184	unconditioned	8.46864e-12	0.961039	2.06649e-13	0.0234354	0.0155253	25.4947	OID30755	caution_MHC	UKB
45291	rs114508013	6	31868765	CFB	ENSG00000243649	depression_Als_noukb_included	C	901	rs406658	unconditioned	0.000117912	0.972607	2.87149e-06	0.0236822	0.00358956	9.04557	OID30755	caution_MHC	UKB
45292	rs114508013	6	31868765	CFB	ENSG00000243649	depression_Als_noukb_included	C	901	rs4151657	unconditioned	1.50994e-59	0.973825	3.67777e-61	0.023717	0.00245825	135.44	OID30755	caution_MHC	UKB
45293	rs114508013	6	31868765	CFB	ENSG00000243649	depression_Als_noukb_included	C	898	rs4151659	unconditioned	4.92721e-38	0.967544	1.19935e-39	0.0235425	0.00891312	85.9035	OID30755	caution_MHC	UKB
45294	rs114508013	6	31868765	CFB	ENSG00000243649	depression_Als_noukb_included	C	913	rs641153	unconditioned	1.15756e-28	0.972458	2.82427e-30	0.0237226	0.00381976	64.3261	OID30755	caution_MHC	UKB
45295	rs114508013	6	31868765	CFB	ENSG00000243649	depression_Als_noukb_included	C	915	rs6472	unconditioned	2.41668e-54	0.972572	5.89888e-56	0.0237358	0.00369256	123.457	OID30755	caution_MHC	UKB
45296	rs114508013	6	31868765	CFB	ENSG00000243649	depression_Als_noukb_included	C	902	rs6920723	unconditioned	0.00813932	0.958016	0.000198403	0.0233422	0.0103042	4.81105	OID30755	caution_MHC	UKB
45297	rs114508013	6	31868765	CFB	ENSG00000243649	depression_Als_noukb_included	C	900	rs707938	unconditioned	1.89764e-17	0.933489	4.63162e-19	0.0227402	0.0437703	38.5033	OID30755	caution_MHC	UKB
45298	rs114508013	6	31868765	CFB	ENSG00000243649	depression_Als_noukb_included	C	897	rs9267374	unconditioned	0.000732568	0.967202	1.78291e-05	0.0235311	0.00851664	7.21895	OID30755	caution_MHC	UKB
45299	rs114508013	6	31868765	CFB	ENSG00000243649	depression_Als_noukb_included	C	900	rs9332730	unconditioned	1.03194e-08	0.967658	2.51379e-10	0.0235631	0.00877911	18.3892	OID30755	caution_MHC	UKB
45300	rs114508013	6	31868765	CFB	ENSG00000243649	depression_Als_ukb_included	C	4684	unconditioned	unconditioned	0	0.00415187	0	0.995817	3.11697e-05	1216.42	OID30755	caution_MHC	UKB
45301	rs114508013	6	31868765	CFB	ENSG00000243649	depression_Als_ukb_included	C	924	rs114492815	unconditioned	1.3984e-11	0.0725058	1.78829e-10	0.927211	0.000283139	24.9931	OID30755	caution_MHC	UKB
45302	rs114508013	6	31868765	CFB	ENSG00000243649	depression_Als_ukb_included	C	921	rs114892859	unconditioned	2.54343e-17	0.0724858	3.25256e-16	0.926956	0.000558596	38.2104	OID30755	caution_MHC	UKB
45303	rs114508013	6	31868765	CFB	ENSG00000243649	depression_Als_ukb_included	C	920	rs115530337	unconditioned	1.08964e-07	0.0724985	1.39345e-06	0.927117	0.000383348	16.0322	OID30755	caution_MHC	UKB
45304	rs114508013	6	31868765	CFB	ENSG00000243649	depression_Als_ukb_included	C	920	rs116239570	unconditioned	0.000553145	0.0719331	0.00707366	0.919886	0.000553817	7.49989	OID30755	caution_MHC	UKB
45305	rs114508013	6	31868765	CFB	ENSG00000243649	depression_Als_ukb_included	C	920	rs116548543	unconditioned	0.00192218	0.070431	0.024581	0.900676	0.0023901	6.2543	OID30755	caution_MHC	UKB
45306	rs114508013	6	31868765	CFB	ENSG00000243649	depression_Als_ukb_included	C	922	rs116729028	unconditioned	3.02552e-05	0.0724578	0.000386907	0.926596	0.00052861	10.4058	OID30755	caution_MHC	UKB
45307	rs114508013	6	31868765	CFB	ENSG00000243649	depression_Als_ukb_included	C	923	rs117478982	unconditioned	3.77741e-07	0.072484	4.83059e-06	0.926933	0.000577564	14.7891	OID30755	caution_MHC	UKB
45308	rs114508013	6	31868765	CFB	ENSG00000243649	depression_Als_ukb_included	C	922	rs143209442	unconditioned	1.11622e-19	0.0725045	1.42743e-18	0.927194	0.000300984	43.6392	OID30755	caution_MHC	UKB
45309	rs114508013	6	31868765	CFB	ENSG00000243649	depression_Als_ukb_included	C	919	rs144538425	unconditioned	0.000263158	0.0722119	0.00336529	0.923452	0.000708091	8.24276	OID30755	caution_MHC	UKB
45310	rs114508013	6	31868765	CFB	ENSG00000243649	depression_Als_ukb_included	C	920	rs147246817	unconditioned	9.32893e-05	0.0723836	0.00119299	0.925647	0.000682801	9.27981	OID30755	caution_MHC	UKB
45311	rs114508013	6	31868765	CFB	ENSG00000243649	depression_Als_ukb_included	C	919	rs150538529	unconditioned	0.00584885	0.066177	0.0747956	0.84627	0.00690812	5.14151	OID30755	caution_MHC	UKB
45312	rs114508013	6	31868765	CFB	ENSG00000243649	depression_Als_ukb_included	C	926	rs17201431	unconditioned	3.89016e-27	0.0722415	4.97801e-26	0.924428	0.00333012	60.8113	OID30755	caution_MHC	UKB
45313	rs114508013	6	31868765	CFB	ENSG00000243649	depression_Als_ukb_included	C	926	rs17207923	unconditioned	8.639e-25	0.0724728	1.10477e-23	0.926791	0.000736019	55.4083	OID30755	caution_MHC	UKB
45314	rs114508013	6	31868765	CFB	ENSG00000243649	depression_Als_ukb_included	C	919	rs182914552	unconditioned	5.1059e-11	0.0724765	6.52946e-10	0.926835	0.000688954	23.698	OID30755	caution_MHC	UKB
45315	rs114508013	6	31868765	CFB	ENSG00000243649	depression_Als_ukb_included	C	919	rs184381245	unconditioned	0.00273036	0.0696961	0.0349161	0.891278	0.00137916	5.90332	OID30755	caution_MHC	UKB
45316	rs114508013	6	31868765	CFB	ENSG00000243649	depression_Als_ukb_included	C	925	rs190263387	unconditioned	2.72992e-37	0.0724921	3.49105e-36	0.927037	0.000470578	84.1914	OID30755	caution_MHC	UKB
45317	rs114508013	6	31868765	CFB	ENSG00000243649	depression_Als_ukb_included	C	922	rs191827672	unconditioned	5.71675e-12	0.0724741	7.31064e-11	0.926805	0.000720477	25.8876	OID30755	caution_MHC	UKB
45318	rs114508013	6	31868765	CFB	ENSG00000243649	depression_Als_ukb_included	C	920	rs200766440	unconditioned	9.82349e-30	0.00873294	1.25624e-28	0.110797	0.88047	66.7928	OID30755	caution_MHC	UKB
45319	rs114508013	6	31868765	CFB	ENSG00000243649	depression_Als_ukb_included	C	923	rs204895	unconditioned	3.18163e-35	0.0724745	4.0687e-34	0.92681	0.000715218	79.4331	OID30755	caution_MHC	UKB
45320	rs114508013	6	31868765	CFB	ENSG00000243649	depression_Als_ukb_included	C	920	rs2507967	unconditioned	0.00390552	0.0683055	0.0499442	0.873492	0.00435278	5.54536	OID30755	caution_MHC	UKB
45321	rs114508013	6	31868765	CFB	ENSG00000243649	depression_Als_ukb_included	C	923	rs3219184	unconditioned	6.38959e-13	0.0725094	8.17107e-12	0.927257	0.000233841	28.0789	OID30755	caution_MHC	UKB
45322	rs114508013	6	31868765	CFB	ENSG00000243649	depression_Als_ukb_included	C	923	rs406658	unconditioned	8.78799e-06	0.0724854	0.000112382	0.92695	0.000443366	11.6421	OID30755	caution_MHC	UKB
45323	rs114508013	6	31868765	CFB	ENSG00000243649	depression_Als_ukb_included	C	923	rs4151657	unconditioned	1.12381e-60	0.0724778	1.43715e-59	0.926857	0.000665012	138.038	OID30755	caution_MHC	UKB
45324	rs114508013	6	31868765	CFB	ENSG00000243649	depression_Als_ukb_included	C	920	rs4151659	unconditioned	3.68827e-39	0.0724887	4.71659e-38	0.926991	0.000520649	88.4957	OID30755	caution_MHC	UKB
45325	rs114508013	6	31868765	CFB	ENSG00000243649	depression_Als_ukb_included	C	935	rs641153	unconditioned	8.62811e-30	0.0724864	1.10338e-28	0.926969	0.000544338	66.9225	OID30755	caution_MHC	UKB
45326	rs114508013	6	31868765	CFB	ENSG00000243649	depression_Als_ukb_included	C	937	rs6472	unconditioned	1.80138e-55	0.0725062	2.30363e-54	0.92722	0.00027398	126.054	OID30755	caution_MHC	UKB
45327	rs114508013	6	31868765	CFB	ENSG00000243649	depression_Als_ukb_included	C	932	rs6920723	unconditioned	0.000327342	0.0721074	0.00418612	0.922124	0.00125494	8.0245	OID30755	caution_MHC	UKB
45328	rs114508013	6	31868765	CFB	ENSG00000243649	depression_Als_ukb_included	C	922	rs707938	unconditioned	1.46862e-18	0.0722378	1.87928e-17	0.924373	0.00338904	41.0622	OID30755	caution_MHC	UKB
45329	rs114508013	6	31868765	CFB	ENSG00000243649	depression_Als_ukb_included	C	919	rs9267374	unconditioned	5.4795e-05	0.0724309	0.000700723	0.926252	0.000561923	9.81191	OID30755	caution_MHC	UKB
45330	rs114508013	6	31868765	CFB	ENSG00000243649	depression_Als_ukb_included	C	922	rs9332730	unconditioned	7.72448e-10	0.0724381	9.87816e-09	0.926347	0.00121513	20.9815	OID30755	caution_MHC	UKB
45331	rs114508013	6	31868765	CFB	ENSG00000243649	schizophrenia	C	4796	unconditioned	unconditioned	0	2.25507e-23	0	1	1.76426e-25	1263.09	OID30755	caution_MHC	UKB
45332	rs114508013	6	31868765	CFB	ENSG00000243649	schizophrenia	C	940	rs114492815	rs693906*	1.60884e-10	0.834149	2.80228e-11	0.145272	0.0205794	22.5503	OID30755	caution_MHC	UKB
45333	rs114508013	6	31868765	CFB	ENSG00000243649	schizophrenia	C	939	rs114492815	unconditioned	2.25882e-31	1.17114e-21	1.92873e-10	1	3.12422e-12	70.5653	OID30755	caution_MHC	UKB
45334	rs114508013	6	31868765	CFB	ENSG00000243649	schizophrenia	C	937	rs114892859	rs693906*	2.936e-16	0.836586	5.11105e-17	0.145617	0.0177965	35.7643	OID30755	caution_MHC	UKB
45335	rs114508013	6	31868765	CFB	ENSG00000243649	schizophrenia	C	936	rs114892859	unconditioned	4.11027e-37	1.17114e-21	3.50962e-16	1	3.45588e-18	83.7822	OID30755	caution_MHC	UKB
45336	rs114508013	6	31868765	CFB	ENSG00000243649	schizophrenia	C	936	rs115530337	rs693906*	1.26664e-06	0.842756	2.2046e-07	0.146673	0.01057	13.5791	OID30755	caution_MHC	UKB
45337	rs114508013	6	31868765	CFB	ENSG00000243649	schizophrenia	C	935	rs115530337	unconditioned	1.76019e-27	1.17114e-21	1.50296e-06	0.999998	1.2992e-08	61.6044	OID30755	caution_MHC	UKB
45338	rs114508013	6	31868765	CFB	ENSG00000243649	schizophrenia	C	936	rs116239570	rs693906*	0.0059105	0.782148	0.00102925	0.136128	0.0747841	5.13102	OID30755	caution_MHC	UKB
45339	rs114508013	6	31868765	CFB	ENSG00000243649	schizophrenia	C	935	rs116239570	unconditioned	8.78655e-24	1.16229e-21	0.00750253	0.992437	6.09097e-05	53.0888	OID30755	caution_MHC	UKB
45340	rs114508013	6	31868765	CFB	ENSG00000243649	schizophrenia	C	936	rs116548543	rs693906*	0.0207546	0.802698	0.0036125	0.139683	0.0332524	3.87499	OID30755	caution_MHC	UKB
45341	rs114508013	6	31868765	CFB	ENSG00000243649	schizophrenia	C	935	rs116548543	unconditioned	2.95695e-23	1.14129e-21	0.0252484	0.974508	0.000244122	51.8753	OID30755	caution_MHC	UKB
45342	rs114508013	6	31868765	CFB	ENSG00000243649	schizophrenia	C	938	rs116729028	rs693906*	0.000345941	0.830134	6.02472e-05	0.144547	0.0249127	7.96924	OID30755	caution_MHC	UKB
45343	rs114508013	6	31868765	CFB	ENSG00000243649	schizophrenia	C	937	rs116729028	unconditioned	4.87863e-25	1.17065e-21	0.000416569	0.99958	3.59902e-06	55.9798	OID30755	caution_MHC	UKB
45344	rs114508013	6	31868765	CFB	ENSG00000243649	schizophrenia	C	939	rs117478982	rs693906*	4.17886e-06	0.801815	7.27647e-07	0.139558	0.0586223	12.3855	OID30755	caution_MHC	UKB
45345	rs114508013	6	31868765	CFB	ENSG00000243649	schizophrenia	C	938	rs117478982	unconditioned	6.10381e-27	1.17114e-21	5.21183e-06	0.999995	4.26377e-08	60.3609	OID30755	caution_MHC	UKB
45346	rs114508013	6	31868765	CFB	ENSG00000243649	schizophrenia	C	938	rs143209442	rs693906*	1.24243e-18	0.806969	2.16478e-19	0.140552	0.0524783	41.2295	OID30755	caution_MHC	UKB
45347	rs114508013	6	31868765	CFB	ENSG00000243649	schizophrenia	C	937	rs143209442	unconditioned	1.80314e-39	1.17114e-21	1.53964e-18	1	2.24075e-20	89.2113	OID30755	caution_MHC	UKB
45348	rs114508013	6	31868765	CFB	ENSG00000243649	schizophrenia	C	935	rs144538425	rs693906*	0.00299833	0.823468	0.00052183	0.143287	0.0297251	5.8097	OID30755	caution_MHC	UKB
45349	rs114508013	6	31868765	CFB	ENSG00000243649	schizophrenia	C	934	rs144538425	unconditioned	4.25136e-24	1.16684e-21	0.00363009	0.996327	4.29691e-05	53.8148	OID30755	caution_MHC	UKB
45350	rs114508013	6	31868765	CFB	ENSG00000243649	schizophrenia	C	936	rs147246817	rs693906*	0.00104262	0.809441	0.00018148	0.140843	0.0484911	6.86602	OID30755	caution_MHC	UKB
45351	rs114508013	6	31868765	CFB	ENSG00000243649	schizophrenia	C	935	rs147246817	unconditioned	1.50728e-24	1.16961e-21	0.00128701	0.998686	2.72214e-05	54.8517	OID30755	caution_MHC	UKB
45352	rs114508013	6	31868765	CFB	ENSG00000243649	schizophrenia	C	935	rs150538529	rs693906*	0.0670468	0.763742	0.0116688	0.132897	0.0246455	2.70236	OID30755	caution_MHC	UKB
45353	rs114508013	6	31868765	CFB	ENSG00000243649	schizophrenia	C	934	rs150538529	unconditioned	9.49762e-23	1.0749e-21	0.0810969	0.917822	0.00108075	50.7084	OID30755	caution_MHC	UKB
45354	rs114508013	6	31868765	CFB	ENSG00000243649	schizophrenia	C	942	rs17201431	rs693906*	4.51362e-26	0.837958	7.86689e-27	0.146033	0.0160091	58.3601	OID30755	caution_MHC	UKB
45355	rs114508013	6	31868765	CFB	ENSG00000243649	schizophrenia	C	941	rs17201431	unconditioned	6.30867e-47	1.17114e-21	5.38676e-26	1	4.54958e-22	106.38	OID30755	caution_MHC	UKB
45356	rs114508013	6	31868765	CFB	ENSG00000243649	schizophrenia	C	942	rs17207923	rs693906*	8.57127e-24	0.718851	1.49895e-24	0.125558	0.155591	53.1136	OID30755	caution_MHC	UKB
45357	rs114508013	6	31868765	CFB	ENSG00000243649	schizophrenia	C	941	rs17207923	unconditioned	1.3965e-44	1.17114e-21	1.19242e-23	1	1.00552e-22	100.98	OID30755	caution_MHC	UKB
45358	rs114508013	6	31868765	CFB	ENSG00000243649	schizophrenia	C	935	rs182914552	rs693906*	5.83703e-10	0.828553	1.01588e-10	0.144174	0.0272731	21.2616	OID30755	caution_MHC	UKB
45359	rs114508013	6	31868765	CFB	ENSG00000243649	schizophrenia	C	934	rs182914552	unconditioned	8.25053e-31	1.17114e-21	7.04485e-10	1	6.27383e-12	69.2699	OID30755	caution_MHC	UKB
45360	rs114508013	6	31868765	CFB	ENSG00000243649	schizophrenia	C	935	rs184381245	rs693906*	0.0184869	0.711409	0.00321746	0.12367	0.143216	3.99069	OID30755	caution_MHC	UKB
45361	rs114508013	6	31868765	CFB	ENSG00000243649	schizophrenia	C	934	rs184381245	unconditioned	2.96821e-23	1.14122e-21	0.0253445	0.974451	0.000204536	51.8715	OID30755	caution_MHC	UKB
45362	rs114508013	6	31868765	CFB	ENSG00000243649	schizophrenia	C	941	rs190263387	rs693906*	3.16151e-36	0.839173	5.5058e-37	0.146128	0.0146992	81.742	OID30755	caution_MHC	UKB
45363	rs114508013	6	31868765	CFB	ENSG00000243649	schizophrenia	C	940	rs190263387	unconditioned	4.41255e-57	1.17114e-21	3.76772e-36	1	2.09377e-23	129.763	OID30755	caution_MHC	UKB
45364	rs114508013	6	31868765	CFB	ENSG00000243649	schizophrenia	C	938	rs191827672	rs693906*	6.63313e-11	0.840723	1.1548e-11	0.146353	0.0129243	23.4364	OID30755	caution_MHC	UKB
45365	rs114508013	6	31868765	CFB	ENSG00000243649	schizophrenia	C	937	rs191827672	unconditioned	9.2405e-32	1.17114e-21	7.89015e-11	1	8.00675e-13	71.4591	OID30755	caution_MHC	UKB
45366	rs114508013	6	31868765	CFB	ENSG00000243649	schizophrenia	C	936	rs200766440	rs693906*	9.48838e-28	0.843429	1.65155e-28	0.146798	0.00977281	62.2223	OID30755	caution_MHC	UKB
45367	rs114508013	6	31868765	CFB	ENSG00000243649	schizophrenia	C	935	rs200766440	unconditioned	1.31753e-48	1.17114e-21	1.125e-27	1	1.3579e-23	110.248	OID30755	caution_MHC	UKB
45368	rs114508013	6	31868765	CFB	ENSG00000243649	schizophrenia	C	939	rs204895	rs693906*	3.69284e-34	0.841058	6.43219e-35	0.146483	0.0124585	76.9815	OID30755	caution_MHC	UKB
45369	rs114508013	6	31868765	CFB	ENSG00000243649	schizophrenia	C	938	rs204895	unconditioned	5.14232e-55	1.17114e-21	4.39085e-34	1	1.58076e-23	125.005	OID30755	caution_MHC	UKB
45370	rs114508013	6	31868765	CFB	ENSG00000243649	schizophrenia	C	936	rs2507967	rs693906*	0.0370614	0.773502	0.00645312	0.134634	0.0483503	3.29518	OID30755	caution_MHC	UKB
45371	rs114508013	6	31868765	CFB	ENSG00000243649	schizophrenia	C	935	rs2507967	unconditioned	5.40038e-23	1.11619e-21	0.046112	0.953075	0.000812626	51.273	OID30755	caution_MHC	UKB
45372	rs114508013	6	31868765	CFB	ENSG00000243649	schizophrenia	C	939	rs3219184	rs693906*	7.02195e-12	0.796861	1.22387e-12	0.138822	0.0643166	25.682	OID30755	caution_MHC	UKB
45373	rs114508013	6	31868765	CFB	ENSG00000243649	schizophrenia	C	938	rs3219184	unconditioned	1.03201e-32	1.17114e-21	8.81199e-12	1	2.15694e-13	73.6512	OID30755	caution_MHC	UKB
45374	rs114508013	6	31868765	CFB	ENSG00000243649	schizophrenia	C	939	rs406658	rs693906*	3.45797e-05	0.285283	6.10346e-06	0.0496887	0.664988	10.2722	OID30755	caution_MHC	UKB
45375	rs114508013	6	31868765	CFB	ENSG00000243649	schizophrenia	C	938	rs406658	unconditioned	1.41941e-25	1.171e-21	0.000121199	0.999877	2.08736e-06	57.2144	OID30755	caution_MHC	UKB
45376	rs114508013	6	31868765	CFB	ENSG00000243649	schizophrenia	C	939	rs4151657	rs693906*	1.20609e-59	0.777855	2.10829e-60	0.135885	0.0862602	135.665	OID30755	caution_MHC	UKB
45377	rs114508013	6	31868765	CFB	ENSG00000243649	schizophrenia	C	938	rs4151657	unconditioned	1.8159e-80	1.17114e-21	1.55053e-59	1	1.2968e-16	183.61	OID30755	caution_MHC	UKB
45378	rs114508013	6	31868765	CFB	ENSG00000243649	schizophrenia	C	937	rs4151659	rs693906*	5.5344e-43	0.835148	9.63451e-44	0.145366	0.0194857	97.3002	OID30755	caution_MHC	UKB
45379	rs114508013	6	31868765	CFB	ENSG00000243649	schizophrenia	C	936	rs4151659	unconditioned	7.76211e-64	1.17114e-21	6.62779e-43	1	2.61541e-23	145.316	OID30755	caution_MHC	UKB
45380	rs114508013	6	31868765	CFB	ENSG00000243649	schizophrenia	C	951	rs641153	rs693906*	1.00324e-28	0.842819	1.74822e-29	0.146857	0.0103235	64.4692	OID30755	caution_MHC	UKB
45381	rs114508013	6	31868765	CFB	ENSG00000243649	schizophrenia	C	950	rs641153	unconditioned	1.39406e-49	1.17114e-21	1.19034e-28	1	9.16259e-24	112.494	OID30755	caution_MHC	UKB
45382	rs114508013	6	31868765	CFB	ENSG00000243649	schizophrenia	C	953	rs6472	rs693906*	2.04834e-54	0.82438	3.60118e-55	0.144903	0.0307168	123.623	OID30755	caution_MHC	UKB
45383	rs114508013	6	31868765	CFB	ENSG00000243649	schizophrenia	C	952	rs6472	unconditioned	2.91e-75	1.17114e-21	2.48475e-54	1	1.04864e-23	171.626	OID30755	caution_MHC	UKB
45384	rs114508013	6	31868765	CFB	ENSG00000243649	schizophrenia	C	948	rs6920723	rs693906*	0.00338534	0.749283	0.000595585	0.131707	0.115029	5.6883	OID30755	caution_MHC	UKB
45385	rs114508013	6	31868765	CFB	ENSG00000243649	schizophrenia	C	947	rs6920723	unconditioned	5.27101e-24	1.16582e-21	0.00450073	0.995457	4.20624e-05	53.5998	OID30755	caution_MHC	UKB
45386	rs114508013	6	31868765	CFB	ENSG00000243649	schizophrenia	C	938	rs707938	rs693906*	1.5401e-17	0.757585	2.68402e-18	0.131918	0.110497	38.7121	OID30755	caution_MHC	UKB
45387	rs114508013	6	31868765	CFB	ENSG00000243649	schizophrenia	C	937	rs707938	unconditioned	2.38081e-38	1.17114e-21	2.03289e-17	1	2.61984e-07	86.6308	OID30755	caution_MHC	UKB
45388	rs114508013	6	31868765	CFB	ENSG00000243649	schizophrenia	C	935	rs9267374	rs693906*	0.000612669	0.809907	0.000106629	0.140908	0.0484661	7.39769	OID30755	caution_MHC	UKB
45389	rs114508013	6	31868765	CFB	ENSG00000243649	schizophrenia	C	934	rs9267374	unconditioned	8.85279e-25	1.17025e-21	0.000755909	0.999238	6.4445e-06	55.3839	OID30755	caution_MHC	UKB
45390	rs114508013	6	31868765	CFB	ENSG00000243649	schizophrenia	C	938	rs9332730	rs693906*	8.97726e-09	0.841898	1.56294e-09	0.146563	0.0115395	18.5286	OID30755	caution_MHC	UKB
45391	rs114508013	6	31868765	CFB	ENSG00000243649	schizophrenia	C	937	rs9332730	unconditioned	1.2488e-29	1.17114e-21	1.06631e-08	1	1.32256e-10	66.5528	OID30755	caution_MHC	UKB
45392	rs114508013	6	31868765	CFB	ENSG00000243649	schizophrenia	C	1017	unconditioned	rs693906*	0	0	0.836752	0.152997	0.010251	1211.1	OID30755	caution_MHC	UKB
45393	rs11575846	6	31678073	CFB	ENSG00000243649	anxiety_pgc_2026	C	6576	unconditioned	unconditioned	0	0.00319504	0	0.996791	1.4028e-05	1216.71	OID30755	caution_MHC	UKB
45394	rs11575846	6	31678073	CFB	ENSG00000243649	anxiety_pgc_2026	C	1418	rs1050462	rs2442722*	8.61328e-10	0.741874	2.96103e-10	0.255035	0.0030907	20.8725	OID30755	caution_MHC	UKB
45395	rs11575846	6	31678073	CFB	ENSG00000243649	anxiety_pgc_2026	C	1418	rs1050462	unconditioned	1.04023e-11	0.00895973	1.15046e-09	0.990919	0.0001215	25.289	OID30755	caution_MHC	UKB
45396	rs11575846	6	31678073	CFB	ENSG00000243649	anxiety_pgc_2026	C	1418	rs1050517	rs2442722*	4.87399e-13	0.741929	1.67556e-13	0.255054	0.00301674	28.3497	OID30755	caution_MHC	UKB
45397	rs11575846	6	31678073	CFB	ENSG00000243649	anxiety_pgc_2026	C	1418	rs1050517	unconditioned	5.87906e-15	0.00894933	6.50207e-13	0.989767	0.00128366	32.7674	OID30755	caution_MHC	UKB
45398	rs11575846	6	31678073	CFB	ENSG00000243649	anxiety_pgc_2026	C	1419	rs112974895	rs2442722*	9.98352e-61	0.733887	3.43228e-61	0.252292	0.0138205	138.157	OID30755	caution_MHC	UKB
45399	rs11575846	6	31678073	CFB	ENSG00000243649	anxiety_pgc_2026	C	1419	rs112974895	unconditioned	1.21897e-62	0.00896047	1.34814e-60	0.991	3.93834e-05	142.562	OID30755	caution_MHC	UKB
45400	rs11575846	6	31678073	CFB	ENSG00000243649	anxiety_pgc_2026	C	1422	rs114164395	rs2442722*	7.30213e-05	0.734319	2.51062e-05	0.252461	0.0131218	9.52476	OID30755	caution_MHC	UKB
45401	rs11575846	6	31678073	CFB	ENSG00000243649	anxiety_pgc_2026	C	1422	rs114164395	unconditioned	8.9082e-07	0.00895797	9.8522e-05	0.990725	0.000217721	13.9311	OID30755	caution_MHC	UKB
45402	rs11575846	6	31678073	CFB	ENSG00000243649	anxiety_pgc_2026	C	1423	rs114492815	rs2442722*	0.0129006	0.721651	0.00443549	0.248105	0.0129075	4.35048	OID30755	caution_MHC	UKB
45403	rs11575846	6	31678073	CFB	ENSG00000243649	anxiety_pgc_2026	C	1423	rs114492815	unconditioned	0.000157348	0.00879527	0.0174022	0.97273	0.000915351	8.75705	OID30755	caution_MHC	UKB
45404	rs11575846	6	31678073	CFB	ENSG00000243649	anxiety_pgc_2026	C	1420	rs114892859	rs2442722*	2.3532e-16	0.732953	8.09068e-17	0.251986	0.0150605	35.9856	OID30755	caution_MHC	UKB
45405	rs11575846	6	31678073	CFB	ENSG00000243649	anxiety_pgc_2026	C	1420	rs114892859	unconditioned	2.87662e-18	0.00895957	3.18145e-16	0.990901	0.000139721	40.3899	OID30755	caution_MHC	UKB
45406	rs11575846	6	31678073	CFB	ENSG00000243649	anxiety_pgc_2026	C	1421	rs115378916	rs2442722*	2.36825e-27	0.738937	8.1421e-28	0.254041	0.0070212	61.3076	OID30755	caution_MHC	UKB
45407	rs11575846	6	31678073	CFB	ENSG00000243649	anxiety_pgc_2026	C	1421	rs115378916	unconditioned	2.87176e-29	0.00896034	3.17608e-27	0.990986	5.3336e-05	65.72	OID30755	caution_MHC	UKB
45408	rs11575846	6	31678073	CFB	ENSG00000243649	anxiety_pgc_2026	C	1420	rs116298992	rs2442722*	0.0114276	0.722548	0.00392894	0.248406	0.0136892	4.47172	OID30755	caution_MHC	UKB
45409	rs11575846	6	31678073	CFB	ENSG00000243649	anxiety_pgc_2026	C	1420	rs116298992	unconditioned	0.000139423	0.00881136	0.0154198	0.974509	0.00112054	8.878	OID30755	caution_MHC	UKB
45410	rs11575846	6	31678073	CFB	ENSG00000243649	anxiety_pgc_2026	C	1420	rs117478982	rs2442722*	0.0102638	0.717278	0.00352877	0.246583	0.0223464	4.57913	OID30755	caution_MHC	UKB
45411	rs11575846	6	31678073	CFB	ENSG00000243649	anxiety_pgc_2026	C	1420	rs117478982	unconditioned	0.000126308	0.00882421	0.0139692	0.97593	0.00115006	8.97679	OID30755	caution_MHC	UKB
45412	rs11575846	6	31678073	CFB	ENSG00000243649	anxiety_pgc_2026	C	1421	rs11969759	rs2442722*	2.9135e-23	0.729265	1.00185e-23	0.250748	0.0199871	51.8901	OID30755	caution_MHC	UKB
45413	rs11575846	6	31678073	CFB	ENSG00000243649	anxiety_pgc_2026	C	1421	rs11969759	unconditioned	3.57949e-25	0.00895962	3.95881e-23	0.990907	0.000133372	56.2894	OID30755	caution_MHC	UKB
45414	rs11575846	6	31678073	CFB	ENSG00000243649	anxiety_pgc_2026	C	1426	rs13199524	rs2442722*	1.39182e-08	0.594958	4.7936e-09	0.20471	0.200332	18.0901	OID30755	caution_MHC	UKB
45415	rs11575846	6	31678073	CFB	ENSG00000243649	anxiety_pgc_2026	C	1426	rs13199524	unconditioned	2.0557e-10	0.00878749	2.2736e-08	0.971878	0.0193346	22.3052	OID30755	caution_MHC	UKB
45416	rs11575846	6	31678073	CFB	ENSG00000243649	anxiety_pgc_2026	C	1421	rs143209442	rs2442722*	2.60253e-14	0.725189	8.94909e-15	0.249339	0.0254716	31.2797	OID30755	caution_MHC	UKB
45417	rs11575846	6	31678073	CFB	ENSG00000243649	anxiety_pgc_2026	C	1421	rs143209442	unconditioned	3.21402e-16	0.00895576	3.55462e-14	0.990481	0.000563737	35.6738	OID30755	caution_MHC	UKB
45418	rs11575846	6	31678073	CFB	ENSG00000243649	anxiety_pgc_2026	C	1419	rs144251373	rs2442722*	0.0044043	0.73387	0.00151412	0.252283	0.00792906	5.42517	OID30755	caution_MHC	UKB
45419	rs11575846	6	31678073	CFB	ENSG00000243649	anxiety_pgc_2026	C	1419	rs144251373	unconditioned	5.34558e-05	0.00890401	0.00591205	0.984756	0.000374208	9.83665	OID30755	caution_MHC	UKB
45420	rs11575846	6	31678073	CFB	ENSG00000243649	anxiety_pgc_2026	C	1418	rs144538425	rs2442722*	9.8191e-07	0.640689	3.37556e-07	0.220114	0.139196	13.8338	OID30755	caution_MHC	UKB
45421	rs11575846	6	31678073	CFB	ENSG00000243649	anxiety_pgc_2026	C	1418	rs144538425	unconditioned	1.372e-08	0.00895202	1.51739e-06	0.990065	0.000981778	18.1044	OID30755	caution_MHC	UKB
45422	rs11575846	6	31678073	CFB	ENSG00000243649	anxiety_pgc_2026	C	1421	rs144745404	rs2442722*	4.57364e-20	0.738785	1.5724e-20	0.253985	0.00722993	44.5314	OID30755	caution_MHC	UKB
45423	rs11575846	6	31678073	CFB	ENSG00000243649	anxiety_pgc_2026	C	1421	rs144745404	unconditioned	5.54717e-22	0.00896012	6.135e-20	0.990962	7.78661e-05	48.9436	OID30755	caution_MHC	UKB
45424	rs11575846	6	31678073	CFB	ENSG00000243649	anxiety_pgc_2026	C	1437	rs145646394	rs2442722*	1.09711e-18	0.737996	3.77591e-19	0.253986	0.00801764	41.3538	OID30755	caution_MHC	UKB
45425	rs11575846	6	31678073	CFB	ENSG00000243649	anxiety_pgc_2026	C	1437	rs145646394	unconditioned	1.33197e-20	0.00895949	1.47313e-18	0.990898	0.000142522	45.765	OID30755	caution_MHC	UKB
45426	rs11575846	6	31678073	CFB	ENSG00000243649	anxiety_pgc_2026	C	1418	rs150338262	rs2442722*	5.98303e-06	0.740332	2.05682e-06	0.254503	0.00515786	12.0266	OID30755	caution_MHC	UKB
45427	rs11575846	6	31678073	CFB	ENSG00000243649	anxiety_pgc_2026	C	1418	rs150338262	unconditioned	7.24096e-08	0.00895991	8.00828e-06	0.990938	9.38893e-05	16.4409	OID30755	caution_MHC	UKB
45428	rs11575846	6	31678073	CFB	ENSG00000243649	anxiety_pgc_2026	C	1418	rs150538529	rs2442722*	0.0573011	0.674891	0.0196987	0.231995	0.016115	2.85944	OID30755	caution_MHC	UKB
45429	rs11575846	6	31678073	CFB	ENSG00000243649	anxiety_pgc_2026	C	1418	rs150538529	unconditioned	0.000699982	0.00824343	0.0774159	0.911697	0.00194418	7.26446	OID30755	caution_MHC	UKB
45430	rs11575846	6	31678073	CFB	ENSG00000243649	anxiety_pgc_2026	C	1424	rs17207923	rs2442722*	9.10085e-42	0.737402	3.13004e-42	0.253605	0.00899327	94.5002	OID30755	caution_MHC	UKB
45431	rs11575846	6	31678073	CFB	ENSG00000243649	anxiety_pgc_2026	C	1424	rs17207923	unconditioned	1.10591e-43	0.00895994	1.2231e-41	0.990946	9.43108e-05	98.9105	OID30755	caution_MHC	UKB
45432	rs11575846	6	31678073	CFB	ENSG00000243649	anxiety_pgc_2026	C	1418	rs182914552	rs2442722*	0.00149428	0.738768	0.000513696	0.253965	0.00525926	6.50611	OID30755	caution_MHC	UKB
45433	rs11575846	6	31678073	CFB	ENSG00000243649	anxiety_pgc_2026	C	1418	rs182914552	unconditioned	1.80846e-05	0.0089405	0.0020001	0.988791	0.000249878	10.9205	OID30755	caution_MHC	UKB
45434	rs11575846	6	31678073	CFB	ENSG00000243649	anxiety_pgc_2026	C	1418	rs183494055	rs2442722*	0.0021131	0.73491	0.000726431	0.252634	0.00961651	6.1596	OID30755	caution_MHC	UKB
45435	rs11575846	6	31678073	CFB	ENSG00000243649	anxiety_pgc_2026	C	1418	rs183494055	unconditioned	2.56875e-05	0.00893274	0.00284096	0.987934	0.000266587	10.5695	OID30755	caution_MHC	UKB
45436	rs11575846	6	31678073	CFB	ENSG00000243649	anxiety_pgc_2026	C	1418	rs184381245	rs2442722*	0.00294908	0.737797	0.00101382	0.253632	0.00460845	5.82626	OID30755	caution_MHC	UKB
45437	rs11575846	6	31678073	CFB	ENSG00000243649	anxiety_pgc_2026	C	1418	rs184381245	unconditioned	3.56509e-05	0.00891874	0.00394288	0.986385	0.000717876	10.2417	OID30755	caution_MHC	UKB
45438	rs11575846	6	31678073	CFB	ENSG00000243649	anxiety_pgc_2026	C	1418	rs185107166	rs2442722*	0.0063827	0.729111	0.00219421	0.250639	0.0116738	5.05416	OID30755	caution_MHC	UKB
45439	rs11575846	6	31678073	CFB	ENSG00000243649	anxiety_pgc_2026	C	1418	rs185107166	unconditioned	7.77693e-05	0.0088783	0.00860105	0.981912	0.000530882	9.46176	OID30755	caution_MHC	UKB
45440	rs11575846	6	31678073	CFB	ENSG00000243649	anxiety_pgc_2026	C	1425	rs190263387	rs2442722*	5.60901e-19	0.728371	1.92883e-19	0.250451	0.0211782	42.0247	OID30755	caution_MHC	UKB
45441	rs11575846	6	31678073	CFB	ENSG00000243649	anxiety_pgc_2026	C	1425	rs190263387	unconditioned	6.89817e-21	0.00895748	7.62917e-19	0.990671	0.000371842	46.423	OID30755	caution_MHC	UKB
45442	rs11575846	6	31678073	CFB	ENSG00000243649	anxiety_pgc_2026	C	1418	rs192576429	rs2442722*	9.53566e-11	0.739961	3.27812e-11	0.254375	0.00566383	23.0734	OID30755	caution_MHC	UKB
45443	rs11575846	6	31678073	CFB	ENSG00000243649	anxiety_pgc_2026	C	1418	rs192576429	unconditioned	1.15468e-12	0.00896024	1.27704e-10	0.990975	6.48778e-05	27.4872	OID30755	caution_MHC	UKB
45444	rs11575846	6	31678073	CFB	ENSG00000243649	anxiety_pgc_2026	C	1418	rs200766440	rs2442722*	4.42791e-08	0.704243	1.52221e-08	0.242048	0.0537089	16.9328	OID30755	caution_MHC	UKB
45445	rs11575846	6	31678073	CFB	ENSG00000243649	anxiety_pgc_2026	C	1418	rs200766440	unconditioned	5.60335e-10	0.00891171	6.19713e-08	0.985602	0.00548596	21.3025	OID30755	caution_MHC	UKB
45446	rs11575846	6	31678073	CFB	ENSG00000243649	anxiety_pgc_2026	C	1420	rs204895	rs2442722*	3.00137e-05	0.739652	1.03183e-05	0.254277	0.00603066	10.4139	OID30755	caution_MHC	UKB
45447	rs11575846	6	31678073	CFB	ENSG00000243649	anxiety_pgc_2026	C	1420	rs204895	unconditioned	3.63571e-07	0.00895981	4.02098e-05	0.990928	7.15751e-05	14.8273	OID30755	caution_MHC	UKB
45448	rs11575846	6	31678073	CFB	ENSG00000243649	anxiety_pgc_2026	C	1418	rs2394986	rs2442722*	3.76841e-11	0.740741	1.29549e-11	0.254644	0.00461474	24.0018	OID30755	caution_MHC	UKB
45449	rs11575846	6	31678073	CFB	ENSG00000243649	anxiety_pgc_2026	C	1418	rs2394986	unconditioned	4.7037e-13	0.00896044	5.20215e-11	0.990997	4.26392e-05	28.3853	OID30755	caution_MHC	UKB
45450	rs11575846	6	31678073	CFB	ENSG00000243649	anxiety_pgc_2026	C	1419	rs2596501	rs2442722*	1.59355e-18	0.742785	5.47827e-19	0.255351	0.00186394	40.9806	OID30755	caution_MHC	UKB
45451	rs11575846	6	31678073	CFB	ENSG00000243649	anxiety_pgc_2026	C	1419	rs2596501	unconditioned	1.92218e-20	0.00895973	2.12587e-18	0.990919	0.000121458	45.3982	OID30755	caution_MHC	UKB
45452	rs11575846	6	31678073	CFB	ENSG00000243649	anxiety_pgc_2026	C	1419	rs2596502	rs2442722*	4.32095e-29	0.741499	1.48546e-29	0.254909	0.00359194	65.3115	OID30755	caution_MHC	UKB
45453	rs11575846	6	31678073	CFB	ENSG00000243649	anxiety_pgc_2026	C	1419	rs2596502	unconditioned	5.22148e-31	0.00896041	5.77479e-29	0.990994	4.58105e-05	69.7274	OID30755	caution_MHC	UKB
45454	rs11575846	6	31678073	CFB	ENSG00000243649	anxiety_pgc_2026	C	1424	rs28399993	rs2442722*	0.000227061	0.737045	7.80827e-05	0.253449	0.00920089	8.39029	OID30755	caution_MHC	UKB
45455	rs11575846	6	31678073	CFB	ENSG00000243649	anxiety_pgc_2026	C	1424	rs28399993	unconditioned	2.75925e-06	0.00895649	0.000305165	0.990561	0.000174602	12.8006	OID30755	caution_MHC	UKB
45456	rs11575846	6	31678073	CFB	ENSG00000243649	anxiety_pgc_2026	C	1418	rs2853980	rs2442722*	3.21409e-08	0.724763	1.10493e-08	0.24913	0.0261075	17.2531	OID30755	caution_MHC	UKB
45457	rs11575846	6	31678073	CFB	ENSG00000243649	anxiety_pgc_2026	C	1418	rs2853980	unconditioned	3.92647e-10	0.00885406	4.34255e-08	0.97922	0.011926	21.6581	OID30755	caution_MHC	UKB
45458	rs11575846	6	31678073	CFB	ENSG00000243649	anxiety_pgc_2026	C	1420	rs4151657	rs2442722*	3.26859e-58	0.740323	1.12371e-58	0.254512	0.00516493	132.366	OID30755	caution_MHC	UKB
45459	rs11575846	6	31678073	CFB	ENSG00000243649	anxiety_pgc_2026	C	1420	rs4151657	unconditioned	3.95469e-60	0.00895723	4.37377e-58	0.990643	0.000399486	136.78	OID30755	caution_MHC	UKB
45460	rs11575846	6	31678073	CFB	ENSG00000243649	anxiety_pgc_2026	C	1420	rs4151659	rs2442722*	4.03135e-13	0.736996	1.38598e-13	0.25337	0.00963397	28.5395	OID30755	caution_MHC	UKB
45461	rs11575846	6	31678073	CFB	ENSG00000243649	anxiety_pgc_2026	C	1420	rs4151659	unconditioned	4.90116e-15	0.00895986	5.42053e-13	0.990933	0.000107404	32.9493	OID30755	caution_MHC	UKB
45462	rs11575846	6	31678073	CFB	ENSG00000243649	anxiety_pgc_2026	C	1432	rs641153	rs2442722*	6.78455e-22	0.741372	2.33284e-22	0.254914	0.00371443	48.7422	OID30755	caution_MHC	UKB
45463	rs11575846	6	31678073	CFB	ENSG00000243649	anxiety_pgc_2026	C	1432	rs641153	unconditioned	8.20002e-24	0.00896044	9.06898e-22	0.990997	4.22844e-05	53.1579	OID30755	caution_MHC	UKB
45464	rs11575846	6	31678073	CFB	ENSG00000243649	anxiety_pgc_2026	C	1433	rs6472	rs2442722*	3.95086e-73	0.741495	1.35849e-73	0.254957	0.00354808	166.715	OID30755	caution_MHC	UKB
45465	rs11575846	6	31678073	CFB	ENSG00000243649	anxiety_pgc_2026	C	1433	rs6472	unconditioned	4.77444e-75	0.00896039	5.28039e-73	0.990993	4.68708e-05	171.131	OID30755	caution_MHC	UKB
45466	rs11575846	6	31678073	CFB	ENSG00000243649	anxiety_pgc_2026	C	1419	rs72866766	rs2442722*	3.4652e-16	0.741343	1.19127e-16	0.254855	0.00380209	35.5986	OID30755	caution_MHC	UKB
45467	rs11575846	6	31678073	CFB	ENSG00000243649	anxiety_pgc_2026	C	1419	rs72866766	unconditioned	4.18816e-18	0.00896011	4.63197e-16	0.990961	7.86917e-05	40.0143	OID30755	caution_MHC	UKB
45468	rs11575846	6	31678073	CFB	ENSG00000243649	anxiety_pgc_2026	C	1418	rs9267374	rs2442722*	1.22282e-08	0.738788	4.20377e-09	0.25397	0.0072428	18.2195	OID30755	caution_MHC	UKB
45469	rs11575846	6	31678073	CFB	ENSG00000243649	anxiety_pgc_2026	C	1418	rs9267374	unconditioned	1.48306e-10	0.00896	1.64022e-08	0.990949	9.13579e-05	22.6317	OID30755	caution_MHC	UKB
45470	rs11575846	6	31678073	CFB	ENSG00000243649	anxiety_pgc_2026	C	1524	unconditioned	rs2442722*	0	0	0.740409	0.256099	0.00349175	1211.24	OID30755	caution_MHC	UKB
45471	rs11575846	6	31678073	CFB	ENSG00000243649	bipolar	C	6857	unconditioned	unconditioned	0	1.40061e-05	0	0.999986	1.17765e-07	1222.16	OID30755	caution_MHC	UKB
45472	rs11575846	6	31678073	CFB	ENSG00000243649	bipolar	C	1446	rs1050462	rs2442727*	8.69402e-31	0.909495	7.63487e-32	0.079859	0.0106455	69.2175	OID30755	caution_MHC	UKB
45473	rs11575846	6	31678073	CFB	ENSG00000243649	bipolar	C	1447	rs1050462	unconditioned	3.06796e-34	0.000320945	9.556e-31	0.999671	7.90022e-06	77.1669	OID30755	caution_MHC	UKB
45474	rs11575846	6	31678073	CFB	ENSG00000243649	bipolar	C	1445	rs1050517	rs2442727*	5.98904e-13	0.911603	5.25873e-14	0.0800357	0.00836108	28.1437	OID30755	caution_MHC	UKB
45475	rs11575846	6	31678073	CFB	ENSG00000243649	bipolar	C	1446	rs1050517	unconditioned	2.1084e-16	0.000320926	6.5672e-13	0.999611	6.76719e-05	36.0954	OID30755	caution_MHC	UKB
45476	rs11575846	6	31678073	CFB	ENSG00000243649	bipolar	C	1446	rs112974895	rs2442727*	1.23872e-60	0.910676	1.0878e-61	0.0799627	0.00936077	137.941	OID30755	caution_MHC	UKB
45477	rs11575846	6	31678073	CFB	ENSG00000243649	bipolar	C	1447	rs112974895	unconditioned	4.36552e-64	0.000320939	1.35976e-60	0.999651	2.78201e-05	145.892	OID30755	caution_MHC	UKB
45478	rs11575846	6	31678073	CFB	ENSG00000243649	bipolar	C	1449	rs114164395	rs2442727*	6.70425e-05	0.673517	6.04076e-06	0.0604201	0.26599	9.61018	OID30755	caution_MHC	UKB
45479	rs11575846	6	31678073	CFB	ENSG00000243649	bipolar	C	1450	rs114164395	unconditioned	3.19368e-08	0.000320838	9.94759e-05	0.999338	0.000241928	17.2595	OID30755	caution_MHC	UKB
45480	rs11575846	6	31678073	CFB	ENSG00000243649	bipolar	C	1450	rs114492815	rs2442727*	0.0153228	0.855676	0.00138822	0.0774728	0.0501397	4.17841	OID30755	caution_MHC	UKB
45481	rs11575846	6	31678073	CFB	ENSG00000243649	bipolar	C	1451	rs114492815	unconditioned	5.6433e-06	0.000315142	0.0175776	0.981598	0.000503787	12.085	OID30755	caution_MHC	UKB
45482	rs11575846	6	31678073	CFB	ENSG00000243649	bipolar	C	1447	rs114892859	rs2442727*	2.89723e-16	0.902574	2.5451e-17	0.0792695	0.0181563	35.7776	OID30755	caution_MHC	UKB
45483	rs11575846	6	31678073	CFB	ENSG00000243649	bipolar	C	1448	rs114892859	unconditioned	1.03024e-19	0.000320946	3.20896e-16	0.999673	6.45583e-06	43.7193	OID30755	caution_MHC	UKB
45484	rs11575846	6	31678073	CFB	ENSG00000243649	bipolar	C	1448	rs115378916	rs2442727*	2.92024e-27	0.911212	2.56502e-28	0.0800285	0.00875971	61.0981	OID30755	caution_MHC	UKB
45485	rs11575846	6	31678073	CFB	ENSG00000243649	bipolar	C	1449	rs115378916	unconditioned	1.02857e-30	0.000320947	3.20376e-27	0.999676	2.97663e-06	69.0494	OID30755	caution_MHC	UKB
45486	rs11575846	6	31678073	CFB	ENSG00000243649	bipolar	C	1447	rs116298992	rs2442727*	0.0127162	0.802304	0.00112318	0.070752	0.113104	4.36488	OID30755	caution_MHC	UKB
45487	rs11575846	6	31678073	CFB	ENSG00000243649	bipolar	C	1448	rs116298992	unconditioned	5.00601e-06	0.000315846	0.0155926	0.983789	0.000298005	12.2049	OID30755	caution_MHC	UKB
45488	rs11575846	6	31678073	CFB	ENSG00000243649	bipolar	C	1447	rs117478982	rs2442727*	0.0138356	0.886479	0.0012156	0.0778656	0.0206041	4.28051	OID30755	caution_MHC	UKB
45489	rs11575846	6	31678073	CFB	ENSG00000243649	bipolar	C	1448	rs117478982	unconditioned	4.93092e-06	0.000315936	0.0153587	0.984068	0.000252439	12.22	OID30755	caution_MHC	UKB
45490	rs11575846	6	31678073	CFB	ENSG00000243649	bipolar	C	1448	rs11969759	rs2442727*	3.53683e-23	0.885324	3.1101e-24	0.0778137	0.0368621	51.6962	OID30755	caution_MHC	UKB
45491	rs11575846	6	31678073	CFB	ENSG00000243649	bipolar	C	1449	rs11969759	unconditioned	1.28214e-26	0.000320939	3.99357e-23	0.999651	2.85365e-05	59.6187	OID30755	caution_MHC	UKB
45492	rs11575846	6	31678073	CFB	ENSG00000243649	bipolar	C	1453	rs13199524	rs2442727*	2.12974e-08	0.910495	1.87155e-09	0.0800019	0.00950314	17.6647	OID30755	caution_MHC	UKB
45493	rs11575846	6	31678073	CFB	ENSG00000243649	bipolar	C	1454	rs13199524	unconditioned	7.50724e-12	0.000320946	2.33833e-08	0.999674	4.53148e-06	25.6152	OID30755	caution_MHC	UKB
45494	rs11575846	6	31678073	CFB	ENSG00000243649	bipolar	C	1448	rs143209442	rs2442727*	1.251e-14	0.348604	1.16603e-15	0.031873	0.619523	32.0122	OID30755	caution_MHC	UKB
45495	rs11575846	6	31678073	CFB	ENSG00000243649	bipolar	C	1449	rs143209442	unconditioned	1.14962e-17	0.000320353	3.58084e-14	0.997831	0.00184911	39.0045	OID30755	caution_MHC	UKB
45496	rs11575846	6	31678073	CFB	ENSG00000243649	bipolar	C	1446	rs144251373	rs2442727*	0.00538976	0.89764	0.000473319	0.0788115	0.0176853	5.22326	OID30755	caution_MHC	UKB
45497	rs11575846	6	31678073	CFB	ENSG00000243649	bipolar	C	1447	rs144251373	unconditioned	1.91535e-06	0.000318994	0.00596587	0.993592	0.000121216	13.1656	OID30755	caution_MHC	UKB
45498	rs11575846	6	31678073	CFB	ENSG00000243649	bipolar	C	1445	rs144538425	rs2442727*	0.00986539	0.887855	0.000866239	0.0779354	0.0234783	4.61872	OID30755	caution_MHC	UKB
45499	rs11575846	6	31678073	CFB	ENSG00000243649	bipolar	C	1446	rs144538425	unconditioned	3.52645e-06	0.000317371	0.0109841	0.988537	0.000158142	12.5552	OID30755	caution_MHC	UKB
45500	rs11575846	6	31678073	CFB	ENSG00000243649	bipolar	C	1448	rs144745404	rs2442727*	4.57546e-20	0.739231	4.08069e-21	0.0657342	0.195035	44.531	OID30755	caution_MHC	UKB
45501	rs11575846	6	31678073	CFB	ENSG00000243649	bipolar	C	1449	rs144745404	unconditioned	1.98652e-23	0.000320945	6.18755e-20	0.999669	1.02139e-05	52.2731	OID30755	caution_MHC	UKB
45502	rs11575846	6	31678073	CFB	ENSG00000243649	bipolar	C	1465	rs145646394	rs2442727*	1.30025e-18	0.874901	1.17669e-19	0.0791301	0.0459694	41.184	OID30755	caution_MHC	UKB
45503	rs11575846	6	31678073	CFB	ENSG00000243649	bipolar	C	1466	rs145646394	unconditioned	4.76976e-22	0.000320938	1.48567e-18	0.999649	2.99011e-05	49.0946	OID30755	caution_MHC	UKB
45504	rs11575846	6	31678073	CFB	ENSG00000243649	bipolar	C	1445	rs150338262	rs2442727*	4.20037e-06	0.519731	3.68817e-07	0.0452003	0.435065	12.3803	OID30755	caution_MHC	UKB
45505	rs11575846	6	31678073	CFB	ENSG00000243649	bipolar	C	1446	rs150338262	unconditioned	2.59354e-09	0.000320911	8.07828e-06	0.999564	0.000106714	19.7702	OID30755	caution_MHC	UKB
45506	rs11575846	6	31678073	CFB	ENSG00000243649	bipolar	C	1445	rs150538529	rs2442727*	0.0620587	0.839448	0.00544912	0.0736891	0.0193556	2.77967	OID30755	caution_MHC	UKB
45507	rs11575846	6	31678073	CFB	ENSG00000243649	bipolar	C	1446	rs150538529	unconditioned	2.20725e-05	0.000298568	0.0687507	0.929969	0.000959262	10.7212	OID30755	caution_MHC	UKB
45508	rs11575846	6	31678073	CFB	ENSG00000243649	bipolar	C	1451	rs17207923	rs2442727*	1.11189e-41	0.901402	9.77517e-43	0.0792273	0.019371	94.2999	OID30755	caution_MHC	UKB
45509	rs11575846	6	31678073	CFB	ENSG00000243649	bipolar	C	1452	rs17207923	unconditioned	3.95908e-45	0.000320946	1.23316e-41	0.999673	6.33469e-06	102.24	OID30755	caution_MHC	UKB
45510	rs11575846	6	31678073	CFB	ENSG00000243649	bipolar	C	1445	rs182914552	rs2442727*	0.0018496	0.906803	0.000162406	0.079611	0.0115743	6.29278	OID30755	caution_MHC	UKB
45511	rs11575846	6	31678073	CFB	ENSG00000243649	bipolar	C	1446	rs182914552	unconditioned	6.53253e-07	0.000320272	0.00203473	0.997574	7.07565e-05	14.2413	OID30755	caution_MHC	UKB
45512	rs11575846	6	31678073	CFB	ENSG00000243649	bipolar	C	1445	rs183494055	rs2442727*	0.00258469	0.886534	0.000226951	0.07781	0.0328443	5.95815	OID30755	caution_MHC	UKB
45513	rs11575846	6	31678073	CFB	ENSG00000243649	bipolar	C	1446	rs183494055	unconditioned	9.32942e-07	0.000319993	0.0029059	0.996705	6.80937e-05	13.8849	OID30755	caution_MHC	UKB
45514	rs11575846	6	31678073	CFB	ENSG00000243649	bipolar	C	1445	rs184381245	rs2442727*	0.00361985	0.904732	0.000317844	0.0794289	0.0119012	5.62132	OID30755	caution_MHC	UKB
45515	rs11575846	6	31678073	CFB	ENSG00000243649	bipolar	C	1446	rs184381245	unconditioned	1.27891e-06	0.000319647	0.0039835	0.995628	6.77429e-05	13.5695	OID30755	caution_MHC	UKB
45516	rs11575846	6	31678073	CFB	ENSG00000243649	bipolar	C	1445	rs185107166	rs2442727*	0.0076342	0.87188	0.000670327	0.0765129	0.0433021	4.87512	OID30755	caution_MHC	UKB
45517	rs11575846	6	31678073	CFB	ENSG00000243649	bipolar	C	1446	rs185107166	unconditioned	2.78536e-06	0.000318109	0.00867575	0.990837	0.00016603	12.7911	OID30755	caution_MHC	UKB
45518	rs11575846	6	31678073	CFB	ENSG00000243649	bipolar	C	1452	rs190263387	rs2442727*	6.86801e-19	0.892055	6.14235e-20	0.079752	0.0281926	41.8222	OID30755	caution_MHC	UKB
45519	rs11575846	6	31678073	CFB	ENSG00000243649	bipolar	C	1453	rs190263387	unconditioned	2.47101e-22	0.000320943	7.69665e-19	0.999664	1.47285e-05	49.7522	OID30755	caution_MHC	UKB
45520	rs11575846	6	31678073	CFB	ENSG00000243649	bipolar	C	1445	rs192576429	rs2442727*	1.14332e-10	0.887218	1.0039e-11	0.077868	0.0349137	22.8919	OID30755	caution_MHC	UKB
45521	rs11575846	6	31678073	CFB	ENSG00000243649	bipolar	C	1446	rs192576429	unconditioned	4.13584e-14	0.000320941	1.28822e-10	0.999658	2.07843e-05	30.8165	OID30755	caution_MHC	UKB
45522	rs11575846	6	31678073	CFB	ENSG00000243649	bipolar	C	1445	rs200766440	rs2442727*	5.95488e-07	0.896535	5.22873e-08	0.0786962	0.0247686	14.3339	OID30755	caution_MHC	UKB
45523	rs11575846	6	31678073	CFB	ENSG00000243649	bipolar	C	1446	rs200766440	unconditioned	2.13172e-10	0.000320942	6.63983e-07	0.99966	1.84946e-05	22.2689	OID30755	caution_MHC	UKB
45524	rs11575846	6	31678073	CFB	ENSG00000243649	bipolar	C	1447	rs204895	rs2442727*	3.67675e-05	0.906078	3.22938e-06	0.0795686	0.0143132	10.2109	OID30755	caution_MHC	UKB
45525	rs11575846	6	31678073	CFB	ENSG00000243649	bipolar	C	1448	rs204895	unconditioned	1.3023e-08	0.000320932	4.05637e-05	0.999631	7.75656e-06	18.1565	OID30755	caution_MHC	UKB
45526	rs11575846	6	31678073	CFB	ENSG00000243649	bipolar	C	1445	rs2394986	rs2442727*	4.5538e-11	0.895091	3.9985e-12	0.0785679	0.026341	23.8125	OID30755	caution_MHC	UKB
45527	rs11575846	6	31678073	CFB	ENSG00000243649	bipolar	C	1446	rs2394986	unconditioned	1.63277e-14	0.000320936	5.08569e-11	0.999642	3.67523e-05	31.7459	OID30755	caution_MHC	UKB
45528	rs11575846	6	31678073	CFB	ENSG00000243649	bipolar	C	1446	rs2596501	rs2442727*	1.91009e-18	0.890272	1.67785e-19	0.0781711	0.0315568	40.7994	OID30755	caution_MHC	UKB
45529	rs11575846	6	31678073	CFB	ENSG00000243649	bipolar	C	1447	rs2596501	unconditioned	6.87902e-22	0.000320626	2.14266e-18	0.998676	0.00100299	48.7284	OID30755	caution_MHC	UKB
45530	rs11575846	6	31678073	CFB	ENSG00000243649	bipolar	C	1446	rs2596502	rs2442727*	5.31233e-29	0.911582	4.66502e-30	0.0800422	0.00837612	65.1049	OID30755	caution_MHC	UKB
45531	rs11575846	6	31678073	CFB	ENSG00000243649	bipolar	C	1447	rs2596502	unconditioned	1.87029e-32	0.000320938	5.82551e-29	0.999647	3.18059e-05	73.0566	OID30755	caution_MHC	UKB
45532	rs11575846	6	31678073	CFB	ENSG00000243649	bipolar	C	1452	rs28399993	rs2442727*	0.000230752	0.902532	2.02987e-05	0.0793759	0.0178408	8.37417	OID30755	caution_MHC	UKB
45533	rs11575846	6	31678073	CFB	ENSG00000243649	bipolar	C	1453	rs28399993	unconditioned	8.20357e-08	0.000320863	0.000255522	0.999413	1.02593e-05	16.3161	OID30755	caution_MHC	UKB
45534	rs11575846	6	31678073	CFB	ENSG00000243649	bipolar	C	1445	rs2853980	rs2442727*	3.97736e-08	0.89683	3.49235e-09	0.0787225	0.0244478	17.0401	OID30755	caution_MHC	UKB
45535	rs11575846	6	31678073	CFB	ENSG00000243649	bipolar	C	1446	rs2853980	unconditioned	1.4233e-11	0.000320933	4.43326e-08	0.999632	4.65644e-05	24.9755	OID30755	caution_MHC	UKB
45536	rs11575846	6	31678073	CFB	ENSG00000243649	bipolar	C	1447	rs4151657	rs2442727*	4.02686e-58	0.912062	3.53653e-59	0.0800925	0.00784593	132.157	OID30755	caution_MHC	UKB
45537	rs11575846	6	31678073	CFB	ENSG00000243649	bipolar	C	1448	rs4151657	unconditioned	1.417e-61	0.000320943	4.41363e-58	0.999663	1.60718e-05	140.109	OID30755	caution_MHC	UKB
45538	rs11575846	6	31678073	CFB	ENSG00000243649	bipolar	C	1446	rs4151659	rs2442727*	4.92334e-13	0.900227	4.3235e-14	0.079034	0.0207385	28.3396	OID30755	caution_MHC	UKB
45539	rs11575846	6	31678073	CFB	ENSG00000243649	bipolar	C	1447	rs4151659	unconditioned	1.75528e-16	0.000320946	5.46729e-13	0.999672	7.29422e-06	36.2787	OID30755	caution_MHC	UKB
45540	rs11575846	6	31678073	CFB	ENSG00000243649	bipolar	C	1459	rs641153	rs2442727*	8.32727e-22	0.909965	7.32392e-23	0.0800223	0.0100128	48.5373	OID30755	caution_MHC	UKB
45541	rs11575846	6	31678073	CFB	ENSG00000243649	bipolar	C	1459	rs641153	unconditioned	2.93706e-25	0.000320947	9.14827e-22	0.999676	3.00394e-06	56.4872	OID30755	caution_MHC	UKB
45542	rs11575846	6	31678073	CFB	ENSG00000243649	bipolar	C	1460	rs6472	rs2442727*	4.85596e-73	0.911509	4.27153e-74	0.0801722	0.00831899	166.509	OID30755	caution_MHC	UKB
45543	rs11575846	6	31678073	CFB	ENSG00000243649	bipolar	C	1461	rs6472	unconditioned	1.70983e-76	0.000320947	5.32574e-73	0.999677	2.52841e-06	174.46	OID30755	caution_MHC	UKB
45544	rs11575846	6	31678073	CFB	ENSG00000243649	bipolar	C	1446	rs72866766	rs2442727*	4.26276e-16	0.911972	3.74332e-17	0.0800765	0.00795122	35.3914	OID30755	caution_MHC	UKB
45545	rs11575846	6	31678073	CFB	ENSG00000243649	bipolar	C	1447	rs72866766	unconditioned	1.50018e-19	0.000320947	4.6727e-16	0.999676	3.54698e-06	43.3435	OID30755	caution_MHC	UKB
45546	rs11575846	6	31678073	CFB	ENSG00000243649	bipolar	C	1445	rs9267374	rs2442727*	1.46976e-08	0.888074	1.29054e-09	0.0779441	0.0339816	18.0356	OID30755	caution_MHC	UKB
45547	rs11575846	6	31678073	CFB	ENSG00000243649	bipolar	C	1446	rs9267374	unconditioned	5.31168e-12	0.000320945	1.65447e-08	0.999671	8.25414e-06	25.9611	OID30755	caution_MHC	UKB
45548	rs11575846	6	31678073	CFB	ENSG00000243649	bipolar	C	1554	unconditioned	rs2442727*	0	0	0.897358	0.0939243	0.00871763	1211.05	OID30755	caution_MHC	UKB
45549	rs11575846	6	31678073	CFB	ENSG00000243649	bipolar_noukb	C	6870	unconditioned	unconditioned	0	3.00432e-05	0	0.99997	2.54233e-07	1221.4	OID30755	caution_MHC	UKB
45550	rs11575846	6	31678073	CFB	ENSG00000243649	bipolar_noukb	C	1442	rs1050462	rs2442727*	8.72901e-31	0.913157	7.31446e-32	0.0765074	0.0103357	69.2135	OID30755	caution_MHC	UKB
45551	rs11575846	6	31678073	CFB	ENSG00000243649	bipolar_noukb	C	1443	rs1050462	unconditioned	5.67334e-34	0.000593499	9.55334e-31	0.999394	1.29822e-05	76.5521	OID30755	caution_MHC	UKB
45552	rs11575846	6	31678073	CFB	ENSG00000243649	bipolar_noukb	C	1441	rs1050517	rs2442727*	6.01244e-13	0.915166	5.03743e-14	0.0766676	0.00816674	28.1398	OID30755	caution_MHC	UKB
45553	rs11575846	6	31678073	CFB	ENSG00000243649	bipolar_noukb	C	1442	rs1050517	unconditioned	3.89899e-16	0.000593476	6.56551e-13	0.999356	5.10148e-05	35.4806	OID30755	caution_MHC	UKB
45554	rs11575846	6	31678073	CFB	ENSG00000243649	bipolar_noukb	C	1442	rs112974895	rs2442727*	1.24364e-60	0.91429	1.04209e-61	0.0766023	0.00910815	137.937	OID30755	caution_MHC	UKB
45555	rs11575846	6	31678073	CFB	ENSG00000243649	bipolar_noukb	C	1443	rs112974895	unconditioned	8.07272e-64	0.000593479	1.35937e-60	0.999359	4.71382e-05	145.277	OID30755	caution_MHC	UKB
45556	rs11575846	6	31678073	CFB	ENSG00000243649	bipolar_noukb	C	1445	rs114164395	rs2442727*	5.93707e-05	0.596443	5.13842e-06	0.0512688	0.352223	9.73171	OID30755	caution_MHC	UKB
45557	rs11575846	6	31678073	CFB	ENSG00000243649	bipolar_noukb	C	1446	rs114164395	unconditioned	5.90351e-08	0.000593068	9.94095e-05	0.998668	0.000639341	16.6451	OID30755	caution_MHC	UKB
45558	rs11575846	6	31678073	CFB	ENSG00000243649	bipolar_noukb	C	1446	rs114492815	rs2442727*	0.0153035	0.854597	0.00131794	0.0735424	0.0552392	4.17967	OID30755	caution_MHC	UKB
45559	rs11575846	6	31678073	CFB	ENSG00000243649	bipolar_noukb	C	1447	rs114492815	unconditioned	1.04365e-05	0.000582811	0.0175742	0.9814	0.000432335	11.4702	OID30755	caution_MHC	UKB
45560	rs11575846	6	31678073	CFB	ENSG00000243649	bipolar_noukb	C	1443	rs114892859	rs2442727*	2.89702e-16	0.902505	2.42862e-17	0.0756368	0.0218582	35.7777	OID30755	caution_MHC	UKB
45561	rs11575846	6	31678073	CFB	ENSG00000243649	bipolar_noukb	C	1444	rs114892859	unconditioned	1.90515e-19	0.000593499	3.20808e-16	0.999394	1.26343e-05	43.1046	OID30755	caution_MHC	UKB
45562	rs11575846	6	31678073	CFB	ENSG00000243649	bipolar_noukb	C	1444	rs115378916	rs2442727*	2.9311e-27	0.914598	2.45667e-28	0.0766472	0.00875492	61.0944	OID30755	caution_MHC	UKB
45563	rs11575846	6	31678073	CFB	ENSG00000243649	bipolar_noukb	C	1445	rs115378916	unconditioned	1.90206e-30	0.000593503	3.20289e-27	0.999401	5.49761e-06	68.4346	OID30755	caution_MHC	UKB
45564	rs11575846	6	31678073	CFB	ENSG00000243649	bipolar_noukb	C	1443	rs116298992	rs2442727*	0.012532	0.790682	0.00105792	0.0666182	0.12911	4.37947	OID30755	caution_MHC	UKB
45565	rs11575846	6	31678073	CFB	ENSG00000243649	bipolar_noukb	C	1444	rs116298992	unconditioned	9.25672e-06	0.000584036	0.0155874	0.98346	0.000359736	11.5902	OID30755	caution_MHC	UKB
45566	rs11575846	6	31678073	CFB	ENSG00000243649	bipolar_noukb	C	1442	rs117478982	rs2442727*	0.0138856	0.884132	0.00116376	0.0740733	0.0267458	4.2769	OID30755	caution_MHC	UKB
45567	rs11575846	6	31678073	CFB	ENSG00000243649	bipolar_noukb	C	1443	rs117478982	unconditioned	9.17493e-06	0.000584195	0.0154497	0.983726	0.000230967	11.599	OID30755	caution_MHC	UKB
45568	rs11575846	6	31678073	CFB	ENSG00000243649	bipolar_noukb	C	1444	rs11969759	rs2442727*	3.55893e-23	0.890855	2.98605e-24	0.074711	0.0344341	51.69	OID30755	caution_MHC	UKB
45569	rs11575846	6	31678073	CFB	ENSG00000243649	bipolar_noukb	C	1445	rs11969759	unconditioned	2.37093e-26	0.000593479	3.99242e-23	0.99936	4.67408e-05	59.0039	OID30755	caution_MHC	UKB
45570	rs11575846	6	31678073	CFB	ENSG00000243649	bipolar_noukb	C	1449	rs13199524	rs2442727*	2.13806e-08	0.914054	1.79294e-09	0.0766416	0.0093045	17.6608	OID30755	caution_MHC	UKB
45571	rs11575846	6	31678073	CFB	ENSG00000243649	bipolar_noukb	C	1450	rs13199524	unconditioned	1.38826e-11	0.000593502	2.33769e-08	0.999399	7.06783e-06	25.0004	OID30755	caution_MHC	UKB
45572	rs11575846	6	31678073	CFB	ENSG00000243649	bipolar_noukb	C	1444	rs143209442	rs2442727*	1.48939e-14	0.415034	1.30814e-15	0.0359037	0.549063	31.8378	OID30755	caution_MHC	UKB
45573	rs11575846	6	31678073	CFB	ENSG00000243649	bipolar_noukb	C	1445	rs143209442	unconditioned	2.12502e-17	0.000592156	3.57835e-14	0.997136	0.00227145	38.3902	OID30755	caution_MHC	UKB
45574	rs11575846	6	31678073	CFB	ENSG00000243649	bipolar_noukb	C	1442	rs144251373	rs2442727*	0.00539476	0.898473	0.000452059	0.075268	0.0204119	5.22233	OID30755	caution_MHC	UKB
45575	rs11575846	6	31678073	CFB	ENSG00000243649	bipolar_noukb	C	1443	rs144251373	unconditioned	3.54196e-06	0.0005899	0.00596432	0.993333	0.000109486	12.5508	OID30755	caution_MHC	UKB
45576	rs11575846	6	31678073	CFB	ENSG00000243649	bipolar_noukb	C	1441	rs144538425	rs2442727*	0.00978369	0.880498	0.000819711	0.073736	0.0351629	4.62704	OID30755	caution_MHC	UKB
45577	rs11575846	6	31678073	CFB	ENSG00000243649	bipolar_noukb	C	1442	rs144538425	unconditioned	6.52128e-06	0.000586893	0.0109812	0.98827	0.000155433	11.9404	OID30755	caution_MHC	UKB
45578	rs11575846	6	31678073	CFB	ENSG00000243649	bipolar_noukb	C	1444	rs144745404	rs2442727*	4.30512e-20	0.69555	3.68156e-21	0.0592353	0.245214	44.5919	OID30755	caution_MHC	UKB
45579	rs11575846	6	31678073	CFB	ENSG00000243649	bipolar_noukb	C	1445	rs144745404	unconditioned	3.67351e-23	0.000593494	6.18582e-20	0.999385	2.13861e-05	51.6583	OID30755	caution_MHC	UKB
45580	rs11575846	6	31678073	CFB	ENSG00000243649	bipolar_noukb	C	1461	rs145646394	rs2442727*	1.31634e-18	0.885724	1.1274e-19	0.0758207	0.0384556	41.1717	OID30755	caution_MHC	UKB
45581	rs11575846	6	31678073	CFB	ENSG00000243649	bipolar_noukb	C	1462	rs145646394	unconditioned	8.82032e-22	0.000593481	1.48526e-18	0.999365	4.16693e-05	48.4798	OID30755	caution_MHC	UKB
45582	rs11575846	6	31678073	CFB	ENSG00000243649	bipolar_noukb	C	1441	rs150338262	rs2442727*	4.38184e-06	0.542185	3.67126e-07	0.0450133	0.412797	12.338	OID30755	caution_MHC	UKB
45583	rs11575846	6	31678073	CFB	ENSG00000243649	bipolar_noukb	C	1442	rs150338262	unconditioned	4.79564e-09	0.000593388	8.07538e-06	0.999206	0.000192612	19.1556	OID30755	caution_MHC	UKB
45584	rs11575846	6	31678073	CFB	ENSG00000243649	bipolar_noukb	C	1441	rs150538529	rs2442727*	0.062018	0.838878	0.00519608	0.0702604	0.0236476	2.78033	OID30755	caution_MHC	UKB
45585	rs11575846	6	31678073	CFB	ENSG00000243649	bipolar_noukb	C	1442	rs150538529	unconditioned	4.08199e-05	0.000552146	0.0687366	0.929758	0.000912726	10.1063	OID30755	caution_MHC	UKB
45586	rs11575846	6	31678073	CFB	ENSG00000243649	bipolar_noukb	C	1447	rs17207923	rs2442727*	1.10448e-41	0.895382	9.27118e-43	0.0751306	0.0294874	94.3066	OID30755	caution_MHC	UKB
45587	rs11575846	6	31678073	CFB	ENSG00000243649	bipolar_noukb	C	1448	rs17207923	unconditioned	7.32126e-45	0.000593497	1.23283e-41	0.99939	1.67366e-05	101.626	OID30755	caution_MHC	UKB
45588	rs11575846	6	31678073	CFB	ENSG00000243649	bipolar_noukb	C	1441	rs182914552	rs2442727*	0.00185295	0.908447	0.000155247	0.0760994	0.0134454	6.29097	OID30755	caution_MHC	UKB
45589	rs11575846	6	31678073	CFB	ENSG00000243649	bipolar_noukb	C	1442	rs182914552	unconditioned	1.20803e-06	0.000592263	0.0020342	0.997313	5.95707e-05	13.6265	OID30755	caution_MHC	UKB
45590	rs11575846	6	31678073	CFB	ENSG00000243649	bipolar_noukb	C	1441	rs183494055	rs2442727*	0.00255098	0.874969	0.00021373	0.0732589	0.0490073	5.97128	OID30755	caution_MHC	UKB
45591	rs11575846	6	31678073	CFB	ENSG00000243649	bipolar_noukb	C	1442	rs183494055	unconditioned	1.72521e-06	0.000591737	0.00290509	0.996427	7.43077e-05	13.2702	OID30755	caution_MHC	UKB
45592	rs11575846	6	31678073	CFB	ENSG00000243649	bipolar_noukb	C	1441	rs184381245	rs2442727*	0.00363484	0.907189	0.00030454	0.0759945	0.0128775	5.61719	OID30755	caution_MHC	UKB
45593	rs11575846	6	31678073	CFB	ENSG00000243649	bipolar_noukb	C	1442	rs184381245	unconditioned	2.36835e-06	0.000591099	0.00398807	0.995353	6.55841e-05	12.9533	OID30755	caution_MHC	UKB
45594	rs11575846	6	31678073	CFB	ENSG00000243649	bipolar_noukb	C	1441	rs185107166	rs2442727*	0.00757584	0.865214	0.00063473	0.0724364	0.0541394	4.88279	OID30755	caution_MHC	UKB
45595	rs11575846	6	31678073	CFB	ENSG00000243649	bipolar_noukb	C	1442	rs185107166	unconditioned	5.15086e-06	0.000588267	0.00867355	0.990583	0.000149539	12.1763	OID30755	caution_MHC	UKB
45596	rs11575846	6	31678073	CFB	ENSG00000243649	bipolar_noukb	C	1448	rs190263387	rs2442727*	6.89477e-19	0.895526	5.87263e-20	0.0762484	0.0282253	41.8184	OID30755	caution_MHC	UKB
45597	rs11575846	6	31678073	CFB	ENSG00000243649	bipolar_noukb	C	1449	rs190263387	unconditioned	4.56943e-22	0.000593489	7.69449e-19	0.99938	2.6476e-05	49.1375	OID30755	caution_MHC	UKB
45598	rs11575846	6	31678073	CFB	ENSG00000243649	bipolar_noukb	C	1441	rs192576429	rs2442727*	1.15039e-10	0.892704	9.63838e-12	0.0747613	0.0325349	22.8857	OID30755	caution_MHC	UKB
45599	rs11575846	6	31678073	CFB	ENSG00000243649	bipolar_noukb	C	1442	rs192576429	unconditioned	7.64802e-14	0.000593486	1.28785e-10	0.999372	3.46639e-05	30.2017	OID30755	caution_MHC	UKB
45600	rs11575846	6	31678073	CFB	ENSG00000243649	bipolar_noukb	C	1441	rs200766440	rs2442727*	5.99347e-07	0.902346	5.02154e-08	0.0755796	0.0220739	14.3274	OID30755	caution_MHC	UKB
45601	rs11575846	6	31678073	CFB	ENSG00000243649	bipolar_noukb	C	1442	rs200766440	unconditioned	3.94201e-10	0.00059349	6.63795e-07	0.999378	2.8073e-05	21.6542	OID30755	caution_MHC	UKB
45602	rs11575846	6	31678073	CFB	ENSG00000243649	bipolar_noukb	C	1443	rs204895	rs2442727*	3.68703e-05	0.908613	3.09015e-06	0.0761368	0.0152107	10.2081	OID30755	caution_MHC	UKB
45603	rs11575846	6	31678073	CFB	ENSG00000243649	bipolar_noukb	C	1444	rs204895	unconditioned	2.40824e-08	0.000593474	4.05523e-05	0.999351	1.5147e-05	17.5418	OID30755	caution_MHC	UKB
45604	rs11575846	6	31678073	CFB	ENSG00000243649	bipolar_noukb	C	1441	rs2394986	rs2442727*	4.57489e-11	0.899237	3.833e-12	0.0753157	0.0254474	23.8079	OID30755	caution_MHC	UKB
45605	rs11575846	6	31678073	CFB	ENSG00000243649	bipolar_noukb	C	1442	rs2394986	unconditioned	3.01927e-14	0.000593469	5.08416e-11	0.999342	6.43322e-05	31.1312	OID30755	caution_MHC	UKB
45606	rs11575846	6	31678073	CFB	ENSG00000243649	bipolar_noukb	C	1442	rs2596501	rs2442727*	1.9186e-18	0.894243	1.60813e-19	0.0749227	0.0308347	40.7949	OID30755	caution_MHC	UKB
45607	rs11575846	6	31678073	CFB	ENSG00000243649	bipolar_noukb	C	1443	rs2596501	unconditioned	1.27161e-21	0.000592687	2.14126e-18	0.998027	0.00138035	48.114	OID30755	caution_MHC	UKB
45608	rs11575846	6	31678073	CFB	ENSG00000243649	bipolar_noukb	C	1442	rs2596502	rs2442727*	5.33302e-29	0.915133	4.46866e-30	0.076673	0.00819372	65.1011	OID30755	caution_MHC	UKB
45609	rs11575846	6	31678073	CFB	ENSG00000243649	bipolar_noukb	C	1443	rs2596502	unconditioned	3.45853e-32	0.000593478	5.82383e-29	0.999359	4.77247e-05	72.4419	OID30755	caution_MHC	UKB
45610	rs11575846	6	31678073	CFB	ENSG00000243649	bipolar_noukb	C	1448	rs28399993	rs2442727*	0.00023145	0.90526	1.94293e-05	0.0759746	0.0185144	8.37115	OID30755	caution_MHC	UKB
45611	rs11575846	6	31678073	CFB	ENSG00000243649	bipolar_noukb	C	1449	rs28399993	unconditioned	1.51702e-07	0.000593346	0.000255452	0.999135	1.57285e-05	15.7013	OID30755	caution_MHC	UKB
45612	rs11575846	6	31678073	CFB	ENSG00000243649	bipolar_noukb	C	1441	rs2853980	rs2442727*	3.99592e-08	0.901017	3.34792e-09	0.0754668	0.0235161	17.0354	OID30755	caution_MHC	UKB
45613	rs11575846	6	31678073	CFB	ENSG00000243649	bipolar_noukb	C	1442	rs2853980	unconditioned	2.63194e-11	0.000593464	4.43193e-08	0.999334	7.21456e-05	24.3607	OID30755	caution_MHC	UKB
45614	rs11575846	6	31678073	CFB	ENSG00000243649	bipolar_noukb	C	1443	rs4151657	rs2442727*	4.04113e-58	0.915292	3.38651e-59	0.0766945	0.00801343	132.153	OID30755	caution_MHC	UKB
45615	rs11575846	6	31678073	CFB	ENSG00000243649	bipolar_noukb	C	1444	rs4151657	unconditioned	2.62033e-61	0.00059349	4.41238e-58	0.999379	2.79029e-05	139.494	OID30755	caution_MHC	UKB
45616	rs11575846	6	31678073	CFB	ENSG00000243649	bipolar_noukb	C	1442	rs4151659	rs2442727*	4.94443e-13	0.904079	4.14315e-14	0.0757366	0.0201842	28.3353	OID30755	caution_MHC	UKB
45617	rs11575846	6	31678073	CFB	ENSG00000243649	bipolar_noukb	C	1443	rs4151659	unconditioned	3.24591e-16	0.000593499	5.46579e-13	0.999393	1.32335e-05	35.664	OID30755	caution_MHC	UKB
45618	rs11575846	6	31678073	CFB	ENSG00000243649	bipolar_noukb	C	1455	rs641153	rs2442727*	8.34924e-22	0.912365	7.00721e-23	0.0765603	0.0110744	48.5347	OID30755	caution_MHC	UKB
45619	rs11575846	6	31678073	CFB	ENSG00000243649	bipolar_noukb	C	1454	rs641153	unconditioned	5.4313e-25	0.000593503	9.14577e-22	0.9994	6.08362e-06	55.8724	OID30755	caution_MHC	UKB
45620	rs11575846	6	31678073	CFB	ENSG00000243649	bipolar_noukb	C	1456	rs6472	rs2442727*	4.87406e-73	0.914903	4.09173e-74	0.076797	0.00830042	166.505	OID30755	caution_MHC	UKB
45621	rs11575846	6	31678073	CFB	ENSG00000243649	bipolar_noukb	C	1457	rs6472	unconditioned	3.16188e-76	0.000593504	5.3243e-73	0.999402	4.70389e-06	173.845	OID30755	caution_MHC	UKB
45622	rs11575846	6	31678073	CFB	ENSG00000243649	bipolar_noukb	C	1442	rs72866766	rs2442727*	4.277e-16	0.91502	3.58381e-17	0.0766636	0.00831618	35.3881	OID30755	caution_MHC	UKB
45623	rs11575846	6	31678073	CFB	ENSG00000243649	bipolar_noukb	C	1443	rs72866766	unconditioned	2.77416e-19	0.000593503	4.67142e-16	0.999401	5.55556e-06	42.7288	OID30755	caution_MHC	UKB
45624	rs11575846	6	31678073	CFB	ENSG00000243649	bipolar_noukb	C	1441	rs9267374	rs2442727*	1.4475e-08	0.87462	1.21276e-09	0.0732265	0.052154	18.0508	OID30755	caution_MHC	UKB
45625	rs11575846	6	31678073	CFB	ENSG00000243649	bipolar_noukb	C	1442	rs9267374	unconditioned	9.82239e-12	0.000593493	1.65399e-08	0.999383	2.39391e-05	25.3464	OID30755	caution_MHC	UKB
45626	rs11575846	6	31678073	CFB	ENSG00000243649	bipolar_noukb	C	1548	unconditioned	rs2442727*	0	0	0.902808	0.0885129	0.00867954	1211.04	OID30755	caution_MHC	UKB
45627	rs11575846	6	31678073	CFB	ENSG00000243649	depression_Als_noukb_included	C	6787	unconditioned	unconditioned	0	0.790094	0	0.206803	0.00310288	1211.22	OID30755	caution_MHC	UKB
45628	rs11575846	6	31678073	CFB	ENSG00000243649	depression_Als_noukb_included	C	1403	rs1050462	unconditioned	9.18624e-31	0.960996	3.05432e-32	0.031945	0.00705876	69.1624	OID30755	caution_MHC	UKB
45629	rs11575846	6	31678073	CFB	ENSG00000243649	depression_Als_noukb_included	C	1402	rs1050517	unconditioned	6.34368e-13	0.965609	2.10874e-14	0.032096	0.00229533	28.0861	OID30755	caution_MHC	UKB
45630	rs11575846	6	31678073	CFB	ENSG00000243649	depression_Als_noukb_included	C	1403	rs112974895	unconditioned	1.14996e-60	0.845387	3.83985e-62	0.028102	0.126511	138.015	OID30755	caution_MHC	UKB
45631	rs11575846	6	31678073	CFB	ENSG00000243649	depression_Als_noukb_included	C	1406	rs114164395	unconditioned	9.53003e-05	0.958431	3.17318e-06	0.031903	0.00956771	9.25848	OID30755	caution_MHC	UKB
45632	rs11575846	6	31678073	CFB	ENSG00000243649	depression_Als_noukb_included	C	1407	rs114492815	unconditioned	0.0168441	0.943322	0.000560433	0.0313781	0.00789494	4.08375	OID30755	caution_MHC	UKB
45633	rs11575846	6	31678073	CFB	ENSG00000243649	depression_Als_noukb_included	C	1404	rs114892859	unconditioned	3.07817e-16	0.958874	1.02383e-17	0.0318837	0.00924182	35.717	OID30755	caution_MHC	UKB
45634	rs11575846	6	31678073	CFB	ENSG00000243649	depression_Als_noukb_included	C	1405	rs115378916	unconditioned	3.08049e-27	0.961197	1.02479e-28	0.0319695	0.00683362	61.0447	OID30755	caution_MHC	UKB
45635	rs11575846	6	31678073	CFB	ENSG00000243649	depression_Als_noukb_included	C	1404	rs116298992	unconditioned	0.0149279	0.944415	0.000496459	0.0313998	0.00876114	4.20452	OID30755	caution_MHC	UKB
45636	rs11575846	6	31678073	CFB	ENSG00000243649	depression_Als_noukb_included	C	1404	rs117478982	unconditioned	0.0138288	0.946357	0.000459995	0.0314713	0.00788305	4.281	OID30755	caution_MHC	UKB
45637	rs11575846	6	31678073	CFB	ENSG00000243649	depression_Als_noukb_included	C	1405	rs11969759	unconditioned	3.84186e-23	0.961662	1.27786e-24	0.03198	0.00635775	51.6135	OID30755	caution_MHC	UKB
45638	rs11575846	6	31678073	CFB	ENSG00000243649	depression_Als_noukb_included	C	1410	rs13199524	unconditioned	1.93993e-08	0.829363	6.73707e-10	0.0286605	0.141976	17.758	OID30755	caution_MHC	UKB
45639	rs11575846	6	31678073	CFB	ENSG00000243649	depression_Als_noukb_included	C	1405	rs143209442	unconditioned	3.45365e-14	0.962378	1.14867e-15	0.0320026	0.00561949	30.9968	OID30755	caution_MHC	UKB
45640	rs11575846	6	31678073	CFB	ENSG00000243649	depression_Als_noukb_included	C	1403	rs144251373	unconditioned	0.00573433	0.955706	0.000190649	0.0317677	0.00660091	5.16128	OID30755	caution_MHC	UKB
45641	rs11575846	6	31678073	CFB	ENSG00000243649	depression_Als_noukb_included	C	1402	rs144538425	unconditioned	1.46606e-06	0.956665	4.87341e-08	0.0317895	0.0115442	13.4329	OID30755	caution_MHC	UKB
45642	rs11575846	6	31678073	CFB	ENSG00000243649	depression_Als_noukb_included	C	1405	rs144745404	unconditioned	5.90092e-20	0.953301	1.96451e-21	0.031722	0.0149769	44.2766	OID30755	caution_MHC	UKB
45643	rs11575846	6	31678073	CFB	ENSG00000243649	depression_Als_noukb_included	C	1422	rs145646394	unconditioned	1.41078e-18	0.949199	4.72627e-20	0.0317802	0.0190203	41.1024	OID30755	caution_MHC	UKB
45644	rs11575846	6	31678073	CFB	ENSG00000243649	depression_Als_noukb_included	C	1402	rs150338262	unconditioned	7.77922e-06	0.96257	2.58593e-07	0.0319919	0.0054305	11.7641	OID30755	caution_MHC	UKB
45645	rs11575846	6	31678073	CFB	ENSG00000243649	depression_Als_noukb_included	C	1402	rs150538529	unconditioned	0.0746937	0.885283	0.00248293	0.02942	0.00812029	2.59436	OID30755	caution_MHC	UKB
45646	rs11575846	6	31678073	CFB	ENSG00000243649	depression_Als_noukb_included	C	1408	rs17207923	unconditioned	1.16249e-41	0.942228	3.88483e-43	0.0314612	0.0263105	94.2554	OID30755	caution_MHC	UKB
45647	rs11575846	6	31678073	CFB	ENSG00000243649	depression_Als_noukb_included	C	1402	rs182914552	unconditioned	0.00194803	0.963027	6.47554e-05	0.0320095	0.002951	6.24094	OID30755	caution_MHC	UKB
45648	rs11575846	6	31678073	CFB	ENSG00000243649	depression_Als_noukb_included	C	1402	rs183494055	unconditioned	0.00275472	0.957999	9.15712e-05	0.031838	0.0073169	5.89444	OID30755	caution_MHC	UKB
45649	rs11575846	6	31678073	CFB	ENSG00000243649	depression_Als_noukb_included	C	1402	rs184381245	unconditioned	0.00386177	0.959686	0.000128371	0.031897	0.00442692	5.55663	OID30755	caution_MHC	UKB
45650	rs11575846	6	31678073	CFB	ENSG00000243649	depression_Als_noukb_included	C	1402	rs185107166	unconditioned	0.00832849	0.951679	0.000276852	0.0316272	0.00808817	4.78807	OID30755	caution_MHC	UKB
45651	rs11575846	6	31678073	CFB	ENSG00000243649	depression_Als_noukb_included	C	1409	rs190263387	unconditioned	7.39436e-19	0.96034	2.46197e-20	0.0319671	0.00769245	41.7484	OID30755	caution_MHC	UKB
45652	rs11575846	6	31678073	CFB	ENSG00000243649	depression_Als_noukb_included	C	1402	rs192576429	unconditioned	1.23888e-10	0.96137	4.11824e-12	0.0319507	0.00667895	22.8116	OID30755	caution_MHC	UKB
45653	rs11575846	6	31678073	CFB	ENSG00000243649	depression_Als_noukb_included	C	1402	rs200766440	unconditioned	6.22446e-07	0.937137	2.06911e-08	0.0311201	0.0317424	14.2896	OID30755	caution_MHC	UKB
45654	rs11575846	6	31678073	CFB	ENSG00000243649	depression_Als_noukb_included	C	1404	rs204895	unconditioned	3.89404e-05	0.959641	1.29493e-06	0.0319037	0.00841484	10.1535	OID30755	caution_MHC	UKB
45655	rs11575846	6	31678073	CFB	ENSG00000243649	depression_Als_noukb_included	C	1402	rs2394986	unconditioned	4.86073e-11	0.955434	1.61578e-12	0.0317473	0.0128187	23.7472	OID30755	caution_MHC	UKB
45656	rs11575846	6	31678073	CFB	ENSG00000243649	depression_Als_noukb_included	C	1403	rs2596501	unconditioned	2.06965e-18	0.964666	6.88053e-20	0.032067	0.00326733	40.7192	OID30755	caution_MHC	UKB
45657	rs11575846	6	31678073	CFB	ENSG00000243649	depression_Als_noukb_included	C	1403	rs2596502	unconditioned	5.62444e-29	0.965157	1.86981e-30	0.0320833	0.00276013	65.0478	OID30755	caution_MHC	UKB
45658	rs11575846	6	31678073	CFB	ENSG00000243649	depression_Als_noukb_included	C	1403	rs28399993	unconditioned	0.000332279	0.958772	1.10567e-05	0.0318946	0.00898959	8.00954	OID30755	caution_MHC	UKB
45659	rs11575846	6	31678073	CFB	ENSG00000243649	depression_Als_noukb_included	C	1402	rs2853980	unconditioned	4.03669e-08	0.91014	1.34186e-09	0.0301948	0.059665	17.0253	OID30755	caution_MHC	UKB
45660	rs11575846	6	31678073	CFB	ENSG00000243649	depression_Als_noukb_included	C	1404	rs4151657	unconditioned	4.25055e-58	0.962729	1.41346e-59	0.0320089	0.00526208	132.103	OID30755	caution_MHC	UKB
45661	rs11575846	6	31678073	CFB	ENSG00000243649	depression_Als_noukb_included	C	1403	rs4151659	unconditioned	5.24663e-13	0.959273	1.74467e-14	0.0318901	0.0088366	28.276	OID30755	caution_MHC	UKB
45662	rs11575846	6	31678073	CFB	ENSG00000243649	depression_Als_noukb_included	C	1416	rs641153	unconditioned	8.8207e-22	0.963879	2.93685e-23	0.0320883	0.00403289	48.4798	OID30755	caution_MHC	UKB
45663	rs11575846	6	31678073	CFB	ENSG00000243649	depression_Als_noukb_included	C	1417	rs6472	unconditioned	5.13715e-73	0.964232	1.71077e-74	0.0321071	0.0036609	166.452	OID30755	caution_MHC	UKB
45664	rs11575846	6	31678073	CFB	ENSG00000243649	depression_Als_noukb_included	C	1403	rs72866766	unconditioned	4.50456e-16	0.963703	1.49758e-17	0.032035	0.00426184	35.3363	OID30755	caution_MHC	UKB
45665	rs11575846	6	31678073	CFB	ENSG00000243649	depression_Als_noukb_included	C	1402	rs9267374	unconditioned	1.58898e-08	0.960071	5.28201e-10	0.0319062	0.00802263	17.9576	OID30755	caution_MHC	UKB
45666	rs11575846	6	31678073	CFB	ENSG00000243649	depression_Als_ukb_included	C	6749	unconditioned	unconditioned	0	0.000745854	0	0.999249	5.59941e-06	1218.16	OID30755	caution_MHC	UKB
45667	rs11575846	6	31678073	CFB	ENSG00000243649	depression_Als_ukb_included	C	1414	rs1050462	rs2596500*	5.5038e-10	0.473985	6.07241e-10	0.522951	0.00306326	21.3204	OID30755	caution_MHC	UKB
45668	rs11575846	6	31678073	CFB	ENSG00000243649	depression_Als_ukb_included	C	1418	rs1050462	unconditioned	2.15617e-11	0.0185698	1.12093e-09	0.965374	0.0160563	24.5601	OID30755	caution_MHC	UKB
45669	rs11575846	6	31678073	CFB	ENSG00000243649	depression_Als_ukb_included	C	1414	rs1050517	rs2596500*	3.11421e-13	0.473986	3.43595e-13	0.522952	0.00306129	28.7976	OID30755	caution_MHC	UKB
45670	rs11575846	6	31678073	CFB	ENSG00000243649	depression_Als_ukb_included	C	1418	rs1050517	unconditioned	1.23981e-14	0.018871	6.44538e-13	0.981047	8.21726e-05	32.0212	OID30755	caution_MHC	UKB
45671	rs11575846	6	31678073	CFB	ENSG00000243649	depression_Als_ukb_included	C	1415	rs112974895	rs2596500*	2.69436e-61	0.198109	2.98066e-61	0.218576	0.583315	139.467	OID30755	caution_MHC	UKB
45672	rs11575846	6	31678073	CFB	ENSG00000243649	depression_Als_ukb_included	C	1419	rs112974895	unconditioned	2.5642e-62	0.018852	1.33305e-60	0.980058	0.00108975	141.819	OID30755	caution_MHC	UKB
45673	rs11575846	6	31678073	CFB	ENSG00000243649	depression_Als_ukb_included	C	1418	rs114164395	rs2596500*	4.70221e-05	0.47297	5.18813e-05	0.521841	0.00509043	9.96489	OID30755	caution_MHC	UKB
45674	rs11575846	6	31678073	CFB	ENSG00000243649	depression_Als_ukb_included	C	1422	rs114164395	unconditioned	1.87577e-06	0.0188658	9.75157e-05	0.980777	0.000258175	13.1865	OID30755	caution_MHC	UKB
45675	rs11575846	6	31678073	CFB	ENSG00000243649	depression_Als_ukb_included	C	1419	rs114492815	rs2596500*	0.00825559	0.461731	0.00910867	0.509432	0.0114733	4.79687	OID30755	caution_MHC	UKB
45676	rs11575846	6	31678073	CFB	ENSG00000243649	depression_Als_ukb_included	C	1423	rs114492815	unconditioned	0.000330401	0.0184798	0.0171765	0.960704	0.00330943	8.0152	OID30755	caution_MHC	UKB
45677	rs11575846	6	31678073	CFB	ENSG00000243649	depression_Als_ukb_included	C	1416	rs114892859	rs2596500*	1.51904e-16	0.473324	1.67601e-16	0.522229	0.00444631	36.4233	OID30755	caution_MHC	UKB
45678	rs11575846	6	31678073	CFB	ENSG00000243649	depression_Als_ukb_included	C	1420	rs114892859	unconditioned	6.05684e-18	0.0188698	3.14877e-16	0.980985	0.000145416	39.6453	OID30755	caution_MHC	UKB
45679	rs11575846	6	31678073	CFB	ENSG00000243649	depression_Als_ukb_included	C	1417	rs115378916	rs2596500*	1.52009e-27	0.474342	1.67716e-27	0.523352	0.00230593	61.751	OID30755	caution_MHC	UKB
45680	rs11575846	6	31678073	CFB	ENSG00000243649	depression_Als_ukb_included	C	1421	rs115378916	unconditioned	6.0469e-29	0.0188686	3.1436e-27	0.98092	0.000211449	64.9754	OID30755	caution_MHC	UKB
45681	rs11575846	6	31678073	CFB	ENSG00000243649	depression_Als_ukb_included	C	1416	rs116298992	rs2596500*	0.00733125	0.463689	0.00808874	0.51159	0.00930098	4.91561	OID30755	caution_MHC	UKB
45682	rs11575846	6	31678073	CFB	ENSG00000243649	depression_Als_ukb_included	C	1420	rs116298992	unconditioned	0.000293065	0.0185363	0.0152356	0.963644	0.00229131	8.13511	OID30755	caution_MHC	UKB
45683	rs11575846	6	31678073	CFB	ENSG00000243649	depression_Als_ukb_included	C	1416	rs117478982	rs2596500*	0.0066576	0.464738	0.00734552	0.51275	0.00850928	5.012	OID30755	caution_MHC	UKB
45684	rs11575846	6	31678073	CFB	ENSG00000243649	depression_Als_ukb_included	C	1420	rs117478982	unconditioned	0.000266049	0.0185723	0.0138311	0.965516	0.00181474	8.23183	OID30755	caution_MHC	UKB
45685	rs11575846	6	31678073	CFB	ENSG00000243649	depression_Als_ukb_included	C	1417	rs11969759	rs2596500*	1.89346e-23	0.473984	2.08912e-23	0.52296	0.00305582	52.321	OID30755	caution_MHC	UKB
45686	rs11575846	6	31678073	CFB	ENSG00000243649	depression_Als_ukb_included	C	1421	rs11969759	unconditioned	7.53882e-25	0.018871	3.91921e-23	0.981049	8.0145e-05	55.5446	OID30755	caution_MHC	UKB
45687	rs11575846	6	31678073	CFB	ENSG00000243649	depression_Als_ukb_included	C	1422	rs13199524	rs2596500*	4.22707e-09	0.180703	4.76589e-09	0.203121	0.616175	19.2818	OID30755	caution_MHC	UKB
45688	rs11575846	6	31678073	CFB	ENSG00000243649	depression_Als_ukb_included	C	1426	rs13199524	unconditioned	3.16704e-10	0.0135394	1.65108e-08	0.705572	0.280889	21.8731	OID30755	caution_MHC	UKB
45689	rs11575846	6	31678073	CFB	ENSG00000243649	depression_Als_ukb_included	C	1417	rs143209442	rs2596500*	1.7025e-14	0.474439	1.87841e-14	0.523459	0.00210135	31.7041	OID30755	caution_MHC	UKB
45690	rs11575846	6	31678073	CFB	ENSG00000243649	depression_Als_ukb_included	C	1421	rs143209442	unconditioned	6.77201e-16	0.0188711	3.52056e-14	0.981051	7.83384e-05	34.9286	OID30755	caution_MHC	UKB
45691	rs11575846	6	31678073	CFB	ENSG00000243649	depression_Als_ukb_included	C	1415	rs144251373	rs2596500*	0.00281731	0.469336	0.0031084	0.517821	0.00691671	5.87197	OID30755	caution_MHC	UKB
45692	rs11575846	6	31678073	CFB	ENSG00000243649	depression_Als_ukb_included	C	1419	rs144251373	unconditioned	0.000112467	0.0187365	0.00584684	0.974055	0.00124964	9.09285	OID30755	caution_MHC	UKB
45693	rs11575846	6	31678073	CFB	ENSG00000243649	depression_Als_ukb_included	C	1414	rs144538425	rs2596500*	7.25716e-07	0.473645	8.00692e-07	0.522575	0.0037781	14.1361	OID30755	caution_MHC	UKB
45694	rs11575846	6	31678073	CFB	ENSG00000243649	depression_Als_ukb_included	C	1418	rs144538425	unconditioned	2.89144e-08	0.0188694	1.50317e-06	0.98096	0.000168806	17.3589	OID30755	caution_MHC	UKB
45695	rs11575846	6	31678073	CFB	ENSG00000243649	depression_Als_ukb_included	C	1417	rs144745404	rs2596500*	2.93276e-20	0.47392	3.2358e-20	0.522886	0.00319395	44.9758	OID30755	caution_MHC	UKB
45696	rs11575846	6	31678073	CFB	ENSG00000243649	depression_Als_ukb_included	C	1421	rs144745404	unconditioned	1.1679e-21	0.0188696	6.07159e-20	0.980974	0.000156853	48.1991	OID30755	caution_MHC	UKB
45697	rs11575846	6	31678073	CFB	ENSG00000243649	depression_Als_ukb_included	C	1433	rs145646394	rs2596500*	7.01745e-19	0.47228	7.74373e-19	0.521153	0.0065679	41.8007	OID30755	caution_MHC	UKB
45698	rs11575846	6	31678073	CFB	ENSG00000243649	depression_Als_ukb_included	C	1437	rs145646394	unconditioned	2.80359e-20	0.0188653	1.45751e-18	0.980754	0.000380354	45.0208	OID30755	caution_MHC	UKB
45699	rs11575846	6	31678073	CFB	ENSG00000243649	depression_Als_ukb_included	C	1414	rs150338262	rs2596500*	3.81838e-06	0.472447	4.21287e-06	0.521251	0.00629451	12.4757	OID30755	caution_MHC	UKB
45700	rs11575846	6	31678073	CFB	ENSG00000243649	depression_Als_ukb_included	C	1418	rs150338262	unconditioned	1.52503e-07	0.0188697	7.92818e-06	0.980978	0.00014457	15.6961	OID30755	caution_MHC	UKB
45701	rs11575846	6	31678073	CFB	ENSG00000243649	depression_Als_ukb_included	C	1414	rs150538529	rs2596500*	0.0319743	0.438853	0.0352777	0.484182	0.00971281	3.44282	OID30755	caution_MHC	UKB
45702	rs11575846	6	31678073	CFB	ENSG00000243649	depression_Als_ukb_included	C	1418	rs150538529	unconditioned	0.00127635	0.0175184	0.0663534	0.910727	0.00412491	6.66375	OID30755	caution_MHC	UKB
45703	rs11575846	6	31678073	CFB	ENSG00000243649	depression_Als_ukb_included	C	1420	rs17207923	rs2596500*	5.82301e-42	0.472338	6.42781e-42	0.521391	0.00627127	94.9468	OID30755	caution_MHC	UKB
45704	rs11575846	6	31678073	CFB	ENSG00000243649	depression_Als_ukb_included	C	1424	rs17207923	unconditioned	2.32707e-43	0.0188679	1.20983e-41	0.980934	0.000198367	98.1666	OID30755	caution_MHC	UKB
45705	rs11575846	6	31678073	CFB	ENSG00000243649	depression_Als_ukb_included	C	1414	rs182914552	rs2596500*	0.000956821	0.472947	0.00105567	0.521806	0.0032349	6.95189	OID30755	caution_MHC	UKB
45706	rs11575846	6	31678073	CFB	ENSG00000243649	depression_Als_ukb_included	C	1418	rs182914552	unconditioned	3.80864e-05	0.0188268	0.00198	0.978749	0.00040612	10.1757	OID30755	caution_MHC	UKB
45707	rs11575846	6	31678073	CFB	ENSG00000243649	depression_Als_ukb_included	C	1414	rs183494055	rs2596500*	0.00135877	0.47249	0.00149915	0.521301	0.00335054	6.60117	OID30755	caution_MHC	UKB
45708	rs11575846	6	31678073	CFB	ENSG00000243649	depression_Als_ukb_included	C	1418	rs183494055	unconditioned	5.41056e-05	0.0188143	0.00281279	0.978098	0.000221095	9.82457	OID30755	caution_MHC	UKB
45709	rs11575846	6	31678073	CFB	ENSG00000243649	depression_Als_ukb_included	C	1414	rs184381245	rs2596500*	0.00189139	0.472598	0.0020868	0.521422	0.00200177	6.27044	OID30755	caution_MHC	UKB
45710	rs11575846	6	31678073	CFB	ENSG00000243649	depression_Als_ukb_included	C	1418	rs184381245	unconditioned	7.51643e-05	0.0187822	0.00390757	0.976428	0.000807449	9.49583	OID30755	caution_MHC	UKB
45711	rs11575846	6	31678073	CFB	ENSG00000243649	depression_Als_ukb_included	C	1414	rs185107166	rs2596500*	0.00410842	0.467383	0.00453288	0.515661	0.00831499	5.49472	OID30755	caution_MHC	UKB
45712	rs11575846	6	31678073	CFB	ENSG00000243649	depression_Als_ukb_included	C	1418	rs185107166	unconditioned	0.000164135	0.0186731	0.00853288	0.970756	0.00187383	8.71482	OID30755	caution_MHC	UKB
45713	rs11575846	6	31678073	CFB	ENSG00000243649	depression_Als_ukb_included	C	1421	rs190263387	rs2596500*	3.64947e-19	0.474123	4.02663e-19	0.52312	0.00275661	42.4545	OID30755	caution_MHC	UKB
45714	rs11575846	6	31678073	CFB	ENSG00000243649	depression_Als_ukb_included	C	1425	rs190263387	unconditioned	1.45276e-20	0.0188702	7.55244e-19	0.981007	0.000122495	45.6782	OID30755	caution_MHC	UKB
45715	rs11575846	6	31678073	CFB	ENSG00000243649	depression_Als_ukb_included	C	1414	rs192576429	rs2596500*	6.11043e-11	0.474173	6.74171e-11	0.523159	0.00266818	23.5184	OID30755	caution_MHC	UKB
45716	rs11575846	6	31678073	CFB	ENSG00000243649	depression_Als_ukb_included	C	1418	rs192576429	unconditioned	2.43172e-12	0.0188702	1.26418e-10	0.981002	0.000127464	26.7424	OID30755	caution_MHC	UKB
45717	rs11575846	6	31678073	CFB	ENSG00000243649	depression_Als_ukb_included	C	1414	rs200766440	rs2596500*	2.90532e-08	0.457511	3.20548e-08	0.50474	0.0377494	17.3541	OID30755	caution_MHC	UKB
45718	rs11575846	6	31678073	CFB	ENSG00000243649	depression_Als_ukb_included	C	1418	rs200766440	unconditioned	1.18819e-09	0.0187084	6.17704e-08	0.972584	0.00870797	20.5508	OID30755	caution_MHC	UKB
45719	rs11575846	6	31678073	CFB	ENSG00000243649	depression_Als_ukb_included	C	1416	rs204895	rs2596500*	1.92306e-05	0.473897	2.12176e-05	0.522859	0.00320398	10.859	OID30755	caution_MHC	UKB
45720	rs11575846	6	31678073	CFB	ENSG00000243649	depression_Als_ukb_included	C	1420	rs204895	unconditioned	7.65603e-07	0.018867	3.98014e-05	0.98084	0.000252685	14.0826	OID30755	caution_MHC	UKB
45721	rs11575846	6	31678073	CFB	ENSG00000243649	depression_Als_ukb_included	C	1414	rs2394986	rs2596500*	2.38186e-11	0.468159	2.62794e-11	0.516511	0.0153292	24.4606	OID30755	caution_MHC	UKB
45722	rs11575846	6	31678073	CFB	ENSG00000243649	depression_Als_ukb_included	C	1418	rs2394986	unconditioned	9.59956e-13	0.0188687	4.99052e-11	0.980925	0.000206645	27.6719	OID30755	caution_MHC	UKB
45723	rs11575846	6	31678073	CFB	ENSG00000243649	depression_Als_ukb_included	C	1415	rs2596501	rs2596500*	9.97576e-19	0.464927	1.10069e-18	0.512961	0.0221121	41.449	OID30755	caution_MHC	UKB
45724	rs11575846	6	31678073	CFB	ENSG00000243649	depression_Als_ukb_included	C	1419	rs2596501	unconditioned	4.04904e-20	0.0188718	2.10497e-18	0.98109	3.82176e-05	44.6532	OID30755	caution_MHC	UKB
45725	rs11575846	6	31678073	CFB	ENSG00000243649	depression_Als_ukb_included	C	1415	rs2596502	rs2596500*	2.76841e-29	0.475029	3.05443e-29	0.524106	0.000864592	65.7567	OID30755	caution_MHC	UKB
45726	rs11575846	6	31678073	CFB	ENSG00000243649	depression_Als_ukb_included	C	1419	rs2596502	unconditioned	1.09972e-30	0.0188707	5.71712e-29	0.981033	9.64978e-05	68.9825	OID30755	caution_MHC	UKB
45727	rs11575846	6	31678073	CFB	ENSG00000243649	depression_Als_ukb_included	C	1421	rs28399993	rs2596500*	0.000132195	0.472725	0.000145859	0.521585	0.00541169	8.93124	OID30755	caution_MHC	UKB
45728	rs11575846	6	31678073	CFB	ENSG00000243649	depression_Als_ukb_included	C	1425	rs28399993	unconditioned	5.27531e-06	0.0188637	0.000274248	0.980666	0.000190408	12.1525	OID30755	caution_MHC	UKB
45729	rs11575846	6	31678073	CFB	ENSG00000243649	depression_Als_ukb_included	C	1414	rs2853980	rs2596500*	2.09798e-08	0.472994	2.31473e-08	0.521856	0.0051495	17.6797	OID30755	caution_MHC	UKB
45730	rs11575846	6	31678073	CFB	ENSG00000243649	depression_Als_ukb_included	C	1418	rs2853980	unconditioned	8.36042e-10	0.0188495	4.34633e-08	0.979929	0.00122132	20.9023	OID30755	caution_MHC	UKB
45731	rs11575846	6	31678073	CFB	ENSG00000243649	depression_Als_ukb_included	C	1416	rs4151657	rs2596500*	2.09561e-58	0.474639	2.31214e-58	0.523678	0.00168226	132.81	OID30755	caution_MHC	UKB
45732	rs11575846	6	31678073	CFB	ENSG00000243649	depression_Als_ukb_included	C	1420	rs4151657	unconditioned	8.32792e-60	0.0188622	4.32944e-58	0.98059	0.000548148	136.035	OID30755	caution_MHC	UKB
45733	rs11575846	6	31678073	CFB	ENSG00000243649	depression_Als_ukb_included	C	1415	rs4151659	rs2596500*	2.59133e-13	0.473915	2.85907e-13	0.522877	0.00320803	28.9814	OID30755	caution_MHC	UKB
45734	rs11575846	6	31678073	CFB	ENSG00000243649	depression_Als_ukb_included	C	1419	rs4151659	unconditioned	1.03195e-14	0.01887	5.3648e-13	0.980994	0.000135591	32.2047	OID30755	caution_MHC	UKB
45735	rs11575846	6	31678073	CFB	ENSG00000243649	depression_Als_ukb_included	C	1428	rs641153	rs2596500*	4.3423e-22	0.474514	4.79115e-22	0.523562	0.0019241	49.1885	OID30755	caution_MHC	UKB
45736	rs11575846	6	31678073	CFB	ENSG00000243649	depression_Als_ukb_included	C	1432	rs641153	unconditioned	1.72681e-23	0.0188699	8.97719e-22	0.980989	0.000141253	52.4132	OID30755	caution_MHC	UKB
45737	rs11575846	6	31678073	CFB	ENSG00000243649	depression_Als_ukb_included	C	1429	rs6472	rs2596500*	2.52903e-73	0.474811	2.79042e-73	0.523885	0.00130413	167.161	OID30755	caution_MHC	UKB
45738	rs11575846	6	31678073	CFB	ENSG00000243649	depression_Als_ukb_included	C	1433	rs6472	unconditioned	1.00529e-74	0.0188712	5.22622e-73	0.981057	7.13089e-05	170.386	OID30755	caution_MHC	UKB
45739	rs11575846	6	31678073	CFB	ENSG00000243649	depression_Als_ukb_included	C	1415	rs72866766	rs2596500*	2.21828e-16	0.474578	2.44747e-16	0.523608	0.00181349	36.0446	OID30755	caution_MHC	UKB
45740	rs11575846	6	31678073	CFB	ENSG00000243649	depression_Als_ukb_included	C	1419	rs72866766	unconditioned	8.82071e-18	0.018871	4.58562e-16	0.981046	8.34543e-05	39.2694	OID30755	caution_MHC	UKB
45741	rs11575846	6	31678073	CFB	ENSG00000243649	depression_Als_ukb_included	C	1414	rs9267374	rs2596500*	7.84443e-09	0.474037	8.65486e-09	0.523008	0.00295448	18.6635	OID30755	caution_MHC	UKB
45742	rs11575846	6	31678073	CFB	ENSG00000243649	depression_Als_ukb_included	C	1418	rs9267374	unconditioned	3.12293e-10	0.0188701	1.62351e-08	0.981002	0.000128244	21.8871	OID30755	caution_MHC	UKB
45743	rs11575846	6	31678073	CFB	ENSG00000243649	depression_Als_ukb_included	C	1520	unconditioned	rs2596500*	0	0	0.467888	0.530275	0.00183739	1211.69	OID30755	caution_MHC	UKB
45744	rs11575846	6	31678073	CFB	ENSG00000243649	schizophrenia	C	6953	unconditioned	unconditioned	0	3.32216e-23	0	1	2.5991e-25	1262.74	OID30755	caution_MHC	UKB
45745	rs11575846	6	31678073	CFB	ENSG00000243649	schizophrenia	C	1441	rs1050462	rs2596495*	3.10369e-31	0.324674	6.43004e-31	0.672637	0.00268863	70.2475	OID30755	caution_MHC	UKB
45746	rs11575846	6	31678073	CFB	ENSG00000243649	schizophrenia	C	1445	rs1050462	unconditioned	3.95283e-52	4.13512e-22	9.55915e-31	1	2.13371e-23	118.36	OID30755	caution_MHC	UKB
45747	rs11575846	6	31678073	CFB	ENSG00000243649	schizophrenia	C	1440	rs1050517	rs2596495*	2.13407e-13	0.324807	4.42122e-13	0.672909	0.00228382	29.1756	OID30755	caution_MHC	UKB
45748	rs11575846	6	31678073	CFB	ENSG00000243649	schizophrenia	C	1444	rs1050517	unconditioned	2.71631e-34	4.13456e-22	6.56888e-13	0.999865	0.00013495	77.2886	OID30755	caution_MHC	UKB
45749	rs11575846	6	31678073	CFB	ENSG00000243649	schizophrenia	C	1441	rs112974895	rs2596495*	4.41763e-61	0.324816	9.15216e-61	0.672931	0.00225342	138.972	OID30755	caution_MHC	UKB
45750	rs11575846	6	31678073	CFB	ENSG00000243649	schizophrenia	C	1445	rs112974895	unconditioned	5.6247e-82	4.13512e-22	1.36023e-60	1	2.61184e-23	187.085	OID30755	caution_MHC	UKB
45751	rs11575846	6	31678073	CFB	ENSG00000243649	schizophrenia	C	1444	rs114164395	rs2596495*	3.12089e-05	0.313564	6.46627e-05	0.649647	0.0366934	10.3748	OID30755	caution_MHC	UKB
45752	rs11575846	6	31678073	CFB	ENSG00000243649	schizophrenia	C	1448	rs114164395	unconditioned	4.11573e-26	4.13469e-22	9.95311e-05	0.999896	4.27079e-06	58.4524	OID30755	caution_MHC	UKB
45753	rs11575846	6	31678073	CFB	ENSG00000243649	schizophrenia	C	1445	rs114492815	rs2596495*	0.00566375	0.316267	0.0117345	0.655253	0.0110819	5.17367	OID30755	caution_MHC	UKB
45754	rs11575846	6	31678073	CFB	ENSG00000243649	schizophrenia	C	1449	rs114492815	unconditioned	7.26465e-24	4.05605e-22	0.0175682	0.980878	0.0015543	53.279	OID30755	caution_MHC	UKB
45755	rs11575846	6	31678073	CFB	ENSG00000243649	schizophrenia	C	1442	rs114892859	rs2596495*	1.03744e-16	0.323264	2.14934e-16	0.669722	0.0070141	36.8046	OID30755	caution_MHC	UKB
45756	rs11575846	6	31678073	CFB	ENSG00000243649	schizophrenia	C	1446	rs114892859	unconditioned	1.32737e-37	4.13512e-22	3.20999e-16	1	2.08249e-17	84.9125	OID30755	caution_MHC	UKB
45757	rs11575846	6	31678073	CFB	ENSG00000243649	schizophrenia	C	1443	rs115378916	rs2596495*	1.03882e-27	0.324162	2.15219e-27	0.671586	0.0042521	62.1317	OID30755	caution_MHC	UKB
45758	rs11575846	6	31678073	CFB	ENSG00000243649	schizophrenia	C	1447	rs115378916	unconditioned	1.32522e-48	4.13512e-22	3.2048e-27	1	4.0054e-23	110.243	OID30755	caution_MHC	UKB
45759	rs11575846	6	31678073	CFB	ENSG00000243649	schizophrenia	C	1442	rs116298992	rs2596495*	0.00472024	0.297806	0.00978635	0.617362	0.0703254	5.3559	OID30755	caution_MHC	UKB
45760	rs11575846	6	31678073	CFB	ENSG00000243649	schizophrenia	C	1446	rs116298992	unconditioned	6.44845e-24	4.06837e-22	0.0155943	0.983858	0.000548112	53.3982	OID30755	caution_MHC	UKB
45761	rs11575846	6	31678073	CFB	ENSG00000243649	schizophrenia	C	1442	rs117478982	rs2596495*	0.00494659	0.316923	0.0102482	0.656581	0.0113014	5.30906	OID30755	caution_MHC	UKB
45762	rs11575846	6	31678073	CFB	ENSG00000243649	schizophrenia	C	1446	rs117478982	unconditioned	6.35069e-24	4.06874e-22	0.0153579	0.983947	0.000694971	53.4135	OID30755	caution_MHC	UKB
45763	rs11575846	6	31678073	CFB	ENSG00000243649	schizophrenia	C	1443	rs11969759	rs2596495*	1.26669e-23	0.317088	2.62455e-23	0.65697	0.0259424	52.723	OID30755	caution_MHC	UKB
45764	rs11575846	6	31678073	CFB	ENSG00000243649	schizophrenia	C	1447	rs11969759	unconditioned	1.65197e-44	4.13512e-22	3.99496e-23	1	2.25583e-22	100.812	OID30755	caution_MHC	UKB
45765	rs11575846	6	31678073	CFB	ENSG00000243649	schizophrenia	C	1448	rs13199524	rs2596495*	7.03221e-09	0.30062	1.46017e-08	0.624132	0.075248	18.7728	OID30755	caution_MHC	UKB
45766	rs11575846	6	31678073	CFB	ENSG00000243649	schizophrenia	C	1452	rs13199524	unconditioned	9.67246e-30	4.13512e-22	2.3391e-08	1	1.17423e-09	66.8083	OID30755	caution_MHC	UKB
45767	rs11575846	6	31678073	CFB	ENSG00000243649	schizophrenia	C	1443	rs143209442	rs2596495*	1.13526e-14	0.316365	2.35224e-14	0.655478	0.0281572	32.1093	OID30755	caution_MHC	UKB
45768	rs11575846	6	31678073	CFB	ENSG00000243649	schizophrenia	C	1447	rs143209442	unconditioned	1.48393e-35	4.13512e-22	3.58861e-14	1	1.83609e-15	80.1958	OID30755	caution_MHC	UKB
45769	rs11575846	6	31678073	CFB	ENSG00000243649	schizophrenia	C	1441	rs144251373	rs2596495*	0.0019309	0.321569	0.00400033	0.666202	0.00629744	6.24977	OID30755	caution_MHC	UKB
45770	rs11575846	6	31678073	CFB	ENSG00000243649	schizophrenia	C	1445	rs144251373	unconditioned	2.46725e-24	4.10896e-22	0.00596657	0.993673	0.000360123	54.3589	OID30755	caution_MHC	UKB
45771	rs11575846	6	31678073	CFB	ENSG00000243649	schizophrenia	C	1440	rs144538425	rs2596495*	0.00353678	0.318292	0.00732726	0.659404	0.0114391	5.64454	OID30755	caution_MHC	UKB
45772	rs11575846	6	31678073	CFB	ENSG00000243649	schizophrenia	C	1444	rs144538425	unconditioned	4.54263e-24	4.08813e-22	0.0109855	0.988637	0.000377849	53.7485	OID30755	caution_MHC	UKB
45773	rs11575846	6	31678073	CFB	ENSG00000243649	schizophrenia	C	1443	rs144745404	rs2596495*	1.99275e-20	0.322032	4.12861e-20	0.667178	0.0107897	45.3622	OID30755	caution_MHC	UKB
45774	rs11575846	6	31678073	CFB	ENSG00000243649	schizophrenia	C	1447	rs144745404	unconditioned	2.55945e-41	4.13512e-22	6.18955e-20	1	1.88202e-21	93.4662	OID30755	caution_MHC	UKB
45775	rs11575846	6	31678073	CFB	ENSG00000243649	schizophrenia	C	1460	rs145646394	rs2596495*	4.60009e-19	0.309597	9.5492e-19	0.642635	0.0477687	42.223	OID30755	caution_MHC	UKB
45776	rs11575846	6	31678073	CFB	ENSG00000243649	schizophrenia	C	1464	rs145646394	unconditioned	6.14554e-40	4.13512e-22	1.48618e-18	1	1.97569e-19	90.2877	OID30755	caution_MHC	UKB
45777	rs11575846	6	31678073	CFB	ENSG00000243649	schizophrenia	C	1440	rs150338262	rs2596495*	2.54803e-06	0.315266	5.27882e-06	0.653114	0.0316126	12.8802	OID30755	caution_MHC	UKB
45778	rs11575846	6	31678073	CFB	ENSG00000243649	schizophrenia	C	1444	rs150338262	unconditioned	3.3419e-27	4.13509e-22	8.08175e-06	0.999992	1.307e-07	60.9633	OID30755	caution_MHC	UKB
45779	rs11575846	6	31678073	CFB	ENSG00000243649	schizophrenia	C	1440	rs150538529	rs2596495*	0.0221238	0.299248	0.0458346	0.619948	0.0128462	3.8111	OID30755	caution_MHC	UKB
45780	rs11575846	6	31678073	CFB	ENSG00000243649	schizophrenia	C	1444	rs150538529	unconditioned	2.83961e-23	3.84019e-22	0.0686706	0.928673	0.00265656	51.9158	OID30755	caution_MHC	UKB
45781	rs11575846	6	31678073	CFB	ENSG00000243649	schizophrenia	C	1446	rs17207923	rs2596495*	3.81847e-42	0.309748	7.92349e-42	0.642692	0.0475606	95.3687	OID30755	caution_MHC	UKB
45782	rs11575846	6	31678073	CFB	ENSG00000243649	schizophrenia	C	1450	rs17207923	unconditioned	5.10083e-63	4.13512e-22	1.23354e-41	1	3.59475e-23	143.433	OID30755	caution_MHC	UKB
45783	rs11575846	6	31678073	CFB	ENSG00000243649	schizophrenia	C	1440	rs182914552	rs2596495*	0.000660201	0.32365	0.00136776	0.670511	0.00381181	7.32297	OID30755	caution_MHC	UKB
45784	rs11575846	6	31678073	CFB	ENSG00000243649	schizophrenia	C	1444	rs182914552	unconditioned	8.4152e-25	4.12571e-22	0.00203505	0.997723	0.000242192	55.4346	OID30755	caution_MHC	UKB
45785	rs11575846	6	31678073	CFB	ENSG00000243649	schizophrenia	C	1440	rs183494055	rs2596495*	0.000934403	0.320494	0.00193583	0.663964	0.0126713	6.9756	OID30755	caution_MHC	UKB
45786	rs11575846	6	31678073	CFB	ENSG00000243649	schizophrenia	C	1444	rs183494055	unconditioned	1.2019e-24	4.12224e-22	0.00290657	0.996885	0.000208801	55.0781	OID30755	caution_MHC	UKB
45787	rs11575846	6	31678073	CFB	ENSG00000243649	schizophrenia	C	1440	rs184381245	rs2596495*	0.00128507	0.32069	0.00266232	0.664371	0.0109917	6.65694	OID30755	caution_MHC	UKB
45788	rs11575846	6	31678073	CFB	ENSG00000243649	schizophrenia	C	1444	rs184381245	unconditioned	1.6501e-24	4.11809e-22	0.00399045	0.995882	0.000127536	54.7612	OID30755	caution_MHC	UKB
45789	rs11575846	6	31678073	CFB	ENSG00000243649	schizophrenia	C	1440	rs185107166	rs2596495*	0.00280077	0.31985	0.00580244	0.662633	0.008914	5.87786	OID30755	caution_MHC	UKB
45790	rs11575846	6	31678073	CFB	ENSG00000243649	schizophrenia	C	1444	rs185107166	unconditioned	3.58782e-24	4.09726e-22	0.00867645	0.990844	0.000479473	53.9845	OID30755	caution_MHC	UKB
45791	rs11575846	6	31678073	CFB	ENSG00000243649	schizophrenia	C	1447	rs190263387	rs2596495*	2.4919e-19	0.323741	5.1629e-19	0.670744	0.00551539	42.8361	OID30755	caution_MHC	UKB
45792	rs11575846	6	31678073	CFB	ENSG00000243649	schizophrenia	C	1451	rs190263387	unconditioned	3.1837e-40	4.13512e-22	7.69916e-19	1	1.89344e-19	90.9454	OID30755	caution_MHC	UKB
45793	rs11575846	6	31678073	CFB	ENSG00000243649	schizophrenia	C	1440	rs192576429	rs2596495*	4.16475e-11	0.323188	8.62824e-11	0.66955	0.00726203	23.9018	OID30755	caution_MHC	UKB
45794	rs11575846	6	31678073	CFB	ENSG00000243649	schizophrenia	C	1444	rs192576429	unconditioned	5.32877e-32	4.13512e-22	1.28866e-10	1	5.5931e-12	72.0096	OID30755	caution_MHC	UKB
45795	rs11575846	6	31678073	CFB	ENSG00000243649	schizophrenia	C	1440	rs200766440	rs2596495*	2.1547e-07	0.324386	4.46396e-07	0.672037	0.00357647	15.3504	OID30755	caution_MHC	UKB
45796	rs11575846	6	31678073	CFB	ENSG00000243649	schizophrenia	C	1444	rs200766440	unconditioned	2.74659e-28	4.13512e-22	6.64209e-07	0.999999	1.04655e-08	63.462	OID30755	caution_MHC	UKB
45797	rs11575846	6	31678073	CFB	ENSG00000243649	schizophrenia	C	1442	rs204895	rs2596495*	1.31494e-05	0.324037	2.72432e-05	0.671342	0.00458107	11.2391	OID30755	caution_MHC	UKB
45798	rs11575846	6	31678073	CFB	ENSG00000243649	schizophrenia	C	1446	rs204895	unconditioned	1.67791e-26	4.13495e-22	4.0577e-05	0.999958	1.85026e-06	59.3497	OID30755	caution_MHC	UKB
45799	rs11575846	6	31678073	CFB	ENSG00000243649	schizophrenia	C	1440	rs2394986	rs2596495*	1.65005e-11	0.324321	3.41846e-11	0.671901	0.00377843	24.8276	OID30755	caution_MHC	UKB
45800	rs11575846	6	31678073	CFB	ENSG00000243649	schizophrenia	C	1444	rs2394986	unconditioned	2.10375e-32	4.13512e-22	5.08752e-11	1	3.06913e-11	72.939	OID30755	caution_MHC	UKB
45801	rs11575846	6	31678073	CFB	ENSG00000243649	schizophrenia	C	1441	rs2596501	rs2596495*	6.92378e-19	0.322687	1.43444e-18	0.668519	0.00879415	41.8142	OID30755	caution_MHC	UKB
45802	rs11575846	6	31678073	CFB	ENSG00000243649	schizophrenia	C	1445	rs2596501	unconditioned	8.87192e-40	4.13512e-22	2.1455e-18	1	8.28508e-17	89.9205	OID30755	caution_MHC	UKB
45803	rs11575846	6	31678073	CFB	ENSG00000243649	schizophrenia	C	1441	rs2596502	rs2596495*	1.89359e-29	0.324918	3.92301e-29	0.673142	0.00194028	66.1365	OID30755	caution_MHC	UKB
45804	rs11575846	6	31678073	CFB	ENSG00000243649	schizophrenia	C	1445	rs2596502	unconditioned	2.40977e-50	4.13512e-22	5.82758e-29	1	1.78862e-23	114.25	OID30755	caution_MHC	UKB
45805	rs11575846	6	31678073	CFB	ENSG00000243649	schizophrenia	C	1447	rs28399993	rs2596495*	8.27051e-05	0.323496	0.000171357	0.670245	0.00600512	9.40023	OID30755	caution_MHC	UKB
45806	rs11575846	6	31678073	CFB	ENSG00000243649	schizophrenia	C	1451	rs28399993	unconditioned	1.05696e-25	4.13403e-22	0.000255605	0.999736	8.36666e-06	57.5092	OID30755	caution_MHC	UKB
45807	rs11575846	6	31678073	CFB	ENSG00000243649	schizophrenia	C	1440	rs2853980	rs2596495*	1.41873e-08	0.319883	2.93923e-08	0.662694	0.0174232	18.0709	OID30755	caution_MHC	UKB
45808	rs11575846	6	31678073	CFB	ENSG00000243649	schizophrenia	C	1444	rs2853980	unconditioned	1.83388e-29	4.13512e-22	4.4349e-08	1	5.70436e-09	66.1685	OID30755	caution_MHC	UKB
45809	rs11575846	6	31678073	CFB	ENSG00000243649	schizophrenia	C	1442	rs4151657	rs2596495*	1.19129e-58	0.269818	2.47569e-58	0.560554	0.169629	133.375	OID30755	caution_MHC	UKB
45810	rs11575846	6	31678073	CFB	ENSG00000243649	schizophrenia	C	1446	rs4151657	unconditioned	1.82571e-79	4.13512e-22	4.41512e-58	1	7.38437e-18	181.302	OID30755	caution_MHC	UKB
45811	rs11575846	6	31678073	CFB	ENSG00000243649	schizophrenia	C	1442	rs4151659	rs2596495*	1.76779e-13	0.323305	3.66246e-13	0.669807	0.00688736	29.3639	OID30755	caution_MHC	UKB
45812	rs11575846	6	31678073	CFB	ENSG00000243649	schizophrenia	C	1446	rs4151659	unconditioned	2.26151e-34	4.13512e-22	5.46903e-13	1	3.03906e-14	77.4719	OID30755	caution_MHC	UKB
45813	rs11575846	6	31678073	CFB	ENSG00000243649	schizophrenia	C	1454	rs641153	rs2596495*	2.96616e-22	0.324134	6.14554e-22	0.671563	0.0043027	49.5696	OID30755	caution_MHC	UKB
45814	rs11575846	6	31678073	CFB	ENSG00000243649	schizophrenia	C	1458	rs641153	unconditioned	3.78414e-43	4.13512e-22	9.15121e-22	1	1.68989e-23	97.6803	OID30755	caution_MHC	UKB
45815	rs11575846	6	31678073	CFB	ENSG00000243649	schizophrenia	C	1455	rs6472	rs2596495*	1.71588e-73	0.322149	3.55677e-73	0.667757	0.0100947	167.549	OID30755	caution_MHC	UKB
45816	rs11575846	6	31678073	CFB	ENSG00000243649	schizophrenia	C	1459	rs6472	unconditioned	2.20295e-94	4.13512e-22	5.32743e-73	1	3.70256e-24	215.653	OID30755	caution_MHC	UKB
45817	rs11575846	6	31678073	CFB	ENSG00000243649	schizophrenia	C	1441	rs72866766	rs2596495*	1.51557e-16	0.324241	3.13988e-16	0.67174	0.00401841	36.4256	OID30755	caution_MHC	UKB
45818	rs11575846	6	31678073	CFB	ENSG00000243649	schizophrenia	C	1445	rs72866766	unconditioned	1.93285e-37	4.13512e-22	4.67422e-16	1	9.1362e-17	84.5367	OID30755	caution_MHC	UKB
45819	rs11575846	6	31678073	CFB	ENSG00000243649	schizophrenia	C	1440	rs9267374	rs2596495*	5.29613e-09	0.320047	1.09721e-08	0.663033	0.0169207	19.0563	OID30755	caution_MHC	UKB
45820	rs11575846	6	31678073	CFB	ENSG00000243649	schizophrenia	C	1444	rs9267374	unconditioned	6.84364e-30	4.13512e-22	1.655e-08	1	3.74478e-10	67.1542	OID30755	caution_MHC	UKB
45821	rs11575846	6	31678073	CFB	ENSG00000243649	schizophrenia	C	1548	unconditioned	rs2596495*	0	0	0.321828	0.674588	0.00358437	1212.07	OID30755	caution_MHC	UKB
45822	rs146280229	6	32017607	CFB	ENSG00000243649	anxiety_pgc_2026	C	4111	unconditioned	unconditioned	0	0.0197934	0	0.98012	8.69039e-05	1214.87	OID30755	caution_MHC	UKB
45823	rs146280229	6	32017607	CFB	ENSG00000243649	anxiety_pgc_2026	C	561	rs114820183	unconditioned	1.81852e-11	0.0745114	2.25729e-10	0.924893	0.000595439	24.7304	OID30755	caution_MHC	UKB
45824	rs146280229	6	32017607	CFB	ENSG00000243649	anxiety_pgc_2026	C	551	rs115154852	unconditioned	0.006909	0.0637524	0.0857588	0.791282	0.0522975	4.97493	OID30755	caution_MHC	UKB
45825	rs146280229	6	32017607	CFB	ENSG00000243649	anxiety_pgc_2026	C	552	rs115272033	unconditioned	2.49444e-05	0.0743979	0.000309626	0.923473	0.00179461	10.5989	OID30755	caution_MHC	UKB
45826	rs146280229	6	32017607	CFB	ENSG00000243649	anxiety_pgc_2026	C	554	rs116298992	unconditioned	3.86516e-22	0.0744488	4.79771e-21	0.924109	0.00144225	49.3049	OID30755	caution_MHC	UKB
45827	rs146280229	6	32017607	CFB	ENSG00000243649	anxiety_pgc_2026	C	552	rs116729028	unconditioned	1.26696e-05	0.0744895	0.000157263	0.92461	0.000730338	11.2763	OID30755	caution_MHC	UKB
45828	rs146280229	6	32017607	CFB	ENSG00000243649	anxiety_pgc_2026	C	555	rs143209442	unconditioned	5.52614e-36	0.0742077	6.85949e-35	0.921121	0.00467115	81.1836	OID30755	caution_MHC	UKB
45829	rs146280229	6	32017607	CFB	ENSG00000243649	anxiety_pgc_2026	C	552	rs146003472	unconditioned	5.74571e-21	0.0744491	7.13195e-20	0.924109	0.0014423	46.6058	OID30755	caution_MHC	UKB
45830	rs146280229	6	32017607	CFB	ENSG00000243649	anxiety_pgc_2026	C	551	rs150538529	unconditioned	5.95208e-05	0.0737139	0.000738809	0.914972	0.0105155	9.72919	OID30755	caution_MHC	UKB
45831	rs146280229	6	32017607	CFB	ENSG00000243649	anxiety_pgc_2026	C	552	rs17200740	unconditioned	0.000936187	0.0725838	0.0116206	0.900942	0.0139173	6.9737	OID30755	caution_MHC	UKB
45832	rs146280229	6	32017607	CFB	ENSG00000243649	anxiety_pgc_2026	C	557	rs17201431	unconditioned	3.02375e-10	0.0741989	3.75934e-09	0.92249	0.00331131	21.9194	OID30755	caution_MHC	UKB
45833	rs146280229	6	32017607	CFB	ENSG00000243649	anxiety_pgc_2026	C	556	rs17207923	unconditioned	1.38203e-26	0.0744981	1.71548e-25	0.924722	0.000780227	59.5437	OID30755	caution_MHC	UKB
45834	rs146280229	6	32017607	CFB	ENSG00000243649	anxiety_pgc_2026	C	551	rs185107166	unconditioned	0.000577001	0.0726282	0.00716209	0.901488	0.0181446	7.45767	OID30755	caution_MHC	UKB
45835	rs146280229	6	32017607	CFB	ENSG00000243649	anxiety_pgc_2026	C	556	rs190263387	unconditioned	1.87296e-18	0.0743261	2.32486e-17	0.922588	0.00308542	40.819	OID30755	caution_MHC	UKB
45836	rs146280229	6	32017607	CFB	ENSG00000243649	anxiety_pgc_2026	C	551	rs200766440	unconditioned	1.20353e-10	0.0740957	1.4939e-09	0.919716	0.00618785	22.8406	OID30755	caution_MHC	UKB
45837	rs146280229	6	32017607	CFB	ENSG00000243649	anxiety_pgc_2026	C	553	rs204895	unconditioned	2.91124e-38	0.0745142	3.61361e-37	0.924917	0.000568623	86.4297	OID30755	caution_MHC	UKB
45838	rs146280229	6	32017607	CFB	ENSG00000243649	anxiety_pgc_2026	C	556	rs35444838	unconditioned	4.08707e-09	0.0744891	5.07316e-08	0.924611	0.000899592	19.3154	OID30755	caution_MHC	UKB
45839	rs146280229	6	32017607	CFB	ENSG00000243649	anxiety_pgc_2026	C	552	rs406658	unconditioned	3.80066e-07	0.0745103	4.71763e-06	0.924869	0.000616001	14.7829	OID30755	caution_MHC	UKB
45840	rs146280229	6	32017607	CFB	ENSG00000243649	anxiety_pgc_2026	C	553	rs4151657	unconditioned	1.9164e-58	0.0743091	2.37878e-57	0.922377	0.00331413	132.899	OID30755	caution_MHC	UKB
45841	rs146280229	6	32017607	CFB	ENSG00000243649	anxiety_pgc_2026	C	552	rs4151659	unconditioned	1.52782e-42	0.0744662	1.89642e-41	0.924321	0.00121301	96.2847	OID30755	caution_MHC	UKB
45842	rs146280229	6	32017607	CFB	ENSG00000243649	anxiety_pgc_2026	C	565	rs641153	unconditioned	4.73649e-30	0.0745319	5.87925e-29	0.925141	0.000327256	67.5223	OID30755	caution_MHC	UKB
45843	rs146280229	6	32017607	CFB	ENSG00000243649	anxiety_pgc_2026	C	566	rs6472	unconditioned	6.34377e-60	0.074527	7.87434e-59	0.925083	0.000389842	136.308	OID30755	caution_MHC	UKB
45844	rs146280229	6	32017607	CFB	ENSG00000243649	anxiety_pgc_2026	C	553	rs6929796	unconditioned	0.000310815	0.074024	0.00385805	0.918834	0.00297356	8.07631	OID30755	caution_MHC	UKB
45845	rs146280229	6	32017607	CFB	ENSG00000243649	anxiety_pgc_2026	C	553	rs707938	unconditioned	3.44023e-18	0.00741306	4.31227e-17	0.0920208	0.900566	40.211	OID30755	caution_MHC	UKB
45846	rs146280229	6	32017607	CFB	ENSG00000243649	anxiety_pgc_2026	C	552	rs7746553	unconditioned	4.45993e-05	0.0744182	0.000553595	0.923725	0.0012589	10.0178	OID30755	caution_MHC	UKB
45847	rs146280229	6	32017607	CFB	ENSG00000243649	bipolar	C	4285	unconditioned	unconditioned	0	4.45496e-05	0	0.999955	3.74581e-07	1220.97	OID30755	caution_MHC	UKB
45848	rs146280229	6	32017607	CFB	ENSG00000243649	bipolar	C	589	rs114820183	unconditioned	1.24211e-12	0.00508926	2.37602e-10	0.973499	0.0214114	27.4142	OID30755	caution_MHC	UKB
45849	rs146280229	6	32017607	CFB	ENSG00000243649	bipolar	C	579	rs115154852	unconditioned	0.000465497	0.00465138	0.0890352	0.889648	0.0161996	7.6724	OID30755	caution_MHC	UKB
45850	rs146280229	6	32017607	CFB	ENSG00000243649	bipolar	C	580	rs115272033	unconditioned	1.73362e-06	0.00517415	0.000331589	0.989654	0.0048382	13.2653	OID30755	caution_MHC	UKB
45851	rs146280229	6	32017607	CFB	ENSG00000243649	bipolar	C	582	rs116298992	unconditioned	2.69458e-23	0.00518923	5.15393e-21	0.992544	0.00226685	51.9682	OID30755	caution_MHC	UKB
45852	rs146280229	6	32017607	CFB	ENSG00000243649	bipolar	C	580	rs116729028	unconditioned	8.83923e-07	0.0051992	0.000169067	0.994446	0.000184837	13.9389	OID30755	caution_MHC	UKB
45853	rs146280229	6	32017607	CFB	ENSG00000243649	bipolar	C	583	rs143209442	unconditioned	3.76075e-37	0.00504912	7.19386e-35	0.965807	0.029144	83.871	OID30755	caution_MHC	UKB
45854	rs146280229	6	32017607	CFB	ENSG00000243649	bipolar	C	580	rs146003472	unconditioned	4.01479e-22	0.00520047	7.67904e-20	0.99469	0.000109352	49.2669	OID30755	caution_MHC	UKB
45855	rs146280229	6	32017607	CFB	ENSG00000243649	bipolar	C	579	rs150538529	unconditioned	3.59357e-06	0.00519518	0.000687338	0.993677	0.000436999	12.5364	OID30755	caution_MHC	UKB
45856	rs146280229	6	32017607	CFB	ENSG00000243649	bipolar	C	580	rs17200740	unconditioned	5.57394e-05	0.0051328	0.0106612	0.981745	0.00240569	9.79482	OID30755	caution_MHC	UKB
45857	rs146280229	6	32017607	CFB	ENSG00000243649	bipolar	C	585	rs17201431	unconditioned	2.1195e-11	0.00520056	4.05401e-09	0.994719	8.06634e-05	24.5773	OID30755	caution_MHC	UKB
45858	rs146280229	6	32017607	CFB	ENSG00000243649	bipolar	C	584	rs17207923	unconditioned	9.65075e-28	0.00520051	1.84589e-25	0.994697	0.000102173	62.2053	OID30755	caution_MHC	UKB
45859	rs146280229	6	32017607	CFB	ENSG00000243649	bipolar	C	579	rs185107166	unconditioned	3.40588e-05	0.00515205	0.00651439	0.985426	0.0028739	10.2874	OID30755	caution_MHC	UKB
45860	rs146280229	6	32017607	CFB	ENSG00000243649	bipolar	C	584	rs190263387	unconditioned	1.31058e-19	0.00519979	2.50674e-17	0.994562	0.000238625	43.4786	OID30755	caution_MHC	UKB
45861	rs146280229	6	32017607	CFB	ENSG00000243649	bipolar	C	579	rs200766440	unconditioned	3.45244e-11	0.00520056	6.60345e-09	0.994706	9.37272e-05	24.0894	OID30755	caution_MHC	UKB
45862	rs146280229	6	32017607	CFB	ENSG00000243649	bipolar	C	581	rs204895	unconditioned	2.0322e-39	0.00520045	3.88698e-37	0.994685	0.00011405	89.0917	OID30755	caution_MHC	UKB
45863	rs146280229	6	32017607	CFB	ENSG00000243649	bipolar	C	582	rs35444838	unconditioned	2.85954e-10	0.00520051	5.46942e-08	0.994697	0.000102556	21.9752	OID30755	caution_MHC	UKB
45864	rs146280229	6	32017607	CFB	ENSG00000243649	bipolar	C	580	rs406658	unconditioned	2.65263e-08	0.0052007	5.07367e-06	0.994734	6.05925e-05	17.4451	OID30755	caution_MHC	UKB
45865	rs146280229	6	32017607	CFB	ENSG00000243649	bipolar	C	581	rs4151657	unconditioned	1.34096e-59	0.00519969	2.56485e-57	0.99454	0.000260385	135.559	OID30755	caution_MHC	UKB
45866	rs146280229	6	32017607	CFB	ENSG00000243649	bipolar	C	579	rs4151659	unconditioned	4.69633e-38	0.00520043	8.98262e-36	0.994682	0.000118013	85.9515	OID30755	caution_MHC	UKB
45867	rs146280229	6	32017607	CFB	ENSG00000243649	bipolar	C	592	rs641153	unconditioned	3.30523e-31	0.00520081	6.32188e-29	0.994755	4.37303e-05	70.1846	OID30755	caution_MHC	UKB
45868	rs146280229	6	32017607	CFB	ENSG00000243649	bipolar	C	594	rs6472	unconditioned	4.42756e-61	0.00520083	8.46856e-59	0.994758	4.0972e-05	138.97	OID30755	caution_MHC	UKB
45869	rs146280229	6	32017607	CFB	ENSG00000243649	bipolar	C	581	rs6929796	unconditioned	2.08576e-05	0.00513378	0.00398942	0.981925	0.00893117	10.7778	OID30755	caution_MHC	UKB
45870	rs146280229	6	32017607	CFB	ENSG00000243649	bipolar	C	581	rs707938	unconditioned	1.6342e-18	0.00352164	3.12582e-16	0.673278	0.323201	40.9554	OID30755	caution_MHC	UKB
45871	rs146280229	6	32017607	CFB	ENSG00000243649	bipolar	C	580	rs7746553	unconditioned	3.09342e-06	0.00519721	0.000591675	0.994066	0.000141605	12.6862	OID30755	caution_MHC	UKB
45872	rs146280229	6	32017607	CFB	ENSG00000243649	bipolar_noukb	C	4277	unconditioned	unconditioned	0	0.000116845	0	0.999882	9.88771e-07	1220.01	OID30755	caution_MHC	UKB
45873	rs146280229	6	32017607	CFB	ENSG00000243649	bipolar_noukb	C	587	rs114820183	unconditioned	2.86069e-12	0.011721	2.32575e-10	0.952886	0.0353929	26.58	OID30755	caution_MHC	UKB
45874	rs146280229	6	32017607	CFB	ENSG00000243649	bipolar_noukb	C	577	rs115154852	unconditioned	0.00108685	0.0108508	0.0883452	0.881995	0.0177218	6.82447	OID30755	caution_MHC	UKB
45875	rs146280229	6	32017607	CFB	ENSG00000243649	bipolar_noukb	C	578	rs115272033	unconditioned	4.02741e-06	0.01202	0.000327375	0.977051	0.0105981	12.4224	OID30755	caution_MHC	UKB
45876	rs146280229	6	32017607	CFB	ENSG00000243649	bipolar_noukb	C	580	rs116298992	unconditioned	6.27408e-23	0.0120826	5.10002e-21	0.982155	0.00576247	51.123	OID30755	caution_MHC	UKB
45877	rs146280229	6	32017607	CFB	ENSG00000243649	bipolar_noukb	C	578	rs116729028	unconditioned	2.0651e-06	0.0121468	0.000167863	0.987362	0.000321254	13.0903	OID30755	caution_MHC	UKB
45878	rs146280229	6	32017607	CFB	ENSG00000243649	bipolar_noukb	C	581	rs143209442	unconditioned	8.64777e-37	0.0116103	7.03049e-35	0.943854	0.044536	83.0383	OID30755	caution_MHC	UKB
45879	rs146280229	6	32017607	CFB	ENSG00000243649	bipolar_noukb	C	578	rs146003472	unconditioned	9.37927e-22	0.0121492	7.62401e-20	0.987555	0.000295503	48.4184	OID30755	caution_MHC	UKB
45880	rs146280229	6	32017607	CFB	ENSG00000243649	bipolar_noukb	C	577	rs150538529	unconditioned	8.39524e-06	0.0121364	0.000682413	0.986514	0.000658708	11.6878	OID30755	caution_MHC	UKB
45881	rs146280229	6	32017607	CFB	ENSG00000243649	bipolar_noukb	C	578	rs17200740	unconditioned	0.000130258	0.0119895	0.0105882	0.974573	0.00271911	8.94599	OID30755	caution_MHC	UKB
45882	rs146280229	6	32017607	CFB	ENSG00000243649	bipolar_noukb	C	583	rs17201431	unconditioned	4.95187e-11	0.0121502	4.02524e-09	0.987658	0.000191904	23.7287	OID30755	caution_MHC	UKB
45883	rs146280229	6	32017607	CFB	ENSG00000243649	bipolar_noukb	C	582	rs17207923	unconditioned	2.25447e-27	0.0121486	1.83257e-25	0.987511	0.000340047	61.3569	OID30755	caution_MHC	UKB
45884	rs146280229	6	32017607	CFB	ENSG00000243649	bipolar_noukb	C	577	rs185107166	unconditioned	7.95558e-05	0.0120343	0.00646675	0.978214	0.00320501	9.43905	OID30755	caution_MHC	UKB
45885	rs146280229	6	32017607	CFB	ENSG00000243649	bipolar_noukb	C	582	rs190263387	unconditioned	3.06138e-19	0.0121461	2.48848e-17	0.987312	0.000541848	42.6303	OID30755	caution_MHC	UKB
45886	rs146280229	6	32017607	CFB	ENSG00000243649	bipolar_noukb	C	577	rs200766440	unconditioned	8.0401e-11	0.0121503	6.53545e-09	0.987644	0.000205294	23.244	OID30755	caution_MHC	UKB
45887	rs146280229	6	32017607	CFB	ENSG00000243649	bipolar_noukb	C	579	rs204895	unconditioned	4.7476e-39	0.0121492	3.85912e-37	0.987554	0.000297293	88.2432	OID30755	caution_MHC	UKB
45888	rs146280229	6	32017607	CFB	ENSG00000243649	bipolar_noukb	C	580	rs35444838	unconditioned	6.68076e-10	0.01215	5.43051e-08	0.987619	0.000231242	21.1266	OID30755	caution_MHC	UKB
45889	rs146280229	6	32017607	CFB	ENSG00000243649	bipolar_noukb	C	578	rs406658	unconditioned	6.19777e-08	0.0121512	5.0379e-06	0.987723	0.000120943	16.5965	OID30755	caution_MHC	UKB
45890	rs146280229	6	32017607	CFB	ENSG00000243649	bipolar_noukb	C	579	rs4151657	unconditioned	3.13233e-59	0.0121458	2.54614e-57	0.987283	0.000571034	134.711	OID30755	caution_MHC	UKB
45891	rs146280229	6	32017607	CFB	ENSG00000243649	bipolar_noukb	C	577	rs4151659	unconditioned	1.09719e-37	0.0121495	8.9186e-36	0.98758	0.000270553	85.1029	OID30755	caution_MHC	UKB
45892	rs146280229	6	32017607	CFB	ENSG00000243649	bipolar_noukb	C	589	rs641153	unconditioned	7.72262e-31	0.0121515	6.27739e-29	0.987746	0.000102832	69.336	OID30755	caution_MHC	UKB
45893	rs146280229	6	32017607	CFB	ENSG00000243649	bipolar_noukb	C	592	rs6472	unconditioned	1.03449e-60	0.0121516	8.40894e-59	0.987752	9.63088e-05	138.121	OID30755	caution_MHC	UKB
45894	rs146280229	6	32017607	CFB	ENSG00000243649	bipolar_noukb	C	579	rs6929796	unconditioned	4.80998e-05	0.011839	0.00390983	0.962321	0.0218818	9.94223	OID30755	caution_MHC	UKB
45895	rs146280229	6	32017607	CFB	ENSG00000243649	bipolar_noukb	C	579	rs707938	unconditioned	3.77079e-18	0.00812591	3.06527e-16	0.660221	0.331653	40.1192	OID30755	caution_MHC	UKB
45896	rs146280229	6	32017607	CFB	ENSG00000243649	bipolar_noukb	C	578	rs7746553	unconditioned	7.24927e-06	0.0121396	0.000589262	0.986775	0.000489087	11.8346	OID30755	caution_MHC	UKB
45897	rs146280229	6	32017607	CFB	ENSG00000243649	depression_Als_noukb_included	C	4231	unconditioned	unconditioned	0	0.852515	0	0.144137	0.00334802	1211.11	OID30755	caution_MHC	UKB
45898	rs146280229	6	32017607	CFB	ENSG00000243649	depression_Als_noukb_included	C	579	rs114820183	unconditioned	2.39426e-10	0.980967	3.17072e-12	0.0129849	0.00604823	22.1528	OID30755	caution_MHC	UKB
45899	rs146280229	6	32017607	CFB	ENSG00000243649	depression_Als_noukb_included	C	569	rs115154852	unconditioned	0.0960241	0.882464	0.00126531	0.0116196	0.00862678	2.34316	OID30755	caution_MHC	UKB
45900	rs146280229	6	32017607	CFB	ENSG00000243649	depression_Als_noukb_included	C	570	rs115272033	unconditioned	0.000327248	0.976252	4.3157e-06	0.0128641	0.0105522	8.02479	OID30755	caution_MHC	UKB
45901	rs146280229	6	32017607	CFB	ENSG00000243649	depression_Als_noukb_included	C	572	rs116298992	unconditioned	5.08072e-21	0.978237	6.70688e-23	0.0129045	0.00885837	46.7288	OID30755	caution_MHC	UKB
45902	rs146280229	6	32017607	CFB	ENSG00000243649	depression_Als_noukb_included	C	570	rs116729028	unconditioned	0.000166305	0.97773	2.19298e-06	0.0128836	0.00921804	8.70168	OID30755	caution_MHC	UKB
45903	rs146280229	6	32017607	CFB	ENSG00000243649	depression_Als_noukb_included	C	573	rs143209442	unconditioned	7.31093e-35	0.981319	9.65261e-37	0.0129506	0.00573009	78.6011	OID30755	caution_MHC	UKB
45904	rs146280229	6	32017607	CFB	ENSG00000243649	depression_Als_noukb_included	C	570	rs146003472	unconditioned	7.01249e-20	0.908014	9.30218e-22	0.0119649	0.0800208	44.104	OID30755	caution_MHC	UKB
45905	rs146280229	6	32017607	CFB	ENSG00000243649	depression_Als_noukb_included	C	569	rs150538529	unconditioned	0.000813786	0.977889	1.07233e-05	0.0128773	0.00840877	7.11381	OID30755	caution_MHC	UKB
45906	rs146280229	6	32017607	CFB	ENSG00000243649	depression_Als_noukb_included	C	569	rs17200740	unconditioned	0.0132638	0.965586	0.000174777	0.0127153	0.00826007	4.32272	OID30755	caution_MHC	UKB
45907	rs146280229	6	32017607	CFB	ENSG00000243649	depression_Als_noukb_included	C	575	rs17201431	unconditioned	3.98073e-09	0.976643	5.27114e-11	0.0129219	0.0104355	19.3418	OID30755	caution_MHC	UKB
45908	rs146280229	6	32017607	CFB	ENSG00000243649	depression_Als_noukb_included	C	574	rs17207923	unconditioned	1.78447e-25	0.961225	2.37296e-27	0.0127562	0.0260189	56.9855	OID30755	caution_MHC	UKB
45909	rs146280229	6	32017607	CFB	ENSG00000243649	depression_Als_noukb_included	C	569	rs185107166	unconditioned	0.00771526	0.971032	0.000101664	0.012787	0.00836369	4.86455	OID30755	caution_MHC	UKB
45910	rs146280229	6	32017607	CFB	ENSG00000243649	depression_Als_noukb_included	C	574	rs190263387	unconditioned	2.46867e-17	0.97922	3.26335e-19	0.0129365	0.00784368	38.2403	OID30755	caution_MHC	UKB
45911	rs146280229	6	32017607	CFB	ENSG00000243649	depression_Als_noukb_included	C	569	rs200766440	unconditioned	6.42568e-09	0.97796	8.46715e-11	0.0128775	0.00916271	18.863	OID30755	caution_MHC	UKB
45912	rs146280229	6	32017607	CFB	ENSG00000243649	depression_Als_noukb_included	C	571	rs204895	unconditioned	3.82474e-37	0.978529	5.04474e-39	0.012898	0.00857263	83.8542	OID30755	caution_MHC	UKB
45913	rs146280229	6	32017607	CFB	ENSG00000243649	depression_Als_noukb_included	C	570	rs35444838	unconditioned	5.37926e-08	0.976829	7.09231e-10	0.0128687	0.010302	16.7381	OID30755	caution_MHC	UKB
45914	rs146280229	6	32017607	CFB	ENSG00000243649	depression_Als_noukb_included	C	570	rs406658	unconditioned	5.01599e-06	0.983494	6.6114e-08	0.0129595	0.00354114	12.2029	OID30755	caution_MHC	UKB
45915	rs146280229	6	32017607	CFB	ENSG00000243649	depression_Als_noukb_included	C	571	rs4151657	unconditioned	2.53169e-57	0.981692	3.33907e-59	0.0129423	0.00536573	130.318	OID30755	caution_MHC	UKB
45916	rs146280229	6	32017607	CFB	ENSG00000243649	depression_Als_noukb_included	C	569	rs4151659	unconditioned	8.83907e-36	0.978113	1.16473e-37	0.0128796	0.00900768	80.7139	OID30755	caution_MHC	UKB
45917	rs146280229	6	32017607	CFB	ENSG00000243649	depression_Als_noukb_included	C	583	rs641153	unconditioned	6.24815e-29	0.983135	8.26658e-31	0.0130035	0.0038617	64.9427	OID30755	caution_MHC	UKB
45918	rs146280229	6	32017607	CFB	ENSG00000243649	depression_Als_noukb_included	C	584	rs6472	unconditioned	8.37182e-59	0.983255	1.10816e-60	0.0130115	0.00373313	133.728	OID30755	caution_MHC	UKB
45919	rs146280229	6	32017607	CFB	ENSG00000243649	depression_Als_noukb_included	C	571	rs6929796	unconditioned	0.00410646	0.97864	5.41476e-05	0.0129	0.00429912	5.49519	OID30755	caution_MHC	UKB
45920	rs146280229	6	32017607	CFB	ENSG00000243649	depression_Als_noukb_included	C	571	rs707938	unconditioned	4.3781e-16	0.943535	5.79789e-18	0.0124512	0.0440134	35.3647	OID30755	caution_MHC	UKB
45921	rs146280229	6	32017607	CFB	ENSG00000243649	depression_Als_noukb_included	C	570	rs7746553	unconditioned	0.000589256	0.978151	7.76747e-06	0.0128855	0.00836656	7.43665	OID30755	caution_MHC	UKB
45922	rs146280229	6	32017607	CFB	ENSG00000243649	depression_Als_ukb_included	C	4209	unconditioned	unconditioned	0	0.00702005	0	0.992927	5.27021e-05	1215.9	OID30755	caution_MHC	UKB
45923	rs146280229	6	32017607	CFB	ENSG00000243649	depression_Als_ukb_included	C	597	rs114820183	unconditioned	2.17314e-11	0.0890306	2.22273e-10	0.910621	0.000348156	24.5523	OID30755	caution_MHC	UKB
45924	rs146280229	6	32017607	CFB	ENSG00000243649	depression_Als_ukb_included	C	587	rs115154852	unconditioned	0.00650671	0.0647655	0.0665516	0.662231	0.199945	5.03492	OID30755	caution_MHC	UKB
45925	rs146280229	6	32017607	CFB	ENSG00000243649	depression_Als_ukb_included	C	588	rs115272033	unconditioned	2.97995e-05	0.0889434	0.000304794	0.909726	0.000995512	10.421	OID30755	caution_MHC	UKB
45926	rs146280229	6	32017607	CFB	ENSG00000243649	depression_Als_ukb_included	C	590	rs116298992	unconditioned	4.62601e-22	0.0890166	4.73156e-21	0.910476	0.000507393	49.1252	OID30755	caution_MHC	UKB
45927	rs146280229	6	32017607	CFB	ENSG00000243649	depression_Als_ukb_included	C	588	rs116729028	unconditioned	1.51127e-05	0.0888814	0.000154575	0.909091	0.00185759	11.1	OID30755	caution_MHC	UKB
45928	rs146280229	6	32017607	CFB	ENSG00000243649	depression_Als_ukb_included	C	591	rs143209442	unconditioned	6.63704e-36	0.0890289	6.78847e-35	0.910602	0.00036958	81.0004	OID30755	caution_MHC	UKB
45929	rs146280229	6	32017607	CFB	ENSG00000243649	depression_Als_ukb_included	C	588	rs146003472	unconditioned	6.86853e-21	0.0888476	7.02525e-20	0.908747	0.0024056	46.4273	OID30755	caution_MHC	UKB
45930	rs146280229	6	32017607	CFB	ENSG00000243649	depression_Als_ukb_included	C	587	rs150538529	unconditioned	6.13021e-05	0.0885785	0.000627007	0.905989	0.0047442	9.6997	OID30755	caution_MHC	UKB
45931	rs146280229	6	32017607	CFB	ENSG00000243649	depression_Als_ukb_included	C	588	rs17200740	unconditioned	0.000943554	0.0867019	0.00965082	0.886785	0.0159191	6.96586	OID30755	caution_MHC	UKB
45932	rs146280229	6	32017607	CFB	ENSG00000243649	depression_Als_ukb_included	C	593	rs17201431	unconditioned	3.61476e-10	0.0886618	3.70024e-09	0.90758	0.00375819	21.7408	OID30755	caution_MHC	UKB
45933	rs146280229	6	32017607	CFB	ENSG00000243649	depression_Als_ukb_included	C	592	rs17207923	unconditioned	1.65363e-26	0.0889797	1.69136e-25	0.910101	0.000919516	59.3642	OID30755	caution_MHC	UKB
45934	rs146280229	6	32017607	CFB	ENSG00000243649	depression_Als_ukb_included	C	587	rs185107166	unconditioned	0.000576874	0.0871428	0.00590035	0.891294	0.0150861	7.45789	OID30755	caution_MHC	UKB
45935	rs146280229	6	32017607	CFB	ENSG00000243649	depression_Als_ukb_included	C	592	rs190263387	unconditioned	2.24551e-18	0.0890102	2.29674e-17	0.910412	0.000577804	40.6376	OID30755	caution_MHC	UKB
45936	rs146280229	6	32017607	CFB	ENSG00000243649	depression_Als_ukb_included	C	587	rs200766440	unconditioned	3.37953e-10	0.0889904	3.45663e-09	0.910206	0.000803113	21.8081	OID30755	caution_MHC	UKB
45937	rs146280229	6	32017607	CFB	ENSG00000243649	depression_Als_ukb_included	C	589	rs204895	unconditioned	3.48034e-38	0.0889836	3.55974e-37	0.910138	0.000878139	86.2511	OID30755	caution_MHC	UKB
45938	rs146280229	6	32017607	CFB	ENSG00000243649	depression_Als_ukb_included	C	588	rs35444838	unconditioned	4.90138e-09	0.0890164	5.0132e-08	0.910472	0.000511093	19.1337	OID30755	caution_MHC	UKB
45939	rs146280229	6	32017607	CFB	ENSG00000243649	depression_Als_ukb_included	C	588	rs406658	unconditioned	4.53884e-07	0.0890115	4.6424e-06	0.910422	0.000561036	14.6054	OID30755	caution_MHC	UKB
45940	rs146280229	6	32017607	CFB	ENSG00000243649	depression_Als_ukb_included	C	589	rs4151657	unconditioned	2.2908e-58	0.0888316	2.34308e-57	0.908587	0.0025815	132.721	OID30755	caution_MHC	UKB
45941	rs146280229	6	32017607	CFB	ENSG00000243649	depression_Als_ukb_included	C	587	rs4151659	unconditioned	8.05845e-37	0.0890049	8.2423e-36	0.910355	0.000640002	83.1089	OID30755	caution_MHC	UKB
45942	rs146280229	6	32017607	CFB	ENSG00000243649	depression_Als_ukb_included	C	601	rs641153	unconditioned	5.65682e-30	0.0890016	5.78594e-29	0.91033	0.000668359	67.3447	OID30755	caution_MHC	UKB
45943	rs146280229	6	32017607	CFB	ENSG00000243649	depression_Als_ukb_included	C	602	rs6472	unconditioned	7.58367e-60	0.0890316	7.75673e-59	0.910632	0.000336425	136.129	OID30755	caution_MHC	UKB
45944	rs146280229	6	32017607	CFB	ENSG00000243649	depression_Als_ukb_included	C	589	rs6929796	unconditioned	0.0003555	0.087436	0.00363611	0.894295	0.0142776	7.94198	OID30755	caution_MHC	UKB
45945	rs146280229	6	32017607	CFB	ENSG00000243649	depression_Als_ukb_included	C	589	rs707938	unconditioned	1.70518e-17	0.0367566	1.74548e-16	0.375666	0.587578	38.6103	OID30755	caution_MHC	UKB
45946	rs146280229	6	32017607	CFB	ENSG00000243649	depression_Als_ukb_included	C	588	rs7746553	unconditioned	5.29427e-05	0.0889287	0.000541509	0.909581	0.000896122	9.8463	OID30755	caution_MHC	UKB
45947	rs146280229	6	32017607	CFB	ENSG00000243649	schizophrenia	C	4308	unconditioned	unconditioned	0	2.43214e-23	0	1	1.90279e-25	1263.02	OID30755	caution_MHC	UKB
45948	rs146280229	6	32017607	CFB	ENSG00000243649	schizophrenia	C	593	rs114820183	rs693906*	2.06266e-10	0.845058	3.27359e-11	0.134096	0.0208464	22.3019	OID30755	caution_MHC	UKB
45949	rs146280229	6	32017607	CFB	ENSG00000243649	schizophrenia	C	593	rs114820183	unconditioned	2.86481e-31	1.17368e-21	2.44087e-10	1	2.46285e-10	70.3276	OID30755	caution_MHC	UKB
45950	rs146280229	6	32017607	CFB	ENSG00000243649	schizophrenia	C	583	rs115154852	rs693906*	0.0768591	0.768985	0.012179	0.121832	0.0201443	2.56578	OID30755	caution_MHC	UKB
45951	rs146280229	6	32017607	CFB	ENSG00000243649	schizophrenia	C	583	rs115154852	unconditioned	1.0601e-22	1.06055e-21	0.0903227	0.903604	0.00607279	50.5985	OID30755	caution_MHC	UKB
45952	rs146280229	6	32017607	CFB	ENSG00000243649	schizophrenia	C	584	rs115272033	rs693906*	0.000285992	0.853702	4.53215e-05	0.135277	0.01069	8.15955	OID30755	caution_MHC	UKB
45953	rs146280229	6	32017607	CFB	ENSG00000243649	schizophrenia	C	584	rs115272033	unconditioned	3.93046e-25	1.17328e-21	0.000334883	0.99966	5.49662e-06	56.1959	OID30755	caution_MHC	UKB
45954	rs146280229	6	32017607	CFB	ENSG00000243649	schizophrenia	C	586	rs116298992	rs693906*	3.54562e-21	0.682357	5.66104e-22	0.108738	0.208905	47.0886	OID30755	caution_MHC	UKB
45955	rs146280229	6	32017607	CFB	ENSG00000243649	schizophrenia	C	586	rs116298992	unconditioned	6.09899e-42	1.17368e-21	5.19646e-21	1	2.11466e-21	94.9005	OID30755	caution_MHC	UKB
45956	rs146280229	6	32017607	CFB	ENSG00000243649	schizophrenia	C	584	rs116729028	rs693906*	0.000144959	0.852548	2.29721e-05	0.135094	0.0121901	8.83906	OID30755	caution_MHC	UKB
45957	rs146280229	6	32017607	CFB	ENSG00000243649	schizophrenia	C	584	rs116729028	unconditioned	1.99526e-25	1.17346e-21	0.000170001	0.999815	1.53997e-05	56.8739	OID30755	caution_MHC	UKB
45958	rs146280229	6	32017607	CFB	ENSG00000243649	schizophrenia	C	587	rs143209442	rs693906*	6.0913e-35	0.817197	9.66885e-36	0.129662	0.0531412	78.7836	OID30755	caution_MHC	UKB
45959	rs146280229	6	32017607	CFB	ENSG00000243649	schizophrenia	C	587	rs143209442	unconditioned	8.74909e-56	1.17368e-21	7.4544e-35	1	4.82458e-22	126.776	OID30755	caution_MHC	UKB
45960	rs146280229	6	32017607	CFB	ENSG00000243649	schizophrenia	C	584	rs146003472	rs693906*	6.56053e-20	0.848819	1.0397e-20	0.134503	0.0166781	44.1706	OID30755	caution_MHC	UKB
45961	rs146280229	6	32017607	CFB	ENSG00000243649	schizophrenia	C	584	rs146003472	unconditioned	9.07236e-41	1.17368e-21	7.72983e-20	1	4.13246e-21	92.2008	OID30755	caution_MHC	UKB
45962	rs146280229	6	32017607	CFB	ENSG00000243649	schizophrenia	C	583	rs150538529	rs693906*	0.000580199	0.838614	9.19377e-05	0.132858	0.0278554	7.45214	OID30755	caution_MHC	UKB
45963	rs146280229	6	32017607	CFB	ENSG00000243649	schizophrenia	C	583	rs150538529	unconditioned	8.11396e-25	1.17275e-21	0.000691326	0.999206	0.000102336	55.471	OID30755	caution_MHC	UKB
45964	rs146280229	6	32017607	CFB	ENSG00000243649	schizophrenia	C	584	rs17200740	rs693906*	0.00901674	0.830587	0.00142906	0.131612	0.0273551	4.70867	OID30755	caution_MHC	UKB
45965	rs146280229	6	32017607	CFB	ENSG00000243649	schizophrenia	C	584	rs17200740	unconditioned	1.2593e-23	1.15998e-21	0.0107295	0.988324	0.000946533	52.7289	OID30755	caution_MHC	UKB
45966	rs146280229	6	32017607	CFB	ENSG00000243649	schizophrenia	C	589	rs17201431	rs693906*	3.46021e-09	0.848759	5.49102e-10	0.134673	0.0165681	19.4819	OID30755	caution_MHC	UKB
45967	rs146280229	6	32017607	CFB	ENSG00000243649	schizophrenia	C	589	rs17201431	unconditioned	4.78498e-30	1.17368e-21	4.0769e-09	1	7.49322e-08	67.5121	OID30755	caution_MHC	UKB
45968	rs146280229	6	32017607	CFB	ENSG00000243649	schizophrenia	C	588	rs17207923	rs693906*	1.34917e-25	0.726138	2.15013e-26	0.115564	0.158298	57.2651	OID30755	caution_MHC	UKB
45969	rs146280229	6	32017607	CFB	ENSG00000243649	schizophrenia	C	588	rs17207923	unconditioned	2.18095e-46	1.17368e-21	1.85822e-25	1	1.01369e-22	105.139	OID30755	caution_MHC	UKB
45970	rs146280229	6	32017607	CFB	ENSG00000243649	schizophrenia	C	583	rs185107166	rs693906*	0.00551352	0.833849	0.000873667	0.132103	0.0276605	5.20055	OID30755	caution_MHC	UKB
45971	rs146280229	6	32017607	CFB	ENSG00000243649	schizophrenia	C	583	rs185107166	unconditioned	7.70241e-24	1.16486e-21	0.00656261	0.992484	0.000953876	53.2205	OID30755	caution_MHC	UKB
45972	rs146280229	6	32017607	CFB	ENSG00000243649	schizophrenia	C	588	rs190263387	rs693906*	2.1447e-17	0.850265	3.40161e-18	0.134842	0.0148935	38.3809	OID30755	caution_MHC	UKB
45973	rs146280229	6	32017607	CFB	ENSG00000243649	schizophrenia	C	588	rs190263387	unconditioned	2.96069e-38	1.17368e-21	2.52257e-17	1	4.47195e-17	86.4128	OID30755	caution_MHC	UKB
45974	rs146280229	6	32017607	CFB	ENSG00000243649	schizophrenia	C	583	rs200766440	rs693906*	1.18246e-09	0.57048	1.87371e-10	0.0900581	0.339462	20.5557	OID30755	caution_MHC	UKB
45975	rs146280229	6	32017607	CFB	ENSG00000243649	schizophrenia	C	583	rs200766440	unconditioned	2.43289e-30	1.17368e-21	2.07287e-09	1	1.84189e-10	68.1885	OID30755	caution_MHC	UKB
45976	rs146280229	6	32017607	CFB	ENSG00000243649	schizophrenia	C	585	rs204895	rs693906*	3.3328e-37	0.852234	5.28543e-38	0.135142	0.0126241	83.9918	OID30755	caution_MHC	UKB
45977	rs146280229	6	32017607	CFB	ENSG00000243649	schizophrenia	C	585	rs204895	unconditioned	4.59019e-58	1.17368e-21	3.91093e-37	1	1.58418e-23	132.026	OID30755	caution_MHC	UKB
45978	rs146280229	6	32017607	CFB	ENSG00000243649	schizophrenia	C	588	rs35444838	rs693906*	3.08914e-08	0.56285	4.9078e-09	0.0890734	0.348077	17.2928	OID30755	caution_MHC	UKB
45979	rs146280229	6	32017607	CFB	ENSG00000243649	schizophrenia	C	588	rs35444838	unconditioned	6.44176e-29	1.17368e-21	5.48851e-08	1	7.26709e-10	64.9122	OID30755	caution_MHC	UKB
45980	rs146280229	6	32017607	CFB	ENSG00000243649	schizophrenia	C	584	rs406658	rs693906*	1.45836e-06	0.285988	2.34502e-07	0.0453176	0.668693	13.4382	OID30755	caution_MHC	UKB
45981	rs146280229	6	32017607	CFB	ENSG00000243649	schizophrenia	C	584	rs406658	unconditioned	5.98485e-27	1.17367e-21	5.09922e-06	0.999989	5.6527e-06	60.3806	OID30755	caution_MHC	UKB
45982	rs146280229	6	32017607	CFB	ENSG00000243649	schizophrenia	C	585	rs4151657	rs693906*	2.04355e-57	0.792435	3.25286e-58	0.126056	0.0815092	130.533	OID30755	caution_MHC	UKB
45983	rs146280229	6	32017607	CFB	ENSG00000243649	schizophrenia	C	585	rs4151657	unconditioned	3.02671e-78	1.17368e-21	2.57882e-57	1	2.09592e-17	178.494	OID30755	caution_MHC	UKB
45984	rs146280229	6	32017607	CFB	ENSG00000243649	schizophrenia	C	584	rs4151659	rs693906*	1.74249e-41	0.846173	2.76153e-42	0.134084	0.019743	93.8507	OID30755	caution_MHC	UKB
45985	rs146280229	6	32017607	CFB	ENSG00000243649	schizophrenia	C	584	rs4151659	unconditioned	2.41755e-62	1.17368e-21	2.0598e-41	1	2.62108e-23	141.878	OID30755	caution_MHC	UKB
45986	rs146280229	6	32017607	CFB	ENSG00000243649	schizophrenia	C	597	rs641153	rs693906*	5.42824e-29	0.854067	8.61088e-30	0.135471	0.0104617	65.0834	OID30755	caution_MHC	UKB
45987	rs146280229	6	32017607	CFB	ENSG00000243649	schizophrenia	C	597	rs641153	unconditioned	7.45969e-50	1.17368e-21	6.35581e-29	1	9.18244e-24	113.12	OID30755	caution_MHC	UKB
45988	rs146280229	6	32017607	CFB	ENSG00000243649	schizophrenia	C	598	rs6472	rs693906*	7.11351e-59	0.835194	1.1389e-59	0.133687	0.0311197	133.891	OID30755	caution_MHC	UKB
45989	rs146280229	6	32017607	CFB	ENSG00000243649	schizophrenia	C	598	rs6472	unconditioned	9.99691e-80	1.17368e-21	8.51757e-59	1	1.05091e-23	181.905	OID30755	caution_MHC	UKB
45990	rs146280229	6	32017607	CFB	ENSG00000243649	schizophrenia	C	585	rs6929796	rs693906*	0.00341672	0.841154	0.000541708	0.13334	0.0215475	5.67907	OID30755	caution_MHC	UKB
45991	rs146280229	6	32017607	CFB	ENSG00000243649	schizophrenia	C	585	rs6929796	unconditioned	4.75074e-24	1.16886e-21	0.00404773	0.995896	5.6747e-05	53.7037	OID30755	caution_MHC	UKB
45992	rs146280229	6	32017607	CFB	ENSG00000243649	schizophrenia	C	585	rs707938	rs693906*	3.5614e-16	0.767654	5.651e-17	0.121696	0.11065	35.5712	OID30755	caution_MHC	UKB
45993	rs146280229	6	32017607	CFB	ENSG00000243649	schizophrenia	C	585	rs707938	unconditioned	4.83511e-37	1.04222e-21	4.11961e-16	0.887884	0.112116	83.6197	OID30755	caution_MHC	UKB
45994	rs146280229	6	32017607	CFB	ENSG00000243649	schizophrenia	C	584	rs7746553	rs693906*	0.000488767	0.823045	7.74528e-05	0.130378	0.0460101	7.62362	OID30755	caution_MHC	UKB
45995	rs146280229	6	32017607	CFB	ENSG00000243649	schizophrenia	C	584	rs7746553	unconditioned	6.96584e-25	1.17298e-21	0.000593504	0.9994	6.34492e-06	55.6236	OID30755	caution_MHC	UKB
45996	rs146280229	6	32017607	CFB	ENSG00000243649	schizophrenia	C	667	unconditioned	rs693906*	0	0	0.848135	0.141474	0.0103908	1211.08	OID30755	caution_MHC	UKB
45997	rs41285751	6	31899815	CFB	ENSG00000243649	anxiety_pgc_2026	C	4530	unconditioned	unconditioned	0	0.00839392	0	0.991569	3.68539e-05	1215.72	OID30755	caution_MHC	UKB
45998	rs41285751	6	31899815	CFB	ENSG00000243649	anxiety_pgc_2026	C	841	rs114820183	unconditioned	9.61463e-13	0.0335464	2.76916e-11	0.966186	0.000268067	27.6703	OID30755	caution_MHC	UKB
45999	rs41285751	6	31899815	CFB	ENSG00000243649	anxiety_pgc_2026	C	831	rs115272033	unconditioned	2.05825e-06	0.0335267	5.92803e-05	0.965614	0.00079761	13.0937	OID30755	caution_MHC	UKB
46000	rs41285751	6	31899815	CFB	ENSG00000243649	anxiety_pgc_2026	C	834	rs115297016	unconditioned	0.000253851	0.0332438	0.00731126	0.957465	0.00172582	8.27876	OID30755	caution_MHC	UKB
46001	rs41285751	6	31899815	CFB	ENSG00000243649	anxiety_pgc_2026	C	834	rs116298992	unconditioned	3.16769e-19	0.0335337	9.12339e-18	0.965817	0.000649627	42.5961	OID30755	caution_MHC	UKB
46002	rs41285751	6	31899815	CFB	ENSG00000243649	anxiety_pgc_2026	C	833	rs116729028	unconditioned	0.000115354	0.0334108	0.00332235	0.962275	0.000876201	9.0675	OID30755	caution_MHC	UKB
46003	rs41285751	6	31899815	CFB	ENSG00000243649	anxiety_pgc_2026	C	831	rs140054334	unconditioned	0.000139772	0.0330184	0.00402562	0.950962	0.0118544	8.8755	OID30755	caution_MHC	UKB
46004	rs41285751	6	31899815	CFB	ENSG00000243649	anxiety_pgc_2026	C	835	rs143209442	unconditioned	3.88218e-38	0.0334847	1.11813e-36	0.964408	0.00210776	86.1418	OID30755	caution_MHC	UKB
46005	rs41285751	6	31899815	CFB	ENSG00000243649	anxiety_pgc_2026	C	831	rs146003472	unconditioned	8.68861e-18	0.0335338	2.50244e-16	0.965817	0.000649651	39.2845	OID30755	caution_MHC	UKB
46006	rs41285751	6	31899815	CFB	ENSG00000243649	anxiety_pgc_2026	C	844	rs146903072	unconditioned	4.0497e-05	0.0335007	0.00116637	0.964867	0.000425534	10.1143	OID30755	caution_MHC	UKB
46007	rs41285751	6	31899815	CFB	ENSG00000243649	anxiety_pgc_2026	C	830	rs150538529	unconditioned	2.36891e-07	0.033541	6.82277e-06	0.966025	0.000427249	15.2557	OID30755	caution_MHC	UKB
46008	rs41285751	6	31899815	CFB	ENSG00000243649	anxiety_pgc_2026	C	832	rs17200740	unconditioned	1.25398e-06	0.0335397	3.61164e-05	0.965988	0.000435292	13.5892	OID30755	caution_MHC	UKB
46009	rs41285751	6	31899815	CFB	ENSG00000243649	anxiety_pgc_2026	C	834	rs17201192	unconditioned	5.8887e-05	0.033481	0.00169602	0.964298	0.000466214	9.73989	OID30755	caution_MHC	UKB
46010	rs41285751	6	31899815	CFB	ENSG00000243649	anxiety_pgc_2026	C	837	rs17201431	unconditioned	9.73791e-25	0.0334829	2.8066e-23	0.965022	0.00149558	55.2886	OID30755	caution_MHC	UKB
46011	rs41285751	6	31899815	CFB	ENSG00000243649	anxiety_pgc_2026	C	840	rs17207923	unconditioned	8.51368e-18	0.0335436	2.45206e-16	0.966103	0.000353251	39.3049	OID30755	caution_MHC	UKB
46012	rs41285751	6	31899815	CFB	ENSG00000243649	anxiety_pgc_2026	C	831	rs185107166	unconditioned	0.00113609	0.0320694	0.0327209	0.923632	0.0104415	6.78016	OID30755	caution_MHC	UKB
46013	rs41285751	6	31899815	CFB	ENSG00000243649	anxiety_pgc_2026	C	835	rs190263387	unconditioned	6.33715e-20	0.0335088	1.82519e-18	0.9651	0.00139101	44.2053	OID30755	caution_MHC	UKB
46014	rs41285751	6	31899815	CFB	ENSG00000243649	anxiety_pgc_2026	C	832	rs200766440	unconditioned	5.23444e-24	0.0256038	1.50759e-22	0.737186	0.23721	53.6068	OID30755	caution_MHC	UKB
46015	rs41285751	6	31899815	CFB	ENSG00000243649	anxiety_pgc_2026	C	840	rs204895	unconditioned	1.46239e-40	0.0335469	4.21188e-39	0.966197	0.000255999	91.7233	OID30755	caution_MHC	UKB
46016	rs41285751	6	31899815	CFB	ENSG00000243649	anxiety_pgc_2026	C	840	rs406658	unconditioned	3.23013e-10	0.0335467	9.30324e-09	0.966191	0.000262301	21.8533	OID30755	caution_MHC	UKB
46017	rs41285751	6	31899815	CFB	ENSG00000243649	anxiety_pgc_2026	C	834	rs4151657	unconditioned	1.72668e-59	0.0335328	4.97308e-58	0.965792	0.000675694	135.306	OID30755	caution_MHC	UKB
46018	rs41285751	6	31899815	CFB	ENSG00000243649	anxiety_pgc_2026	C	832	rs4151659	unconditioned	1.23615e-45	0.0335372	3.56027e-44	0.965916	0.000546302	103.404	OID30755	caution_MHC	UKB
46019	rs41285751	6	31899815	CFB	ENSG00000243649	anxiety_pgc_2026	C	853	rs641153	unconditioned	4.65046e-19	0.0335505	1.3394e-17	0.966302	0.000147314	42.2122	OID30755	caution_MHC	UKB
46020	rs41285751	6	31899815	CFB	ENSG00000243649	anxiety_pgc_2026	C	855	rs6472	unconditioned	1.9748e-47	0.0335495	5.68771e-46	0.966275	0.000175493	107.541	OID30755	caution_MHC	UKB
46021	rs41285751	6	31899815	CFB	ENSG00000243649	anxiety_pgc_2026	C	833	rs707938	unconditioned	1.11466e-15	0.0148053	3.22398e-14	0.427665	0.55753	34.4302	OID30755	caution_MHC	UKB
46022	rs41285751	6	31899815	CFB	ENSG00000243649	anxiety_pgc_2026	C	831	rs9267374	unconditioned	4.71637e-05	0.0334989	0.00135838	0.964812	0.000283957	9.96189	OID30755	caution_MHC	UKB
46023	rs41285751	6	31899815	CFB	ENSG00000243649	bipolar	C	4707	unconditioned	unconditioned	0	3.80608e-05	0	0.999962	3.20022e-07	1221.12	OID30755	caution_MHC	UKB
46024	rs41285751	6	31899815	CFB	ENSG00000243649	bipolar	C	860	rs114820183	rs3130614*	1.32266e-11	0.461519	7.40561e-13	0.0253274	0.513153	25.0488	OID30755	caution_MHC	UKB
46025	rs41285751	6	31899815	CFB	ENSG00000243649	bipolar	C	868	rs114820183	unconditioned	1.13595e-13	0.00396343	2.80697e-11	0.979362	0.0166749	29.8061	OID30755	caution_MHC	UKB
46026	rs41285751	6	31899815	CFB	ENSG00000243649	bipolar	C	850	rs115272033	rs3130614*	4.67411e-05	0.761289	2.37893e-06	0.0385463	0.200115	9.97089	OID30755	caution_MHC	UKB
46027	rs41285751	6	31899815	CFB	ENSG00000243649	bipolar	C	858	rs115272033	unconditioned	2.46521e-07	0.00401551	6.09117e-05	0.992167	0.00375655	15.2158	OID30755	caution_MHC	UKB
46028	rs41285751	6	31899815	CFB	ENSG00000243649	bipolar	C	853	rs115297016	rs3130614*	0.00720396	0.929735	0.000365243	0.0471223	0.0155736	4.93312	OID30755	caution_MHC	UKB
46029	rs41285751	6	31899815	CFB	ENSG00000243649	bipolar	C	861	rs115297016	unconditioned	3.09697e-05	0.00399706	0.00765212	0.987608	0.000711591	10.3825	OID30755	caution_MHC	UKB
46030	rs41285751	6	31899815	CFB	ENSG00000243649	bipolar	C	853	rs116298992	rs3130614*	7.24637e-18	0.767353	3.72019e-19	0.0392014	0.193446	39.466	OID30755	caution_MHC	UKB
46031	rs41285751	6	31899815	CFB	ENSG00000243649	bipolar	C	861	rs116298992	unconditioned	3.801e-20	0.0040238	9.39172e-18	0.994218	0.00175775	44.7164	OID30755	caution_MHC	UKB
46032	rs41285751	6	31899815	CFB	ENSG00000243649	bipolar	C	852	rs116729028	rs3130614*	0.00327342	0.931981	0.000165886	0.0472125	0.0173667	5.72192	OID30755	caution_MHC	UKB
46033	rs41285751	6	31899815	CFB	ENSG00000243649	bipolar	C	860	rs116729028	unconditioned	1.41018e-05	0.00401493	0.00348433	0.992023	0.00046332	11.1692	OID30755	caution_MHC	UKB
46034	rs41285751	6	31899815	CFB	ENSG00000243649	bipolar	C	853	rs140054334	rs3130614*	0.00255498	0.937115	0.00012954	0.0475	0.0127005	5.96971	OID30755	caution_MHC	UKB
46035	rs41285751	6	31899815	CFB	ENSG00000243649	bipolar	C	861	rs140054334	unconditioned	1.09138e-05	0.00400349	0.00269663	0.989194	0.00409546	11.4255	OID30755	caution_MHC	UKB
46036	rs41285751	6	31899815	CFB	ENSG00000243649	bipolar	C	854	rs143209442	rs3130614*	3.89003e-37	0.335679	2.20463e-38	0.0183782	0.645943	83.8372	OID30755	caution_MHC	UKB
46037	rs41285751	6	31899815	CFB	ENSG00000243649	bipolar	C	862	rs143209442	unconditioned	4.5669e-39	0.00393904	1.12849e-36	0.973324	0.0227365	88.282	OID30755	caution_MHC	UKB
46038	rs41285751	6	31899815	CFB	ENSG00000243649	bipolar	C	850	rs146003472	rs3130614*	2.41336e-16	0.931945	1.22249e-17	0.0471871	0.0208684	35.9603	OID30755	caution_MHC	UKB
46039	rs41285751	6	31899815	CFB	ENSG00000243649	bipolar	C	858	rs146003472	unconditioned	1.04432e-18	0.00403055	2.58035e-16	0.995885	8.47519e-05	41.4032	OID30755	caution_MHC	UKB
46040	rs41285751	6	31899815	CFB	ENSG00000243649	bipolar	C	863	rs146903072	rs3130614*	0.00112389	0.923472	5.72198e-05	0.0469878	0.0283591	6.79096	OID30755	caution_MHC	UKB
46041	rs41285751	6	31899815	CFB	ENSG00000243649	bipolar	C	871	rs146903072	unconditioned	4.89936e-06	0.00402546	0.00121055	0.994626	0.000133305	12.2264	OID30755	caution_MHC	UKB
46042	rs41285751	6	31899815	CFB	ENSG00000243649	bipolar	C	849	rs150538529	rs3130614*	1.42833e-05	0.922841	7.23206e-07	0.0466957	0.0304485	11.1564	OID30755	caution_MHC	UKB
46043	rs41285751	6	31899815	CFB	ENSG00000243649	bipolar	C	857	rs150538529	unconditioned	6.23911e-08	0.00403034	1.54158e-05	0.995832	0.000122076	16.5898	OID30755	caution_MHC	UKB
46044	rs41285751	6	31899815	CFB	ENSG00000243649	bipolar	C	851	rs17200740	rs3130614*	4.42334e-05	0.923254	2.24139e-06	0.046753	0.0299468	10.026	OID30755	caution_MHC	UKB
46045	rs41285751	6	31899815	CFB	ENSG00000243649	bipolar	C	859	rs17200740	unconditioned	1.93118e-07	0.00403022	4.77164e-05	0.995801	0.000120947	15.46	OID30755	caution_MHC	UKB
46046	rs41285751	6	31899815	CFB	ENSG00000243649	bipolar	C	853	rs17201192	rs3130614*	0.00165712	0.932591	8.39898e-05	0.0472494	0.0184183	6.40268	OID30755	caution_MHC	UKB
46047	rs41285751	6	31899815	CFB	ENSG00000243649	bipolar	C	861	rs17201192	unconditioned	7.14894e-06	0.00402334	0.00176639	0.994103	0.000100107	11.8485	OID30755	caution_MHC	UKB
46048	rs41285751	6	31899815	CFB	ENSG00000243649	bipolar	C	856	rs17201431	rs3130614*	2.72494e-23	0.937499	1.38245e-24	0.0475473	0.0149535	51.957	OID30755	caution_MHC	UKB
46049	rs41285751	6	31899815	CFB	ENSG00000243649	bipolar	C	864	rs17201431	unconditioned	1.17224e-25	0.0040306	2.89644e-23	0.995907	6.25119e-05	57.4057	OID30755	caution_MHC	UKB
46050	rs41285751	6	31899815	CFB	ENSG00000243649	bipolar	C	859	rs17207923	rs3130614*	2.36565e-16	0.93245	1.20183e-17	0.0473512	0.0201991	35.9803	OID30755	caution_MHC	UKB
46051	rs41285751	6	31899815	CFB	ENSG00000243649	bipolar	C	867	rs17207923	unconditioned	1.023e-18	0.00403058	2.52767e-16	0.99589	7.89461e-05	41.4238	OID30755	caution_MHC	UKB
46052	rs41285751	6	31899815	CFB	ENSG00000243649	bipolar	C	850	rs185107166	rs3130614*	0.0318884	0.908577	0.00161508	0.0460056	0.0119143	3.44551	OID30755	caution_MHC	UKB
46053	rs41285751	6	31899815	CFB	ENSG00000243649	bipolar	C	858	rs185107166	unconditioned	0.000135852	0.00387152	0.0335669	0.956583	0.00584286	8.90394	OID30755	caution_MHC	UKB
46054	rs41285751	6	31899815	CFB	ENSG00000243649	bipolar	C	854	rs190263387	rs3130614*	1.74502e-18	0.923152	8.87836e-20	0.0469386	0.0299092	40.8898	OID30755	caution_MHC	UKB
46055	rs41285751	6	31899815	CFB	ENSG00000243649	bipolar	C	862	rs190263387	unconditioned	7.62179e-21	0.00403014	1.88322e-18	0.995785	0.000184949	46.3233	OID30755	caution_MHC	UKB
46056	rs41285751	6	31899815	CFB	ENSG00000243649	bipolar	C	851	rs200766440	rs3130614*	1.90429e-22	0.931655	9.64729e-24	0.0471774	0.0211677	50.0128	OID30755	caution_MHC	UKB
46057	rs41285751	6	31899815	CFB	ENSG00000243649	bipolar	C	859	rs200766440	unconditioned	8.2395e-25	0.00403027	2.03585e-22	0.995815	0.000154323	55.4557	OID30755	caution_MHC	UKB
46058	rs41285751	6	31899815	CFB	ENSG00000243649	bipolar	C	859	rs204895	rs3130614*	4.08415e-39	0.937329	2.07308e-40	0.0475628	0.0151082	88.3937	OID30755	caution_MHC	UKB
46059	rs41285751	6	31899815	CFB	ENSG00000243649	bipolar	C	867	rs204895	unconditioned	1.75702e-41	0.00403054	4.3413e-39	0.995881	8.8393e-05	93.8424	OID30755	caution_MHC	UKB
46060	rs41285751	6	31899815	CFB	ENSG00000243649	bipolar	C	859	rs406658	rs3130614*	9.08437e-09	0.943356	4.61023e-10	0.0478657	0.00877782	18.5167	OID30755	caution_MHC	UKB
46061	rs41285751	6	31899815	CFB	ENSG00000243649	bipolar	C	867	rs406658	unconditioned	3.88112e-11	0.00403076	9.58962e-09	0.995935	3.42135e-05	23.9723	OID30755	caution_MHC	UKB
46062	rs41285751	6	31899815	CFB	ENSG00000243649	bipolar	C	853	rs4151657	rs3130614*	4.85624e-58	0.943071	2.46067e-59	0.0477764	0.00915304	131.97	OID30755	caution_MHC	UKB
46063	rs41285751	6	31899815	CFB	ENSG00000243649	bipolar	C	861	rs4151657	unconditioned	2.07464e-60	0.00402905	5.12611e-58	0.995512	0.000459024	137.425	OID30755	caution_MHC	UKB
46064	rs41285751	6	31899815	CFB	ENSG00000243649	bipolar	C	850	rs4151659	rs3130614*	2.87176e-37	0.930145	1.45449e-38	0.0470872	0.0227683	84.1407	OID30755	caution_MHC	UKB
46065	rs41285751	6	31899815	CFB	ENSG00000243649	bipolar	C	858	rs4151659	unconditioned	1.24604e-39	0.00403053	3.07877e-37	0.995878	9.14958e-05	89.5808	OID30755	caution_MHC	UKB
46066	rs41285751	6	31899815	CFB	ENSG00000243649	bipolar	C	872	rs641153	rs3130614*	1.30703e-17	0.942918	6.65023e-19	0.047967	0.00911457	38.8762	OID30755	caution_MHC	UKB
46067	rs41285751	6	31899815	CFB	ENSG00000243649	bipolar	C	879	rs641153	unconditioned	5.58704e-20	0.00403076	1.38047e-17	0.995935	3.38921e-05	44.3313	OID30755	caution_MHC	UKB
46068	rs41285751	6	31899815	CFB	ENSG00000243649	bipolar	C	874	rs6472	rs3130614*	5.55341e-46	0.943623	2.82706e-47	0.0480285	0.00834851	104.205	OID30755	caution_MHC	UKB
46069	rs41285751	6	31899815	CFB	ENSG00000243649	bipolar	C	882	rs6472	unconditioned	2.37261e-48	0.00403076	5.86234e-46	0.995937	3.17542e-05	109.66	OID30755	caution_MHC	UKB
46070	rs41285751	6	31899815	CFB	ENSG00000243649	bipolar	C	852	rs707938	rs3130614*	7.23676e-14	0.946939	3.66632e-15	0.0479692	0.00509217	30.257	OID30755	caution_MHC	UKB
46071	rs41285751	6	31899815	CFB	ENSG00000243649	bipolar	C	860	rs707938	unconditioned	2.47872e-16	0.00329245	6.12467e-14	0.813347	0.18336	35.9336	OID30755	caution_MHC	UKB
46072	rs41285751	6	31899815	CFB	ENSG00000243649	bipolar	C	850	rs9267374	rs3130614*	0.00129245	0.914792	6.54599e-05	0.0462948	0.0375557	6.65122	OID30755	caution_MHC	UKB
46073	rs41285751	6	31899815	CFB	ENSG00000243649	bipolar	C	858	rs9267374	unconditioned	5.68533e-06	0.00402478	0.00140475	0.994458	0.000107274	12.0776	OID30755	caution_MHC	UKB
46074	rs41285751	6	31899815	CFB	ENSG00000243649	bipolar	C	947	unconditioned	rs3130614*	0	0	0.926437	0.0646056	0.00895717	1211	OID30755	caution_MHC	UKB
46075	rs41285751	6	31899815	CFB	ENSG00000243649	bipolar_noukb	C	4712	unconditioned	unconditioned	0	9.51276e-05	0	0.999904	8.04994e-07	1220.2	OID30755	caution_MHC	UKB
46076	rs41285751	6	31899815	CFB	ENSG00000243649	bipolar_noukb	C	865	rs114820183	unconditioned	2.46819e-13	0.00861175	2.76694e-11	0.965384	0.0260041	29.0301	OID30755	caution_MHC	UKB
46077	rs41285751	6	31899815	CFB	ENSG00000243649	bipolar_noukb	C	855	rs115272033	unconditioned	5.38637e-07	0.00877353	6.0376e-05	0.98342	0.00774599	14.4342	OID30755	caution_MHC	UKB
46078	rs41285751	6	31899815	CFB	ENSG00000243649	bipolar_noukb	C	858	rs115297016	unconditioned	6.93528e-05	0.00876505	0.00777372	0.982468	0.000923525	9.5763	OID30755	caution_MHC	UKB
46079	rs41285751	6	31899815	CFB	ENSG00000243649	bipolar_noukb	C	858	rs116298992	unconditioned	8.31783e-20	0.00880535	9.32352e-18	0.986995	0.00419948	43.9333	OID30755	caution_MHC	UKB
46080	rs41285751	6	31899815	CFB	ENSG00000243649	bipolar_noukb	C	857	rs116729028	unconditioned	3.19158e-05	0.00880475	0.00357743	0.986919	0.000667173	10.3524	OID30755	caution_MHC	UKB
46081	rs41285751	6	31899815	CFB	ENSG00000243649	bipolar_noukb	C	858	rs140054334	unconditioned	2.41122e-05	0.00877061	0.00270273	0.983087	0.0054151	10.6328	OID30755	caution_MHC	UKB
46082	rs41285751	6	31899815	CFB	ENSG00000243649	bipolar_noukb	C	859	rs143209442	unconditioned	9.91496e-39	0.00855183	1.11149e-36	0.958644	0.032804	87.5068	OID30755	caution_MHC	UKB
46083	rs41285751	6	31899815	CFB	ENSG00000243649	bipolar_noukb	C	855	rs146003472	unconditioned	2.29064e-18	0.00884066	2.56756e-16	0.990944	0.00021503	40.6177	OID30755	caution_MHC	UKB
46084	rs41285751	6	31899815	CFB	ENSG00000243649	bipolar_noukb	C	868	rs146903072	unconditioned	1.08661e-05	0.00882829	0.00121798	0.98956	0.000382625	11.4299	OID30755	caution_MHC	UKB
46085	rs41285751	6	31899815	CFB	ENSG00000243649	bipolar_noukb	C	854	rs150538529	unconditioned	5.01219e-05	0.00877235	0.00561813	0.983285	0.0022749	9.90105	OID30755	caution_MHC	UKB
46086	rs41285751	6	31899815	CFB	ENSG00000243649	bipolar_noukb	C	856	rs17200740	unconditioned	7.82156e-06	0.00883234	0.000876714	0.990011	0.000271866	11.7586	OID30755	caution_MHC	UKB
46087	rs41285751	6	31899815	CFB	ENSG00000243649	bipolar_noukb	C	858	rs17201192	unconditioned	1.59409e-05	0.008825	0.00178681	0.989189	0.000183486	11.0466	OID30755	caution_MHC	UKB
46088	rs41285751	6	31899815	CFB	ENSG00000243649	bipolar_noukb	C	861	rs17201431	unconditioned	2.57133e-25	0.00884121	2.88223e-23	0.991019	0.00013964	56.6202	OID30755	caution_MHC	UKB
46089	rs41285751	6	31899815	CFB	ENSG00000243649	bipolar_noukb	C	864	rs17207923	unconditioned	2.24379e-18	0.00884037	2.51505e-16	0.990914	0.000246077	40.6384	OID30755	caution_MHC	UKB
46090	rs41285751	6	31899815	CFB	ENSG00000243649	bipolar_noukb	C	855	rs185107166	unconditioned	0.000300459	0.00847444	0.0336782	0.949887	0.00765993	8.1102	OID30755	caution_MHC	UKB
46091	rs41285751	6	31899815	CFB	ENSG00000243649	bipolar_noukb	C	859	rs190263387	unconditioned	1.67164e-20	0.00883905	1.87374e-18	0.990767	0.000394316	45.5379	OID30755	caution_MHC	UKB
46092	rs41285751	6	31899815	CFB	ENSG00000243649	bipolar_noukb	C	856	rs200766440	unconditioned	1.8074e-24	0.00884072	2.02591e-22	0.99095	0.000208833	54.6702	OID30755	caution_MHC	UKB
46093	rs41285751	6	31899815	CFB	ENSG00000243649	bipolar_noukb	C	864	rs204895	unconditioned	3.85387e-41	0.00884064	4.31979e-39	0.990943	0.000216333	93.0569	OID30755	caution_MHC	UKB
46094	rs41285751	6	31899815	CFB	ENSG00000243649	bipolar_noukb	C	864	rs406658	unconditioned	8.51363e-11	0.00884188	9.54288e-09	0.991082	7.5962e-05	23.1868	OID30755	caution_MHC	UKB
46095	rs41285751	6	31899815	CFB	ENSG00000243649	bipolar_noukb	C	858	rs4151657	unconditioned	4.54899e-60	0.00883433	5.09894e-58	0.990235	0.000930827	136.64	OID30755	caution_MHC	UKB
46096	rs41285751	6	31899815	CFB	ENSG00000243649	bipolar_noukb	C	855	rs4151659	unconditioned	2.73318e-39	0.00884082	3.0636e-37	0.990962	0.000196898	88.7954	OID30755	caution_MHC	UKB
46097	rs41285751	6	31899815	CFB	ENSG00000243649	bipolar_noukb	C	875	rs641153	unconditioned	1.22557e-19	0.00884188	1.37374e-17	0.991083	7.48242e-05	43.5457	OID30755	caution_MHC	UKB
46098	rs41285751	6	31899815	CFB	ENSG00000243649	bipolar_noukb	C	879	rs6472	unconditioned	5.20459e-48	0.00884192	5.8338e-46	0.991088	7.00777e-05	108.875	OID30755	caution_MHC	UKB
46099	rs41285751	6	31899815	CFB	ENSG00000243649	bipolar_noukb	C	857	rs707938	unconditioned	5.24963e-16	0.00697301	5.88449e-14	0.781417	0.21161	35.1832	OID30755	caution_MHC	UKB
46100	rs41285751	6	31899815	CFB	ENSG00000243649	bipolar_noukb	C	855	rs9267374	unconditioned	1.25447e-05	0.00882828	0.00140613	0.989556	0.000196917	11.2862	OID30755	caution_MHC	UKB
46101	rs41285751	6	31899815	CFB	ENSG00000243649	depression_Als_noukb_included	C	4607	unconditioned	unconditioned	0	0.840535	0	0.156164	0.00330097	1211.11	OID30755	caution_MHC	UKB
46102	rs41285751	6	31899815	CFB	ENSG00000243649	depression_Als_noukb_included	C	837	rs114820183	unconditioned	2.78601e-11	0.972051	6.29449e-13	0.0219557	0.00599326	24.3038	OID30755	caution_MHC	UKB
46103	rs41285751	6	31899815	CFB	ENSG00000243649	depression_Als_noukb_included	C	827	rs115272033	unconditioned	5.94089e-05	0.967692	1.33836e-06	0.0217896	0.0104577	9.73107	OID30755	caution_MHC	UKB
46104	rs41285751	6	31899815	CFB	ENSG00000243649	depression_Als_noukb_included	C	830	rs115297016	unconditioned	0.00754908	0.952914	0.00017057	0.021513	0.0178533	4.88633	OID30755	caution_MHC	UKB
46105	rs41285751	6	31899815	CFB	ENSG00000243649	depression_Als_noukb_included	C	830	rs116298992	unconditioned	9.15767e-18	0.969371	2.06513e-19	0.0218513	0.00877808	39.2319	OID30755	caution_MHC	UKB
46106	rs41285751	6	31899815	CFB	ENSG00000243649	depression_Als_noukb_included	C	829	rs116729028	unconditioned	0.00350261	0.965645	7.8952e-05	0.0217575	0.00901636	5.65425	OID30755	caution_MHC	UKB
46107	rs41285751	6	31899815	CFB	ENSG00000243649	depression_Als_noukb_included	C	830	rs140054334	unconditioned	0.002691	0.967262	6.07259e-05	0.0218194	0.00816654	5.91784	OID30755	caution_MHC	UKB
46108	rs41285751	6	31899815	CFB	ENSG00000243649	depression_Als_noukb_included	C	831	rs143209442	unconditioned	1.12752e-36	0.972397	2.54291e-38	0.021925	0.00567799	82.773	OID30755	caution_MHC	UKB
46109	rs41285751	6	31899815	CFB	ENSG00000243649	depression_Als_noukb_included	C	827	rs146003472	unconditioned	2.3332e-16	0.900378	5.27424e-18	0.0202739	0.0793479	35.9941	OID30755	caution_MHC	UKB
46110	rs41285751	6	31899815	CFB	ENSG00000243649	depression_Als_noukb_included	C	840	rs146903072	unconditioned	0.00119288	0.968897	2.69813e-05	0.0219071	0.0079761	6.73138	OID30755	caution_MHC	UKB
46111	rs41285751	6	31899815	CFB	ENSG00000243649	depression_Als_noukb_included	C	826	rs150538529	unconditioned	0.00560558	0.963052	0.000126221	0.0216756	0.00954069	5.18399	OID30755	caution_MHC	UKB
46112	rs41285751	6	31899815	CFB	ENSG00000243649	depression_Als_noukb_included	C	827	rs17200740	unconditioned	0.00087726	0.96946	1.97623e-05	0.0218315	0.00781105	7.03871	OID30755	caution_MHC	UKB
46113	rs41285751	6	31899815	CFB	ENSG00000243649	depression_Als_noukb_included	C	830	rs17201192	unconditioned	0.00174851	0.967484	3.94201e-05	0.021803	0.00892524	6.34899	OID30755	caution_MHC	UKB
46114	rs41285751	6	31899815	CFB	ENSG00000243649	depression_Als_noukb_included	C	833	rs17201431	unconditioned	2.8151e-23	0.967803	6.35983e-25	0.0218541	0.0103427	51.9245	OID30755	caution_MHC	UKB
46115	rs41285751	6	31899815	CFB	ENSG00000243649	depression_Als_noukb_included	C	836	rs17207923	unconditioned	2.41926e-16	0.953078	5.48507e-18	0.0215834	0.0253382	35.9579	OID30755	caution_MHC	UKB
46116	rs41285751	6	31899815	CFB	ENSG00000243649	depression_Als_noukb_included	C	827	rs185107166	unconditioned	0.0340166	0.936967	0.0007663	0.0211001	0.00714978	3.38091	OID30755	caution_MHC	UKB
46117	rs41285751	6	31899815	CFB	ENSG00000243649	depression_Als_noukb_included	C	831	rs190263387	unconditioned	1.83533e-18	0.970345	4.14032e-20	0.0218823	0.00777259	40.8393	OID30755	caution_MHC	UKB
46118	rs41285751	6	31899815	CFB	ENSG00000243649	depression_Als_noukb_included	C	828	rs200766440	unconditioned	1.0343e-22	0.505895	2.33078e-24	0.010917	0.483188	50.6231	OID30755	caution_MHC	UKB
46119	rs41285751	6	31899815	CFB	ENSG00000243649	depression_Als_noukb_included	C	836	rs204895	unconditioned	4.22725e-39	0.969614	9.548e-41	0.021892	0.00849452	88.3593	OID30755	caution_MHC	UKB
46120	rs41285751	6	31899815	CFB	ENSG00000243649	depression_Als_noukb_included	C	836	rs406658	unconditioned	9.3829e-09	0.974491	2.11874e-10	0.0220014	0.00350739	18.4844	OID30755	caution_MHC	UKB
46121	rs41285751	6	31899815	CFB	ENSG00000243649	depression_Als_noukb_included	C	830	rs4151657	unconditioned	5.02278e-58	0.975453	1.13228e-59	0.021987	0.00255965	131.936	OID30755	caution_MHC	UKB
46122	rs41285751	6	31899815	CFB	ENSG00000243649	depression_Als_noukb_included	C	827	rs4151659	unconditioned	2.99739e-37	0.969248	6.75229e-39	0.0218256	0.00892594	84.0979	OID30755	caution_MHC	UKB
46123	rs41285751	6	31899815	CFB	ENSG00000243649	depression_Als_noukb_included	C	849	rs641153	unconditioned	1.35024e-17	0.974132	3.0557e-19	0.0220415	0.00382634	38.8437	OID30755	caution_MHC	UKB
46124	rs41285751	6	31899815	CFB	ENSG00000243649	depression_Als_noukb_included	C	851	rs6472	unconditioned	5.73488e-46	0.974247	1.29846e-47	0.0220546	0.00369892	104.172	OID30755	caution_MHC	UKB
46125	rs41285751	6	31899815	CFB	ENSG00000243649	depression_Als_noukb_included	C	829	rs707938	unconditioned	7.36799e-14	0.97531	1.66466e-15	0.0220327	0.00265694	30.239	OID30755	caution_MHC	UKB
46126	rs41285751	6	31899815	CFB	ENSG00000243649	depression_Als_noukb_included	C	827	rs9267374	unconditioned	0.00134212	0.944323	3.02342e-05	0.0212399	0.0330646	6.61351	OID30755	caution_MHC	UKB
46127	rs41285751	6	31899815	CFB	ENSG00000243649	depression_Als_ukb_included	C	4626	unconditioned	unconditioned	0	0.00469695	0	0.995268	3.52618e-05	1216.3	OID30755	caution_MHC	UKB
46128	rs41285751	6	31899815	CFB	ENSG00000243649	depression_Als_ukb_included	C	863	rs114820183	unconditioned	2.17299e-12	0.0758194	2.64786e-11	0.923885	0.000296078	26.8549	OID30755	caution_MHC	UKB
46129	rs41285751	6	31899815	CFB	ENSG00000243649	depression_Als_ukb_included	C	853	rs115272033	unconditioned	4.65216e-06	0.0757752	5.6688e-05	0.923343	0.000820167	12.2782	OID30755	caution_MHC	UKB
46130	rs41285751	6	31899815	CFB	ENSG00000243649	depression_Als_ukb_included	C	856	rs115297016	unconditioned	0.00058223	0.0751398	0.00709467	0.915603	0.00158054	7.44864	OID30755	caution_MHC	UKB
46131	rs41285751	6	31899815	CFB	ENSG00000243649	depression_Als_ukb_included	C	856	rs116298992	unconditioned	7.16036e-19	0.0758092	8.72513e-18	0.923759	0.00043211	41.7806	OID30755	caution_MHC	UKB
46132	rs41285751	6	31899815	CFB	ENSG00000243649	depression_Als_ukb_included	C	855	rs116729028	unconditioned	0.000265218	0.0755069	0.00323176	0.920074	0.000922331	8.23496	OID30755	caution_MHC	UKB
46133	rs41285751	6	31899815	CFB	ENSG00000243649	depression_Als_ukb_included	C	856	rs140054334	unconditioned	0.000205664	0.0754193	0.00250609	0.919006	0.00286336	8.48927	OID30755	caution_MHC	UKB
46134	rs41285751	6	31899815	CFB	ENSG00000243649	depression_Als_ukb_included	C	857	rs143209442	unconditioned	8.78883e-38	0.0758181	1.07095e-36	0.923867	0.000314739	85.3248	OID30755	caution_MHC	UKB
46135	rs41285751	6	31899815	CFB	ENSG00000243649	depression_Als_ukb_included	C	853	rs146003472	unconditioned	1.96067e-17	0.0756867	2.38913e-16	0.922264	0.00204926	38.4707	OID30755	caution_MHC	UKB
46136	rs41285751	6	31899815	CFB	ENSG00000243649	depression_Als_ukb_included	C	866	rs146903072	unconditioned	9.21355e-05	0.0757008	0.00112271	0.922444	0.000640664	9.29225	OID30755	caution_MHC	UKB
46137	rs41285751	6	31899815	CFB	ENSG00000243649	depression_Als_ukb_included	C	852	rs150538529	unconditioned	1.1706e-06	0.0756231	1.42641e-05	0.921486	0.00287512	13.658	OID30755	caution_MHC	UKB
46138	rs41285751	6	31899815	CFB	ENSG00000243649	depression_Als_ukb_included	C	854	rs17200740	unconditioned	3.62385e-06	0.0756297	4.41577e-05	0.921568	0.00275471	12.528	OID30755	caution_MHC	UKB
46139	rs41285751	6	31899815	CFB	ENSG00000243649	depression_Als_ukb_included	C	856	rs17201192	unconditioned	0.000134452	0.0756568	0.00163834	0.921902	0.000668768	8.9143	OID30755	caution_MHC	UKB
46140	rs41285751	6	31899815	CFB	ENSG00000243649	depression_Als_ukb_included	C	859	rs17201431	unconditioned	2.19681e-24	0.075551	2.67871e-23	0.921237	0.00321213	54.475	OID30755	caution_MHC	UKB
46141	rs41285751	6	31899815	CFB	ENSG00000243649	depression_Als_ukb_included	C	862	rs17207923	unconditioned	1.92316e-17	0.075783	2.34344e-16	0.923443	0.000773939	38.49	OID30755	caution_MHC	UKB
46142	rs41285751	6	31899815	CFB	ENSG00000243649	depression_Als_ukb_included	C	853	rs185107166	unconditioned	0.00256275	0.0728079	0.0312279	0.88718	0.00622198	5.96667	OID30755	caution_MHC	UKB
46143	rs41285751	6	31899815	CFB	ENSG00000243649	depression_Als_ukb_included	C	857	rs190263387	unconditioned	1.43336e-19	0.0758046	1.7466e-18	0.923703	0.000492081	43.3891	OID30755	caution_MHC	UKB
46144	rs41285751	6	31899815	CFB	ENSG00000243649	depression_Als_ukb_included	C	854	rs200766440	unconditioned	9.10411e-25	0.00445352	1.10936e-23	0.0533253	0.942221	55.3559	OID30755	caution_MHC	UKB
46145	rs41285751	6	31899815	CFB	ENSG00000243649	depression_Als_ukb_included	C	862	rs204895	unconditioned	3.30311e-40	0.075785	4.02496e-39	0.923467	0.000747888	90.9085	OID30755	caution_MHC	UKB
46146	rs41285751	6	31899815	CFB	ENSG00000243649	depression_Als_ukb_included	C	862	rs406658	unconditioned	7.29968e-10	0.0758082	8.89493e-09	0.92375	0.000441799	21.038	OID30755	caution_MHC	UKB
46147	rs41285751	6	31899815	CFB	ENSG00000243649	depression_Als_ukb_included	C	856	rs4151657	unconditioned	3.90238e-59	0.075785	4.7552e-58	0.923469	0.000746459	134.491	OID30755	caution_MHC	UKB
46148	rs41285751	6	31899815	CFB	ENSG00000243649	depression_Als_ukb_included	C	853	rs4151659	unconditioned	2.34228e-38	0.0758007	2.85413e-37	0.923654	0.000545281	86.6471	OID30755	caution_MHC	UKB
46149	rs41285751	6	31899815	CFB	ENSG00000243649	depression_Als_ukb_included	C	875	rs641153	unconditioned	1.05065e-18	0.075798	1.28027e-17	0.923633	0.000569207	41.3971	OID30755	caution_MHC	UKB
46150	rs41285751	6	31899815	CFB	ENSG00000243649	depression_Als_ukb_included	C	877	rs6472	unconditioned	4.46265e-47	0.0758197	5.43792e-46	0.923894	0.000286501	106.726	OID30755	caution_MHC	UKB
46151	rs41285751	6	31899815	CFB	ENSG00000243649	depression_Als_ukb_included	C	855	rs707938	unconditioned	5.22559e-15	0.0694069	6.37183e-14	0.84623	0.0843632	32.8852	OID30755	caution_MHC	UKB
46152	rs41285751	6	31899815	CFB	ENSG00000243649	depression_Als_ukb_included	C	853	rs9267374	unconditioned	0.000112062	0.0755303	0.00136551	0.920357	0.00263508	9.09646	OID30755	caution_MHC	UKB
46153	rs41285751	6	31899815	CFB	ENSG00000243649	schizophrenia	C	4733	unconditioned	unconditioned	0	2.28812e-23	0	1	1.79011e-25	1263.07	OID30755	caution_MHC	UKB
46154	rs41285751	6	31899815	CFB	ENSG00000243649	schizophrenia	C	872	rs114820183	rs693906*	2.39508e-11	0.835673	4.11945e-12	0.143712	0.0206154	24.455	OID30755	caution_MHC	UKB
46155	rs41285751	6	31899815	CFB	ENSG00000243649	schizophrenia	C	871	rs114820183	unconditioned	3.35658e-32	1.17114e-21	2.86607e-11	1	1.36521e-12	72.4718	OID30755	caution_MHC	UKB
46156	rs41285751	6	31899815	CFB	ENSG00000243649	schizophrenia	C	862	rs115272033	rs693906*	5.184e-05	0.844415	8.90335e-06	0.145015	0.0105092	9.86735	OID30755	caution_MHC	UKB
