## Supplement2 for "Plausibly Causal Plasma Proteins in Psychiatric Disorders: A Proteogenomic Appraisal" (part 24 of 67)

### Sheet: eT14 (continued)
no	lead_SNP	CHR	BP_HG37	HGNC_gene	ENSEMBL_ID	Phenotype	cis_trans	nsnps	SNP1	SNP2	H0	H1	H2	H3	H4	log_abf_all	Olink_ID	MHC	Dataset
46157	rs41285751	6	31899815	CFB	ENSG00000243649	schizophrenia	C	861	rs115272033	unconditioned	7.18939e-26	1.17107e-21	6.13877e-05	0.999938	4.74588e-07	57.8946	OID30755	caution_MHC	UKB
46158	rs41285751	6	31899815	CFB	ENSG00000243649	schizophrenia	C	865	rs115297016	rs693906*	0.00636764	0.834772	0.00109397	0.143401	0.0143653	5.05653	OID30755	caution_MHC	UKB
46159	rs41285751	6	31899815	CFB	ENSG00000243649	schizophrenia	C	864	rs115297016	unconditioned	8.88495e-24	1.1621e-21	0.00758655	0.992279	0.000134272	53.0777	OID30755	caution_MHC	UKB
46160	rs41285751	6	31899815	CFB	ENSG00000243649	schizophrenia	C	865	rs116298992	rs693906*	6.38761e-18	0.676221	1.10475e-18	0.116747	0.207032	39.5922	OID30755	caution_MHC	UKB
46161	rs41285751	6	31899815	CFB	ENSG00000243649	schizophrenia	C	864	rs116298992	unconditioned	1.1063e-38	1.17114e-21	9.44628e-18	1	7.55149e-20	87.3972	OID30755	caution_MHC	UKB
46162	rs41285751	6	31899815	CFB	ENSG00000243649	schizophrenia	C	864	rs116729028	rs693906*	0.00289807	0.839733	0.000498011	0.144289	0.0125818	5.84371	OID30755	caution_MHC	UKB
46163	rs41285751	6	31899815	CFB	ENSG00000243649	schizophrenia	C	863	rs116729028	unconditioned	4.03237e-24	1.16704e-21	0.0034431	0.996498	5.85883e-05	53.8677	OID30755	caution_MHC	UKB
46164	rs41285751	6	31899815	CFB	ENSG00000243649	schizophrenia	C	865	rs140054334	rs693906*	0.00225799	0.833119	0.000388084	0.143168	0.0210663	6.09328	OID30755	caution_MHC	UKB
46165	rs41285751	6	31899815	CFB	ENSG00000243649	schizophrenia	C	864	rs140054334	unconditioned	3.17715e-24	1.1676e-21	0.00271286	0.996972	0.000315474	54.1061	OID30755	caution_MHC	UKB
46166	rs41285751	6	31899815	CFB	ENSG00000243649	schizophrenia	C	866	rs143209442	rs693906*	9.37231e-37	0.808416	1.61224e-37	0.139013	0.0525716	82.9579	OID30755	caution_MHC	UKB
46167	rs41285751	6	31899815	CFB	ENSG00000243649	schizophrenia	C	865	rs143209442	unconditioned	1.35781e-57	1.17114e-21	1.15939e-36	1	4.81416e-22	130.941	OID30755	caution_MHC	UKB
46168	rs41285751	6	31899815	CFB	ENSG00000243649	schizophrenia	C	862	rs146003472	rs693906*	2.17468e-16	0.839361	3.73511e-17	0.144147	0.0164922	36.0645	OID30755	caution_MHC	UKB
46169	rs41285751	6	31899815	CFB	ENSG00000243649	schizophrenia	C	861	rs146003472	unconditioned	3.03444e-37	1.17114e-21	2.591e-16	1	4.85889e-18	84.0856	OID30755	caution_MHC	UKB
46170	rs41285751	6	31899815	CFB	ENSG00000243649	schizophrenia	C	875	rs146903072	rs693906*	0.000984094	0.814525	0.000169818	0.140513	0.0438085	6.92379	OID30755	caution_MHC	UKB
46171	rs41285751	6	31899815	CFB	ENSG00000243649	schizophrenia	C	874	rs146903072	unconditioned	1.41343e-24	1.16972e-21	0.00120688	0.998783	1.06054e-05	54.916	OID30755	caution_MHC	UKB
46172	rs41285751	6	31899815	CFB	ENSG00000243649	schizophrenia	C	861	rs150538529	rs693906*	5.89054e-06	0.834058	1.01161e-06	0.143214	0.0227214	12.0422	OID30755	caution_MHC	UKB
46173	rs41285751	6	31899815	CFB	ENSG00000243649	schizophrenia	C	860	rs150538529	unconditioned	8.2713e-27	1.17114e-21	7.06258e-06	0.999993	1.09412e-07	60.057	OID30755	caution_MHC	UKB
46174	rs41285751	6	31899815	CFB	ENSG00000243649	schizophrenia	C	863	rs17200740	rs693906*	3.11704e-05	0.833717	5.35444e-06	0.143193	0.0230536	10.376	OID30755	caution_MHC	UKB
46175	rs41285751	6	31899815	CFB	ENSG00000243649	schizophrenia	C	862	rs17200740	unconditioned	4.37853e-26	1.1711e-21	3.73867e-05	0.999962	5.99351e-07	58.3905	OID30755	caution_MHC	UKB
46176	rs41285751	6	31899815	CFB	ENSG00000243649	schizophrenia	C	865	rs17201192	rs693906*	0.00108026	0.61439	0.000186252	0.105651	0.278692	6.83055	OID30755	caution_MHC	UKB
46177	rs41285751	6	31899815	CFB	ENSG00000243649	schizophrenia	C	864	rs17201192	unconditioned	2.05579e-24	1.16907e-21	0.00175537	0.998231	1.39003e-05	54.5414	OID30755	caution_MHC	UKB
46178	rs41285751	6	31899815	CFB	ENSG00000243649	schizophrenia	C	868	rs17201431	rs693906*	2.44085e-23	0.839305	4.19777e-24	0.144327	0.016368	52.0671	OID30755	caution_MHC	UKB
46179	rs41285751	6	31899815	CFB	ENSG00000243649	schizophrenia	C	867	rs17201431	unconditioned	3.40607e-44	1.17114e-21	2.90832e-23	1	8.04162e-21	100.088	OID30755	caution_MHC	UKB
46180	rs41285751	6	31899815	CFB	ENSG00000243649	schizophrenia	C	871	rs17207923	rs693906*	1.83021e-16	0.721121	3.15919e-17	0.124321	0.154558	36.2369	OID30755	caution_MHC	UKB
46181	rs41285751	6	31899815	CFB	ENSG00000243649	schizophrenia	C	870	rs17207923	unconditioned	2.97248e-37	1.17114e-21	2.53809e-16	1	3.54478e-18	84.1063	OID30755	caution_MHC	UKB
46182	rs41285751	6	31899815	CFB	ENSG00000243649	schizophrenia	C	862	rs185107166	rs693906*	0.0282904	0.812985	0.00485883	0.139615	0.0142512	3.56523	OID30755	caution_MHC	UKB
46183	rs41285751	6	31899815	CFB	ENSG00000243649	schizophrenia	C	861	rs185107166	unconditioned	3.98346e-23	1.13036e-21	0.0340134	0.965178	0.000808515	51.5773	OID30755	caution_MHC	UKB
46184	rs41285751	6	31899815	CFB	ENSG00000243649	schizophrenia	C	866	rs190263387	rs693906*	1.59e-18	0.840774	2.7329e-19	0.144498	0.0147272	40.9828	OID30755	caution_MHC	UKB
46185	rs41285751	6	31899815	CFB	ENSG00000243649	schizophrenia	C	865	rs190263387	unconditioned	2.21485e-39	1.17114e-21	1.89119e-18	1	2.95977e-19	89.0056	OID30755	caution_MHC	UKB
46186	rs41285751	6	31899815	CFB	ENSG00000243649	schizophrenia	C	863	rs200766440	rs693906*	1.72471e-22	0.843641	2.96251e-23	0.1449	0.0114595	50.1118	OID30755	caution_MHC	UKB
46187	rs41285751	6	31899815	CFB	ENSG00000243649	schizophrenia	C	862	rs200766440	unconditioned	2.39429e-43	1.17114e-21	2.0444e-22	1	1.85605e-23	98.1381	OID30755	caution_MHC	UKB
46188	rs41285751	6	31899815	CFB	ENSG00000243649	schizophrenia	C	871	rs204895	rs693906*	3.67306e-39	0.842626	6.31651e-40	0.144893	0.0124817	88.4998	OID30755	caution_MHC	UKB
46189	rs41285751	6	31899815	CFB	ENSG00000243649	schizophrenia	C	870	rs204895	unconditioned	5.1053e-60	1.17114e-21	4.35924e-39	1	1.58076e-23	136.525	OID30755	caution_MHC	UKB
46190	rs41285751	6	31899815	CFB	ENSG00000243649	schizophrenia	C	871	rs406658	rs693906*	2.74254e-09	0.284825	4.77854e-10	0.0489611	0.666214	19.7144	OID30755	caution_MHC	UKB
46191	rs41285751	6	31899815	CFB	ENSG00000243649	schizophrenia	C	870	rs406658	unconditioned	1.12767e-29	1.17114e-21	9.62877e-09	1	3.17491e-10	66.6548	OID30755	caution_MHC	UKB
46192	rs41285751	6	31899815	CFB	ENSG00000243649	schizophrenia	C	865	rs4151657	rs693906*	4.01345e-58	0.779427	6.92267e-59	0.134355	0.0862178	132.16	OID30755	caution_MHC	UKB
46193	rs41285751	6	31899815	CFB	ENSG00000243649	schizophrenia	C	864	rs4151657	unconditioned	6.03048e-79	1.17114e-21	5.14922e-58	1	1.25992e-16	180.107	OID30755	caution_MHC	UKB
46194	rs41285751	6	31899815	CFB	ENSG00000243649	schizophrenia	C	863	rs4151659	rs693906*	3.08374e-44	0.836764	5.297e-45	0.143713	0.0195234	100.188	OID30755	caution_MHC	UKB
46195	rs41285751	6	31899815	CFB	ENSG00000243649	schizophrenia	C	862	rs4151659	unconditioned	4.31669e-65	1.17114e-21	3.68588e-44	1	2.61541e-23	148.206	OID30755	caution_MHC	UKB
46196	rs41285751	6	31899815	CFB	ENSG00000243649	schizophrenia	C	884	rs641153	rs693906*	1.1704e-17	0.844375	2.01391e-18	0.145282	0.0103427	38.9866	OID30755	caution_MHC	UKB
46197	rs41285751	6	31899815	CFB	ENSG00000243649	schizophrenia	C	883	rs641153	unconditioned	1.62333e-38	1.17114e-21	1.38611e-17	1	2.67838e-19	87.0138	OID30755	caution_MHC	UKB
46198	rs41285751	6	31899815	CFB	ENSG00000243649	schizophrenia	C	886	rs6472	rs693906*	4.86119e-46	0.825869	8.44015e-47	0.143359	0.0307723	104.338	OID30755	caution_MHC	UKB
46199	rs41285751	6	31899815	CFB	ENSG00000243649	schizophrenia	C	885	rs6472	unconditioned	6.89365e-67	1.17114e-21	5.88625e-46	1	1.04864e-23	152.343	OID30755	caution_MHC	UKB
46200	rs41285751	6	31899815	CFB	ENSG00000243649	schizophrenia	C	864	rs707938	rs693906*	6.37961e-14	0.847382	1.09706e-14	0.145712	0.00690645	30.3831	OID30755	caution_MHC	UKB
46201	rs41285751	6	31899815	CFB	ENSG00000243649	schizophrenia	C	863	rs707938	unconditioned	8.78704e-35	1.16717e-21	7.50295e-14	0.996601	0.00339939	78.4172	OID30755	caution_MHC	UKB
46202	rs41285751	6	31899815	CFB	ENSG00000243649	schizophrenia	C	862	rs9267374	rs693906*	0.00118814	0.844041	0.000204061	0.144953	0.00961398	6.73537	OID30755	caution_MHC	UKB
46203	rs41285751	6	31899815	CFB	ENSG00000243649	schizophrenia	C	861	rs9267374	unconditioned	1.64638e-24	1.16949e-21	0.00140579	0.998583	1.12468e-05	54.7635	OID30755	caution_MHC	UKB
46204	rs41285751	6	31899815	CFB	ENSG00000243649	schizophrenia	C	959	unconditioned	rs693906*	0	0	0.837892	0.151843	0.010265	1211.1	OID30755	caution_MHC	UKB
46205	rs28461437	16	423813	CFC1	ENSG00000136698	anxiety_pgc_2026	T	2379	unconditioned	unconditioned	2.0379e-29	0.92676	8.92454e-31	0.0405528	0.0326875	66.063	OID21261	no_MHC	UKB
46206	rs28461437	16	423813	CFC1	ENSG00000136698	anxiety_pgc_2026	T	1782	rs28461437*	unconditioned	0.796525	0.16862	0.0260194	0.00550484	0.00333038	0.227497	OID21261	no_MHC	UKB
46207	rs28461437	16	423813	CFC1	ENSG00000136698	bipolar	T	2595	unconditioned	unconditioned	1.56076e-29	0.895629	1.66776e-30	0.0956941	0.00867699	66.3298	OID21261	no_MHC	UKB
46208	rs28461437	16	423813	CFC1	ENSG00000136698	bipolar	T	1874	rs28461437*	unconditioned	0.753969	0.176846	0.0426627	0.00999013	0.0165323	0.282404	OID21261	no_MHC	UKB
46209	rs28461437	16	423813	CFC1	ENSG00000136698	bipolar_noukb	T	2596	unconditioned	unconditioned	1.56871e-29	0.90018	1.59484e-30	0.0915091	0.00831088	66.3247	OID21261	no_MHC	UKB
46210	rs28461437	16	423813	CFC1	ENSG00000136698	bipolar_noukb	T	1872	rs28461437*	unconditioned	0.752992	0.176634	0.0429934	0.0100679	0.0173128	0.2837	OID21261	no_MHC	UKB
46211	rs28461437	16	423813	CFC1	ENSG00000136698	depression_Als_noukb_included	T	2450	unconditioned	unconditioned	1.68416e-29	0.966519	3.92192e-31	0.0224964	0.0109842	66.2537	OID21261	no_MHC	UKB
46212	rs28461437	16	423813	CFC1	ENSG00000136698	depression_Als_noukb_included	T	1839	rs28461437*	unconditioned	0.800959	0.185805	0.00995936	0.00230939	0.000967106	0.221946	OID21261	no_MHC	UKB
46213	rs28461437	16	423813	CFC1	ENSG00000136698	depression_Als_ukb_included	T	2570	unconditioned	unconditioned	1.68995e-29	0.970487	4.28145e-31	0.0245822	0.00493074	66.2503	OID21261	no_MHC	UKB
46214	rs28461437	16	423813	CFC1	ENSG00000136698	depression_Als_ukb_included	T	1859	rs28461437*	unconditioned	0.794636	0.183613	0.0123008	0.00283568	0.00661441	0.229871	OID21261	no_MHC	UKB
46215	rs28461437	16	423813	CFC1	ENSG00000136698	schizophrenia	T	2607	unconditioned	unconditioned	1.43179e-29	0.821598	1.42259e-30	0.0815352	0.0968672	66.416	OID21261	no_MHC	UKB
46216	rs28461437	16	423813	CFC1	ENSG00000136698	schizophrenia	T	1874	rs28461437*	unconditioned	0.756493	0.17737	0.0498438	0.011682	0.00461123	0.279063	OID21261	no_MHC	UKB
46217	rs56236063	19	859374	CFD	ENSG00000197766	anxiety_pgc_2026	C	3640	unconditioned	unconditioned	1.15587e-84	0.891121	1.07805e-85	0.0830863	0.0257927	193.272	OID30738	no_MHC	UKB
46218	rs56236063	19	859374	CFD	ENSG00000197766	anxiety_pgc_2026	C	1550	rs1141561	unconditioned	0.0278778	0.804655	0.00113319	0.0325743	0.133759	3.57992	OID30738	no_MHC	UKB
46219	rs56236063	19	859374	CFD	ENSG00000197766	anxiety_pgc_2026	C	1550	rs12151042	unconditioned	2.5577e-13	0.957808	1.03959e-14	0.0389272	0.00326451	28.9945	OID30738	no_MHC	UKB
46220	rs56236063	19	859374	CFD	ENSG00000197766	anxiety_pgc_2026	C	1557	rs12460696	unconditioned	4.20615e-07	0.957148	1.71079e-08	0.0389268	0.00392482	14.6815	OID30738	no_MHC	UKB
46221	rs56236063	19	859374	CFD	ENSG00000197766	anxiety_pgc_2026	C	1552	rs1651889	unconditioned	0.18987	0.548157	0.00771874	0.0220519	0.232203	1.66142	OID30738	no_MHC	UKB
46222	rs56236063	19	859374	CFD	ENSG00000197766	anxiety_pgc_2026	C	1565	rs1683566	unconditioned	9.66127e-09	0.957393	3.93236e-10	0.0389645	0.00364289	18.4551	OID30738	no_MHC	UKB
46223	rs56236063	19	859374	CFD	ENSG00000197766	anxiety_pgc_2026	C	1549	rs1683573	unconditioned	0.264706	0.445872	0.0107581	0.0178603	0.260804	1.32914	OID30738	no_MHC	UKB
46224	rs56236063	19	859374	CFD	ENSG00000197766	anxiety_pgc_2026	C	1550	rs2930900	unconditioned	5.32323e-18	0.93899	2.16476e-19	0.0381623	0.0228479	39.7745	OID30738	no_MHC	UKB
46225	rs56236063	19	859374	CFD	ENSG00000197766	anxiety_pgc_2026	C	1551	rs3826946	unconditioned	0.00017205	0.951812	6.9948e-06	0.0386871	0.00932211	8.66772	OID30738	no_MHC	UKB
46226	rs56236063	19	859374	CFD	ENSG00000197766	bipolar	C	4125	unconditioned	unconditioned	1.08025e-84	0.83378	2.07442e-85	0.160105	0.00611459	193.34	OID30738	no_MHC	UKB
46227	rs56236063	19	859374	CFD	ENSG00000197766	bipolar	C	1642	rs1141561	unconditioned	0.0321684	0.929221	0.000883976	0.0255224	0.0122047	3.43677	OID30738	no_MHC	UKB
46228	rs56236063	19	859374	CFD	ENSG00000197766	bipolar	C	1642	rs12151042	unconditioned	2.58502e-13	0.967319	7.10209e-15	0.02657	0.0061112	28.9839	OID30738	no_MHC	UKB
46229	rs56236063	19	859374	CFD	ENSG00000197766	bipolar	C	1650	rs12460696	unconditioned	4.23493e-07	0.963015	1.16689e-08	0.0265245	0.0104598	14.6747	OID30738	no_MHC	UKB
46230	rs56236063	19	859374	CFD	ENSG00000197766	bipolar	C	1645	rs1651889	unconditioned	0.225481	0.739107	0.00619964	0.020313	0.00889941	1.48952	OID30738	no_MHC	UKB
46231	rs56236063	19	859374	CFD	ENSG00000197766	bipolar	C	1657	rs1683566	unconditioned	1.21319e-08	0.968057	3.34463e-10	0.026683	0.0052599	18.2274	OID30738	no_MHC	UKB
46232	rs56236063	19	859374	CFD	ENSG00000197766	bipolar	C	1641	rs1683573	unconditioned	0.357877	0.606552	0.00983006	0.0166515	0.00909013	1.02757	OID30738	no_MHC	UKB
46233	rs56236063	19	859374	CFD	ENSG00000197766	bipolar	C	1642	rs2930900	unconditioned	5.4201e-18	0.955516	1.48981e-19	0.0262458	0.0182384	39.7564	OID30738	no_MHC	UKB
46234	rs56236063	19	859374	CFD	ENSG00000197766	bipolar	C	1643	rs3826946	unconditioned	0.000174654	0.965442	4.80012e-06	0.026526	0.00785265	8.65271	OID30738	no_MHC	UKB
46235	rs56236063	19	859374	CFD	ENSG00000197766	bipolar_noukb	C	4114	unconditioned	unconditioned	1.0784e-84	0.832361	2.08828e-85	0.161177	0.00646126	193.342	OID30738	no_MHC	UKB
46236	rs56236063	19	859374	CFD	ENSG00000197766	bipolar_noukb	C	1642	rs1141561	unconditioned	0.0320607	0.926083	0.000951002	0.0274566	0.0134487	3.44013	OID30738	no_MHC	UKB
46237	rs56236063	19	859374	CFD	ENSG00000197766	bipolar_noukb	C	1642	rs12151042	unconditioned	2.57902e-13	0.965082	7.64818e-15	0.0286136	0.00630393	28.9862	OID30738	no_MHC	UKB
46238	rs56236063	19	859374	CFD	ENSG00000197766	bipolar_noukb	C	1650	rs12460696	unconditioned	4.22404e-07	0.960549	1.25617e-08	0.0285545	0.0108958	14.6773	OID30738	no_MHC	UKB
46239	rs56236063	19	859374	CFD	ENSG00000197766	bipolar_noukb	C	1645	rs1651889	unconditioned	0.224943	0.737341	0.00667566	0.021873	0.00916755	1.49191	OID30738	no_MHC	UKB
46240	rs56236063	19	859374	CFD	ENSG00000197766	bipolar_noukb	C	1658	rs1683566	unconditioned	9.75653e-09	0.966031	2.90318e-10	0.0287403	0.00522847	18.4453	OID30738	no_MHC	UKB
46241	rs56236063	19	859374	CFD	ENSG00000197766	bipolar_noukb	C	1641	rs1683573	unconditioned	0.357026	0.605104	0.0105854	0.0179313	0.00935351	1.02995	OID30738	no_MHC	UKB
46242	rs56236063	19	859374	CFD	ENSG00000197766	bipolar_noukb	C	1642	rs2930900	unconditioned	5.39874e-18	0.951758	1.6018e-19	0.0282186	0.0200234	39.7604	OID30738	no_MHC	UKB
46243	rs56236063	19	859374	CFD	ENSG00000197766	bipolar_noukb	C	1643	rs3826946	unconditioned	0.000174216	0.963032	5.1682e-06	0.0285606	0.00822831	8.65522	OID30738	no_MHC	UKB
46244	rs56236063	19	859374	CFD	ENSG00000197766	depression_Als_noukb_included	C	3855	unconditioned	unconditioned	1.09218e-85	0.0842612	1.18473e-84	0.91401	0.00172897	195.632	OID30738	no_MHC	UKB
46245	rs56236063	19	859374	CFD	ENSG00000197766	depression_Als_noukb_included	C	1628	rs1141561	unconditioned	0.00279554	0.0807961	0.0301955	0.872689	0.0135236	5.87973	OID30738	no_MHC	UKB
46246	rs56236063	19	859374	CFD	ENSG00000197766	depression_Als_noukb_included	C	1628	rs12151042	unconditioned	2.26294e-14	0.0846904	2.44427e-13	0.914767	0.000542586	31.4195	OID30738	no_MHC	UKB
46247	rs56236063	19	859374	CFD	ENSG00000197766	depression_Als_noukb_included	C	1636	rs12460696	unconditioned	3.72471e-08	0.0847093	4.02318e-07	0.914973	0.000316998	17.1057	OID30738	no_MHC	UKB
46248	rs56236063	19	859374	CFD	ENSG00000197766	depression_Als_noukb_included	C	1631	rs1651889	unconditioned	0.0189345	0.0620482	0.204518	0.670158	0.0443411	3.96677	OID30738	no_MHC	UKB
46249	rs56236063	19	859374	CFD	ENSG00000197766	depression_Als_noukb_included	C	1644	rs1683566	unconditioned	8.55402e-10	0.0847078	9.23951e-09	0.91496	0.000332311	20.8794	OID30738	no_MHC	UKB
46250	rs56236063	19	859374	CFD	ENSG00000197766	depression_Als_noukb_included	C	1627	rs1683573	unconditioned	0.0297425	0.0503033	0.321258	0.543286	0.0554111	3.51518	OID30738	no_MHC	UKB
46251	rs56236063	19	859374	CFD	ENSG00000197766	depression_Als_noukb_included	C	1628	rs2930900	unconditioned	4.80412e-19	0.084701	5.18907e-18	0.914881	0.000418441	42.1796	OID30738	no_MHC	UKB
46252	rs56236063	19	859374	CFD	ENSG00000197766	depression_Als_noukb_included	C	1629	rs3826946	unconditioned	1.53149e-05	0.0846685	0.000165421	0.914531	0.000619934	11.0867	OID30738	no_MHC	UKB
46253	rs56236063	19	859374	CFD	ENSG00000197766	depression_Als_ukb_included	C	4042	unconditioned	unconditioned	6.0737e-86	0.046812	1.23549e-84	0.952227	0.000960543	196.218	OID30738	no_MHC	UKB
46254	rs56236063	19	859374	CFD	ENSG00000197766	depression_Als_ukb_included	C	1628	rs1141561	unconditioned	0.00156842	0.0453284	0.0315312	0.911264	0.0103079	6.45769	OID30738	no_MHC	UKB
46255	rs56236063	19	859374	CFD	ENSG00000197766	depression_Als_ukb_included	C	1628	rs12151042	unconditioned	1.2661e-14	0.0473791	2.54534e-13	0.952501	0.000119414	32.0003	OID30738	no_MHC	UKB
46256	rs56236063	19	859374	CFD	ENSG00000197766	depression_Als_ukb_included	C	1636	rs12460696	unconditioned	2.08345e-08	0.0473786	4.18853e-07	0.952492	0.000128644	17.6867	OID30738	no_MHC	UKB
46257	rs56236063	19	859374	CFD	ENSG00000197766	depression_Als_ukb_included	C	1631	rs1651889	unconditioned	0.0106244	0.0348247	0.213591	0.700068	0.0408911	4.5446	OID30738	no_MHC	UKB
46258	rs56236063	19	859374	CFD	ENSG00000197766	depression_Als_ukb_included	C	1644	rs1683566	unconditioned	4.7848e-10	0.0473772	9.61929e-09	0.952465	0.000157667	21.4604	OID30738	no_MHC	UKB
46259	rs56236063	19	859374	CFD	ENSG00000197766	depression_Als_ukb_included	C	1627	rs1683573	unconditioned	0.0166776	0.0282645	0.335284	0.568172	0.0516019	4.09369	OID30738	no_MHC	UKB
46260	rs56236063	19	859374	CFD	ENSG00000197766	depression_Als_ukb_included	C	1628	rs2930900	unconditioned	2.68726e-19	0.0473753	5.40243e-18	0.952424	0.000200283	42.7606	OID30738	no_MHC	UKB
46261	rs56236063	19	859374	CFD	ENSG00000197766	depression_Als_ukb_included	C	1629	rs3826946	unconditioned	8.56855e-06	0.0473664	0.000172261	0.952245	0.000207314	11.6674	OID30738	no_MHC	UKB
46262	rs56236063	19	859374	CFD	ENSG00000197766	schizophrenia	C	4172	unconditioned	unconditioned	9.60785e-85	0.741581	3.26543e-85	0.252036	0.00638306	193.457	OID30738	no_MHC	UKB
46263	rs56236063	19	859374	CFD	ENSG00000197766	schizophrenia	C	1645	rs1141561	unconditioned	0.0308995	0.893108	0.00225074	0.0650461	0.00869521	3.47702	OID30738	no_MHC	UKB
46264	rs56236063	19	859374	CFD	ENSG00000197766	schizophrenia	C	1645	rs12151042	unconditioned	2.47524e-13	0.926309	1.80295e-14	0.0674656	0.00622544	29.0273	OID30738	no_MHC	UKB
46265	rs56236063	19	859374	CFD	ENSG00000197766	schizophrenia	C	1653	rs12460696	unconditioned	4.07147e-07	0.925912	2.96861e-08	0.067504	0.00658396	14.7141	OID30738	no_MHC	UKB
46266	rs56236063	19	859374	CFD	ENSG00000197766	schizophrenia	C	1648	rs1651889	unconditioned	0.216084	0.70838	0.0157478	0.0516171	0.00817063	1.53209	OID30738	no_MHC	UKB
46267	rs56236063	19	859374	CFD	ENSG00000197766	schizophrenia	C	1661	rs1683566	unconditioned	9.29363e-09	0.920267	6.79276e-10	0.0672503	0.0124824	18.4939	OID30738	no_MHC	UKB
46268	rs56236063	19	859374	CFD	ENSG00000197766	schizophrenia	C	1644	rs1683573	unconditioned	0.343116	0.581637	0.02499	0.0423543	0.00790349	1.06969	OID30738	no_MHC	UKB
46269	rs56236063	19	859374	CFD	ENSG00000197766	schizophrenia	C	1645	rs2930900	unconditioned	5.256e-18	0.926643	3.82842e-19	0.06749	0.00586657	39.7872	OID30738	no_MHC	UKB
46270	rs56236063	19	859374	CFD	ENSG00000197766	schizophrenia	C	1646	rs3826946	unconditioned	0.00016735	0.925145	1.21911e-05	0.0673876	0.0072875	8.69542	OID30738	no_MHC	UKB
46271	rs71335276	19	859368	CFD	ENSG00000197766	anxiety_pgc_2026	C	3640	unconditioned	unconditioned	1.15587e-84	0.891121	1.07805e-85	0.0830863	0.0257927	193.272	OID30738	no_MHC	UKB
46272	rs71335276	19	859368	CFD	ENSG00000197766	anxiety_pgc_2026	C	1550	rs1141561	unconditioned	0.0278778	0.804655	0.00113319	0.0325743	0.133759	3.57992	OID30738	no_MHC	UKB
46273	rs71335276	19	859368	CFD	ENSG00000197766	anxiety_pgc_2026	C	1550	rs12151042	unconditioned	2.5577e-13	0.957808	1.03959e-14	0.0389272	0.00326451	28.9945	OID30738	no_MHC	UKB
46274	rs71335276	19	859368	CFD	ENSG00000197766	anxiety_pgc_2026	C	1557	rs12460696	unconditioned	4.20615e-07	0.957148	1.71079e-08	0.0389268	0.00392482	14.6815	OID30738	no_MHC	UKB
46275	rs71335276	19	859368	CFD	ENSG00000197766	anxiety_pgc_2026	C	1552	rs1651889	unconditioned	0.18987	0.548157	0.00771874	0.0220519	0.232203	1.66142	OID30738	no_MHC	UKB
46276	rs71335276	19	859368	CFD	ENSG00000197766	anxiety_pgc_2026	C	1565	rs1683566	unconditioned	9.66127e-09	0.957393	3.93236e-10	0.0389645	0.00364289	18.4551	OID30738	no_MHC	UKB
46277	rs71335276	19	859368	CFD	ENSG00000197766	anxiety_pgc_2026	C	1549	rs1683573	unconditioned	0.264706	0.445872	0.0107581	0.0178603	0.260804	1.32914	OID30738	no_MHC	UKB
46278	rs71335276	19	859368	CFD	ENSG00000197766	anxiety_pgc_2026	C	1550	rs2930900	unconditioned	5.32323e-18	0.93899	2.16476e-19	0.0381623	0.0228479	39.7745	OID30738	no_MHC	UKB
46279	rs71335276	19	859368	CFD	ENSG00000197766	anxiety_pgc_2026	C	1551	rs3826946	unconditioned	0.00017205	0.951812	6.9948e-06	0.0386871	0.00932211	8.66772	OID30738	no_MHC	UKB
46280	rs71335276	19	859368	CFD	ENSG00000197766	bipolar	C	4125	unconditioned	unconditioned	1.08025e-84	0.83378	2.07442e-85	0.160105	0.00611459	193.34	OID30738	no_MHC	UKB
46281	rs71335276	19	859368	CFD	ENSG00000197766	bipolar	C	1642	rs1141561	unconditioned	0.0321684	0.929221	0.000883976	0.0255224	0.0122047	3.43677	OID30738	no_MHC	UKB
46282	rs71335276	19	859368	CFD	ENSG00000197766	bipolar	C	1642	rs12151042	unconditioned	2.58502e-13	0.967319	7.10209e-15	0.02657	0.0061112	28.9839	OID30738	no_MHC	UKB
46283	rs71335276	19	859368	CFD	ENSG00000197766	bipolar	C	1650	rs12460696	unconditioned	4.23493e-07	0.963015	1.16689e-08	0.0265245	0.0104598	14.6747	OID30738	no_MHC	UKB
46284	rs71335276	19	859368	CFD	ENSG00000197766	bipolar	C	1645	rs1651889	unconditioned	0.225481	0.739107	0.00619964	0.020313	0.00889941	1.48952	OID30738	no_MHC	UKB
46285	rs71335276	19	859368	CFD	ENSG00000197766	bipolar	C	1657	rs1683566	unconditioned	1.21319e-08	0.968057	3.34463e-10	0.026683	0.0052599	18.2274	OID30738	no_MHC	UKB
46286	rs71335276	19	859368	CFD	ENSG00000197766	bipolar	C	1641	rs1683573	unconditioned	0.357877	0.606552	0.00983006	0.0166515	0.00909013	1.02757	OID30738	no_MHC	UKB
46287	rs71335276	19	859368	CFD	ENSG00000197766	bipolar	C	1642	rs2930900	unconditioned	5.4201e-18	0.955516	1.48981e-19	0.0262458	0.0182384	39.7564	OID30738	no_MHC	UKB
46288	rs71335276	19	859368	CFD	ENSG00000197766	bipolar	C	1643	rs3826946	unconditioned	0.000174654	0.965442	4.80012e-06	0.026526	0.00785265	8.65271	OID30738	no_MHC	UKB
46289	rs71335276	19	859368	CFD	ENSG00000197766	bipolar_noukb	C	4114	unconditioned	unconditioned	1.0784e-84	0.832361	2.08828e-85	0.161177	0.00646126	193.342	OID30738	no_MHC	UKB
46290	rs71335276	19	859368	CFD	ENSG00000197766	bipolar_noukb	C	1642	rs1141561	unconditioned	0.0320607	0.926083	0.000951002	0.0274566	0.0134487	3.44013	OID30738	no_MHC	UKB
46291	rs71335276	19	859368	CFD	ENSG00000197766	bipolar_noukb	C	1642	rs12151042	unconditioned	2.57902e-13	0.965082	7.64818e-15	0.0286136	0.00630393	28.9862	OID30738	no_MHC	UKB
46292	rs71335276	19	859368	CFD	ENSG00000197766	bipolar_noukb	C	1650	rs12460696	unconditioned	4.22404e-07	0.960549	1.25617e-08	0.0285545	0.0108958	14.6773	OID30738	no_MHC	UKB
46293	rs71335276	19	859368	CFD	ENSG00000197766	bipolar_noukb	C	1645	rs1651889	unconditioned	0.224943	0.737341	0.00667566	0.021873	0.00916755	1.49191	OID30738	no_MHC	UKB
46294	rs71335276	19	859368	CFD	ENSG00000197766	bipolar_noukb	C	1658	rs1683566	unconditioned	9.75653e-09	0.966031	2.90318e-10	0.0287403	0.00522847	18.4453	OID30738	no_MHC	UKB
46295	rs71335276	19	859368	CFD	ENSG00000197766	bipolar_noukb	C	1641	rs1683573	unconditioned	0.357026	0.605104	0.0105854	0.0179313	0.00935351	1.02995	OID30738	no_MHC	UKB
46296	rs71335276	19	859368	CFD	ENSG00000197766	bipolar_noukb	C	1642	rs2930900	unconditioned	5.39874e-18	0.951758	1.6018e-19	0.0282186	0.0200234	39.7604	OID30738	no_MHC	UKB
46297	rs71335276	19	859368	CFD	ENSG00000197766	bipolar_noukb	C	1643	rs3826946	unconditioned	0.000174216	0.963032	5.1682e-06	0.0285606	0.00822831	8.65522	OID30738	no_MHC	UKB
46298	rs71335276	19	859368	CFD	ENSG00000197766	depression_Als_noukb_included	C	3855	unconditioned	unconditioned	1.09218e-85	0.0842612	1.18473e-84	0.91401	0.00172897	195.632	OID30738	no_MHC	UKB
46299	rs71335276	19	859368	CFD	ENSG00000197766	depression_Als_noukb_included	C	1628	rs1141561	unconditioned	0.00279554	0.0807961	0.0301955	0.872689	0.0135236	5.87973	OID30738	no_MHC	UKB
46300	rs71335276	19	859368	CFD	ENSG00000197766	depression_Als_noukb_included	C	1628	rs12151042	unconditioned	2.26294e-14	0.0846904	2.44427e-13	0.914767	0.000542586	31.4195	OID30738	no_MHC	UKB
46301	rs71335276	19	859368	CFD	ENSG00000197766	depression_Als_noukb_included	C	1636	rs12460696	unconditioned	3.72471e-08	0.0847093	4.02318e-07	0.914973	0.000316998	17.1057	OID30738	no_MHC	UKB
46302	rs71335276	19	859368	CFD	ENSG00000197766	depression_Als_noukb_included	C	1631	rs1651889	unconditioned	0.0189345	0.0620482	0.204518	0.670158	0.0443411	3.96677	OID30738	no_MHC	UKB
46303	rs71335276	19	859368	CFD	ENSG00000197766	depression_Als_noukb_included	C	1644	rs1683566	unconditioned	8.55402e-10	0.0847078	9.23951e-09	0.91496	0.000332311	20.8794	OID30738	no_MHC	UKB
46304	rs71335276	19	859368	CFD	ENSG00000197766	depression_Als_noukb_included	C	1627	rs1683573	unconditioned	0.0297425	0.0503033	0.321258	0.543286	0.0554111	3.51518	OID30738	no_MHC	UKB
46305	rs71335276	19	859368	CFD	ENSG00000197766	depression_Als_noukb_included	C	1628	rs2930900	unconditioned	4.80412e-19	0.084701	5.18907e-18	0.914881	0.000418441	42.1796	OID30738	no_MHC	UKB
46306	rs71335276	19	859368	CFD	ENSG00000197766	depression_Als_noukb_included	C	1629	rs3826946	unconditioned	1.53149e-05	0.0846685	0.000165421	0.914531	0.000619934	11.0867	OID30738	no_MHC	UKB
46307	rs71335276	19	859368	CFD	ENSG00000197766	depression_Als_ukb_included	C	4042	unconditioned	unconditioned	6.0737e-86	0.046812	1.23549e-84	0.952227	0.000960543	196.218	OID30738	no_MHC	UKB
46308	rs71335276	19	859368	CFD	ENSG00000197766	depression_Als_ukb_included	C	1628	rs1141561	unconditioned	0.00156842	0.0453284	0.0315312	0.911264	0.0103079	6.45769	OID30738	no_MHC	UKB
46309	rs71335276	19	859368	CFD	ENSG00000197766	depression_Als_ukb_included	C	1628	rs12151042	unconditioned	1.2661e-14	0.0473791	2.54534e-13	0.952501	0.000119414	32.0003	OID30738	no_MHC	UKB
46310	rs71335276	19	859368	CFD	ENSG00000197766	depression_Als_ukb_included	C	1636	rs12460696	unconditioned	2.08345e-08	0.0473786	4.18853e-07	0.952492	0.000128644	17.6867	OID30738	no_MHC	UKB
46311	rs71335276	19	859368	CFD	ENSG00000197766	depression_Als_ukb_included	C	1631	rs1651889	unconditioned	0.0106244	0.0348247	0.213591	0.700068	0.0408911	4.5446	OID30738	no_MHC	UKB
46312	rs71335276	19	859368	CFD	ENSG00000197766	depression_Als_ukb_included	C	1644	rs1683566	unconditioned	4.7848e-10	0.0473772	9.61929e-09	0.952465	0.000157667	21.4604	OID30738	no_MHC	UKB
46313	rs71335276	19	859368	CFD	ENSG00000197766	depression_Als_ukb_included	C	1627	rs1683573	unconditioned	0.0166776	0.0282645	0.335284	0.568172	0.0516019	4.09369	OID30738	no_MHC	UKB
46314	rs71335276	19	859368	CFD	ENSG00000197766	depression_Als_ukb_included	C	1628	rs2930900	unconditioned	2.68726e-19	0.0473753	5.40243e-18	0.952424	0.000200283	42.7606	OID30738	no_MHC	UKB
46315	rs71335276	19	859368	CFD	ENSG00000197766	depression_Als_ukb_included	C	1629	rs3826946	unconditioned	8.56855e-06	0.0473664	0.000172261	0.952245	0.000207314	11.6674	OID30738	no_MHC	UKB
46316	rs71335276	19	859368	CFD	ENSG00000197766	schizophrenia	C	4172	unconditioned	unconditioned	9.60785e-85	0.741581	3.26543e-85	0.252036	0.00638306	193.457	OID30738	no_MHC	UKB
46317	rs71335276	19	859368	CFD	ENSG00000197766	schizophrenia	C	1645	rs1141561	unconditioned	0.0308995	0.893108	0.00225074	0.0650461	0.00869521	3.47702	OID30738	no_MHC	UKB
46318	rs71335276	19	859368	CFD	ENSG00000197766	schizophrenia	C	1645	rs12151042	unconditioned	2.47524e-13	0.926309	1.80295e-14	0.0674656	0.00622544	29.0273	OID30738	no_MHC	UKB
46319	rs71335276	19	859368	CFD	ENSG00000197766	schizophrenia	C	1653	rs12460696	unconditioned	4.07147e-07	0.925912	2.96861e-08	0.067504	0.00658396	14.7141	OID30738	no_MHC	UKB
46320	rs71335276	19	859368	CFD	ENSG00000197766	schizophrenia	C	1648	rs1651889	unconditioned	0.216084	0.70838	0.0157478	0.0516171	0.00817063	1.53209	OID30738	no_MHC	UKB
46321	rs71335276	19	859368	CFD	ENSG00000197766	schizophrenia	C	1661	rs1683566	unconditioned	9.29363e-09	0.920267	6.79276e-10	0.0672503	0.0124824	18.4939	OID30738	no_MHC	UKB
46322	rs71335276	19	859368	CFD	ENSG00000197766	schizophrenia	C	1644	rs1683573	unconditioned	0.343116	0.581637	0.02499	0.0423543	0.00790349	1.06969	OID30738	no_MHC	UKB
46323	rs71335276	19	859368	CFD	ENSG00000197766	schizophrenia	C	1645	rs2930900	unconditioned	5.256e-18	0.926643	3.82842e-19	0.06749	0.00586657	39.7872	OID30738	no_MHC	UKB
46324	rs71335276	19	859368	CFD	ENSG00000197766	schizophrenia	C	1646	rs3826946	unconditioned	0.00016735	0.925145	1.21911e-05	0.0673876	0.0072875	8.69542	OID30738	no_MHC	UKB
46325	rs7253460	19	885706	CFD	ENSG00000197766	anxiety_pgc_2026	C	3608	unconditioned	unconditioned	1.15693e-84	0.891747	1.06992e-85	0.0824422	0.0258108	193.271	OID30738	no_MHC	UKB
46326	rs7253460	19	885706	CFD	ENSG00000197766	anxiety_pgc_2026	C	1554	rs1141561	unconditioned	0.027876	0.804805	0.00112786	0.0324286	0.133763	3.57999	OID30738	no_MHC	UKB
46327	rs7253460	19	885706	CFD	ENSG00000197766	anxiety_pgc_2026	C	1554	rs12151042	unconditioned	2.5567e-13	0.957981	1.03436e-14	0.0387535	0.0032651	28.9949	OID30738	no_MHC	UKB
46328	rs7253460	19	885706	CFD	ENSG00000197766	anxiety_pgc_2026	C	1561	rs12460696	unconditioned	4.20509e-07	0.957321	1.70243e-08	0.0387532	0.00392553	14.6818	OID30738	no_MHC	UKB
46329	rs7253460	19	885706	CFD	ENSG00000197766	anxiety_pgc_2026	C	1556	rs1651889	unconditioned	0.189849	0.548309	0.0076821	0.0219547	0.232204	1.66152	OID30738	no_MHC	UKB
46330	rs7253460	19	885706	CFD	ENSG00000197766	anxiety_pgc_2026	C	1569	rs1683566	unconditioned	9.6599e-09	0.957566	3.91358e-10	0.0387908	0.00364354	18.4553	OID30738	no_MHC	UKB
46331	rs7253460	19	885706	CFD	ENSG00000197766	anxiety_pgc_2026	C	1553	rs1683573	unconditioned	0.26483	0.445755	0.0107132	0.0177713	0.26093	1.32867	OID30738	no_MHC	UKB
46332	rs7253460	19	885706	CFD	ENSG00000197766	anxiety_pgc_2026	C	1554	rs2930900	unconditioned	5.32624e-18	0.939156	2.15593e-19	0.0379919	0.022852	39.7739	OID30738	no_MHC	UKB
46333	rs7253460	19	885706	CFD	ENSG00000197766	anxiety_pgc_2026	C	1555	rs3826946	unconditioned	0.000171993	0.951983	6.96004e-06	0.0385145	0.0093236	8.66805	OID30738	no_MHC	UKB
46334	rs7253460	19	885706	CFD	ENSG00000197766	bipolar	C	4085	unconditioned	unconditioned	1.09178e-84	0.842363	1.96313e-85	0.15146	0.00617753	193.329	OID30738	no_MHC	UKB
46335	rs7253460	19	885706	CFD	ENSG00000197766	bipolar	C	1648	rs1141561	unconditioned	0.0321553	0.92904	0.000890372	0.0257127	0.0122022	3.43718	OID30738	no_MHC	UKB
46336	rs7253460	19	885706	CFD	ENSG00000197766	bipolar	C	1648	rs12151042	unconditioned	2.58312e-13	0.967122	7.15114e-15	0.0267678	0.00610996	28.9846	OID30738	no_MHC	UKB
46337	rs7253460	19	885706	CFD	ENSG00000197766	bipolar	C	1656	rs12460696	unconditioned	4.23239e-07	0.96282	1.17509e-08	0.0267214	0.0104577	14.6753	OID30738	no_MHC	UKB
46338	rs7253460	19	885706	CFD	ENSG00000197766	bipolar	C	1651	rs1651889	unconditioned	0.22536	0.739034	0.00624366	0.0204662	0.00889661	1.49006	OID30738	no_MHC	UKB
46339	rs7253460	19	885706	CFD	ENSG00000197766	bipolar	C	1663	rs1683566	unconditioned	1.21261e-08	0.96786	3.3685e-10	0.0268809	0.00525883	18.2279	OID30738	no_MHC	UKB
46340	rs7253460	19	885706	CFD	ENSG00000197766	bipolar	C	1647	rs1683573	unconditioned	0.357926	0.606308	0.0099066	0.0167722	0.00908692	1.02743	OID30738	no_MHC	UKB
46341	rs7253460	19	885706	CFD	ENSG00000197766	bipolar	C	1648	rs2930900	unconditioned	5.42129e-18	0.955324	1.50153e-19	0.0264413	0.0182347	39.7562	OID30738	no_MHC	UKB
46342	rs7253460	19	885706	CFD	ENSG00000197766	bipolar	C	1649	rs3826946	unconditioned	0.000174537	0.965246	4.83358e-06	0.0267234	0.00785105	8.65337	OID30738	no_MHC	UKB
46343	rs7253460	19	885706	CFD	ENSG00000197766	bipolar_noukb	C	4066	unconditioned	unconditioned	1.08269e-84	0.83536	2.04988e-85	0.158155	0.00648454	193.338	OID30738	no_MHC	UKB
46344	rs7253460	19	885706	CFD	ENSG00000197766	bipolar_noukb	C	1648	rs1141561	unconditioned	0.032048	0.925913	0.000956998	0.0276356	0.0134464	3.44052	OID30738	no_MHC	UKB
46345	rs7253460	19	885706	CFD	ENSG00000197766	bipolar_noukb	C	1648	rs12151042	unconditioned	2.57715e-13	0.964897	7.6939e-15	0.0288	0.00630272	28.9869	OID30738	no_MHC	UKB
46346	rs7253460	19	885706	CFD	ENSG00000197766	bipolar_noukb	C	1656	rs12460696	unconditioned	4.22156e-07	0.960366	1.26383e-08	0.02874	0.0108937	14.6779	OID30738	no_MHC	UKB
46347	rs7253460	19	885706	CFD	ENSG00000197766	bipolar_noukb	C	1651	rs1651889	unconditioned	0.224824	0.737276	0.00671685	0.0220177	0.00916546	1.49244	OID30738	no_MHC	UKB
46348	rs7253460	19	885706	CFD	ENSG00000197766	bipolar_noukb	C	1664	rs1683566	unconditioned	9.75195e-09	0.965846	2.92121e-10	0.0289268	0.00522747	18.4458	OID30738	no_MHC	UKB
46349	rs7253460	19	885706	CFD	ENSG00000197766	bipolar_noukb	C	1647	rs1683573	unconditioned	0.357078	0.604867	0.010658	0.0180446	0.0093529	1.0298	OID30738	no_MHC	UKB
46350	rs7253460	19	885706	CFD	ENSG00000197766	bipolar_noukb	C	1648	rs2930900	unconditioned	5.39999e-18	0.951578	1.61291e-19	0.0284025	0.0200196	39.7601	OID30738	no_MHC	UKB
46351	rs7253460	19	885706	CFD	ENSG00000197766	bipolar_noukb	C	1649	rs3826946	unconditioned	0.000174101	0.962847	5.19942e-06	0.0287466	0.00822673	8.65587	OID30738	no_MHC	UKB
46352	rs7253460	19	885706	CFD	ENSG00000197766	depression_Als_noukb_included	C	3819	unconditioned	unconditioned	1.09258e-85	0.0842609	1.18517e-84	0.91401	0.00172896	195.631	OID30738	no_MHC	UKB
46353	rs7253460	19	885706	CFD	ENSG00000197766	depression_Als_noukb_included	C	1635	rs1141561	unconditioned	0.00279478	0.0807941	0.0301884	0.872699	0.0135239	5.88	OID30738	no_MHC	UKB
46354	rs7253460	19	885706	CFD	ENSG00000197766	depression_Als_noukb_included	C	1635	rs12151042	unconditioned	2.2616e-14	0.0846877	2.44291e-13	0.91477	0.000542568	31.4201	OID30738	no_MHC	UKB
46355	rs7253460	19	885706	CFD	ENSG00000197766	depression_Als_noukb_included	C	1643	rs12460696	unconditioned	3.72302e-08	0.0847066	4.0215e-07	0.914976	0.000316988	17.1061	OID30738	no_MHC	UKB
46356	rs7253460	19	885706	CFD	ENSG00000197766	depression_Als_noukb_included	C	1638	rs1651889	unconditioned	0.0189273	0.0620529	0.204447	0.670233	0.04434	3.96715	OID30738	no_MHC	UKB
46357	rs7253460	19	885706	CFD	ENSG00000197766	depression_Als_noukb_included	C	1651	rs1683566	unconditioned	8.55112e-10	0.0847051	9.23671e-09	0.914963	0.0003323	20.8798	OID30738	no_MHC	UKB
46358	rs7253460	19	885706	CFD	ENSG00000197766	depression_Als_noukb_included	C	1634	rs1683573	unconditioned	0.0297498	0.0502904	0.321348	0.543166	0.0554456	3.51493	OID30738	no_MHC	UKB
46359	rs7253460	19	885706	CFD	ENSG00000197766	depression_Als_noukb_included	C	1635	rs2930900	unconditioned	4.80588e-19	0.0846982	5.19116e-18	0.914883	0.000418428	42.1793	OID30738	no_MHC	UKB
46360	rs7253460	19	885706	CFD	ENSG00000197766	depression_Als_noukb_included	C	1636	rs3826946	unconditioned	1.53068e-05	0.0846657	0.000165339	0.914534	0.000619904	11.0872	OID30738	no_MHC	UKB
46361	rs7253460	19	885706	CFD	ENSG00000197766	depression_Als_ukb_included	C	3999	unconditioned	unconditioned	6.07474e-86	0.0468107	1.23573e-84	0.952229	0.000960517	196.218	OID30738	no_MHC	UKB
46362	rs7253460	19	885706	CFD	ENSG00000197766	depression_Als_ukb_included	C	1635	rs1141561	unconditioned	0.00156801	0.0453267	0.0315244	0.911272	0.0103089	6.45795	OID30738	no_MHC	UKB
46363	rs7253460	19	885706	CFD	ENSG00000197766	depression_Als_ukb_included	C	1635	rs12151042	unconditioned	1.26536e-14	0.047377	2.54398e-13	0.952504	0.000119409	32.0008	OID30738	no_MHC	UKB
46364	rs7253460	19	885706	CFD	ENSG00000197766	depression_Als_ukb_included	C	1643	rs12460696	unconditioned	2.08252e-08	0.0473765	4.18686e-07	0.952494	0.000128638	17.6871	OID30738	no_MHC	UKB
46365	rs7253460	19	885706	CFD	ENSG00000197766	depression_Als_ukb_included	C	1638	rs1651889	unconditioned	0.0106202	0.034827	0.213516	0.700147	0.0408899	4.545	OID30738	no_MHC	UKB
46366	rs7253460	19	885706	CFD	ENSG00000197766	depression_Als_ukb_included	C	1651	rs1683566	unconditioned	4.78323e-10	0.0473751	9.61658e-09	0.952467	0.00015766	21.4607	OID30738	no_MHC	UKB
46367	rs7253460	19	885706	CFD	ENSG00000197766	depression_Als_ukb_included	C	1634	rs1683573	unconditioned	0.0166813	0.0282573	0.335373	0.568055	0.051633	4.09347	OID30738	no_MHC	UKB
46368	rs7253460	19	885706	CFD	ENSG00000197766	depression_Als_ukb_included	C	1635	rs2930900	unconditioned	2.68826e-19	0.0473732	5.40469e-18	0.952427	0.000200274	42.7602	OID30738	no_MHC	UKB
46369	rs7253460	19	885706	CFD	ENSG00000197766	depression_Als_ukb_included	C	1636	rs3826946	unconditioned	8.56412e-06	0.0473643	0.000172179	0.952248	0.000207298	11.6679	OID30738	no_MHC	UKB
46370	rs7253460	19	885706	CFD	ENSG00000197766	schizophrenia	C	4128	unconditioned	unconditioned	9.60444e-85	0.741043	3.27368e-85	0.252579	0.00637843	193.458	OID30738	no_MHC	UKB
46371	rs7253460	19	885706	CFD	ENSG00000197766	schizophrenia	C	1651	rs1141561	unconditioned	0.0307649	0.889408	0.00237942	0.06878	0.00866739	3.48138	OID30738	no_MHC	UKB
46372	rs7253460	19	885706	CFD	ENSG00000197766	schizophrenia	C	1651	rs12151042	unconditioned	2.46365e-13	0.922463	1.9054e-14	0.0713376	0.00619959	29.032	OID30738	no_MHC	UKB
46373	rs7253460	19	885706	CFD	ENSG00000197766	schizophrenia	C	1659	rs12460696	unconditioned	4.05296e-07	0.922069	3.13755e-08	0.0713742	0.00655663	14.7186	OID30738	no_MHC	UKB
46374	rs7253460	19	885706	CFD	ENSG00000197766	schizophrenia	C	1654	rs1651889	unconditioned	0.215102	0.705468	0.0166443	0.0545802	0.00820577	1.53664	OID30738	no_MHC	UKB
46375	rs7253460	19	885706	CFD	ENSG00000197766	schizophrenia	C	1667	rs1683566	unconditioned	9.25272e-09	0.916471	7.17934e-10	0.0710981	0.0124309	18.4983	OID30738	no_MHC	UKB
46376	rs7253460	19	885706	CFD	ENSG00000197766	schizophrenia	C	1650	rs1683573	unconditioned	0.341769	0.579043	0.0264304	0.0447717	0.00798551	1.07362	OID30738	no_MHC	UKB
46377	rs7253460	19	885706	CFD	ENSG00000197766	schizophrenia	C	1651	rs2930900	unconditioned	5.23637e-18	0.922795	4.04982e-19	0.0713633	0.0058422	39.7909	OID30738	no_MHC	UKB
46378	rs7253460	19	885706	CFD	ENSG00000197766	schizophrenia	C	1652	rs3826946	unconditioned	0.000166578	0.921308	1.28847e-05	0.0712551	0.00725734	8.70005	OID30738	no_MHC	UKB
46379	rs12145673	1	196902339	CFHR2	ENSG00000080910	anxiety_pgc_2026	C	1473	unconditioned	unconditioned	0	0.95484	0	0.0292983	0.0158618	6499.62	OID30720	no_MHC	UKB
46380	rs12145673	1	196902339	CFHR2	ENSG00000080910	anxiety_pgc_2026	C	878	rs10754198	unconditioned	4.83134e-09	0.974723	6.17247e-11	0.0124401	0.0128371	19.1481	OID30720	no_MHC	UKB
46381	rs12145673	1	196902339	CFHR2	ENSG00000080910	anxiety_pgc_2026	C	888	rs1089033	unconditioned	1.25642e-18	0.981002	1.55665e-20	0.0121474	0.00685035	41.2183	OID30720	no_MHC	UKB
46382	rs12145673	1	196902339	CFHR2	ENSG00000080910	anxiety_pgc_2026	C	862	rs10922192	unconditioned	2.4734e-68	0.957763	3.04834e-70	0.0117735	0.0304636	155.67	OID30720	no_MHC	UKB
46383	rs12145673	1	196902339	CFHR2	ENSG00000080910	anxiety_pgc_2026	C	917	rs111328085	unconditioned	7.88533e-257	0.97511	1.05139e-258	0.0129898	0.0119006	589.699	OID30720	no_MHC	UKB
46384	rs12145673	1	196902339	CFHR2	ENSG00000080910	anxiety_pgc_2026	C	853	rs114036234	unconditioned	1.54349e-21	0.973861	1.88069e-23	0.0118519	0.0142867	47.9202	OID30720	no_MHC	UKB
46385	rs12145673	1	196902339	CFHR2	ENSG00000080910	anxiety_pgc_2026	C	860	rs114176389	unconditioned	2.76569e-07	0.97711	3.39559e-09	0.0119856	0.0109042	15.1008	OID30720	no_MHC	UKB
46386	rs12145673	1	196902339	CFHR2	ENSG00000080910	anxiety_pgc_2026	C	887	rs115550758	unconditioned	3.54809e-06	0.972661	4.41323e-08	0.012083	0.0152527	12.5491	OID30720	no_MHC	UKB
46387	rs12145673	1	196902339	CFHR2	ENSG00000080910	anxiety_pgc_2026	C	875	rs11586343	unconditioned	3.31951e-22	0.983563	4.08566e-24	0.0121014	0.00433572	49.4571	OID30720	no_MHC	UKB
46388	rs12145673	1	196902339	CFHR2	ENSG00000080910	anxiety_pgc_2026	C	875	rs12039050	unconditioned	0.00151339	0.931795	1.86244e-05	0.0114118	0.0552614	6.4934	OID30720	no_MHC	UKB
46389	rs12145673	1	196902339	CFHR2	ENSG00000080910	anxiety_pgc_2026	C	852	rs12403571	unconditioned	0.00571888	0.879013	6.95985e-05	0.0105929	0.104606	5.16398	OID30720	no_MHC	UKB
46390	rs12145673	1	196902339	CFHR2	ENSG00000080910	anxiety_pgc_2026	C	920	rs12736087	unconditioned	6.94126e-106	0.977236	9.51654e-108	0.0133886	0.00937529	242.137	OID30720	no_MHC	UKB
46391	rs12145673	1	196902339	CFHR2	ENSG00000080910	anxiety_pgc_2026	C	855	rs12757236	unconditioned	4.1025e-09	0.979682	5.00389e-11	0.011941	0.00837736	19.3117	OID30720	no_MHC	UKB
46392	rs12145673	1	196902339	CFHR2	ENSG00000080910	anxiety_pgc_2026	C	856	rs138307921	unconditioned	1.37379e-07	0.977008	1.6763e-09	0.0119104	0.0110818	15.8005	OID30720	no_MHC	UKB
46393	rs12145673	1	196902339	CFHR2	ENSG00000080910	anxiety_pgc_2026	C	876	rs138881853	unconditioned	2.36987e-12	0.980094	2.91835e-14	0.0120614	0.00784441	26.7682	OID30720	no_MHC	UKB
46394	rs12145673	1	196902339	CFHR2	ENSG00000080910	anxiety_pgc_2026	C	853	rs141014089	unconditioned	1.17261e-26	0.973099	1.42888e-28	0.0118426	0.0150588	59.708	OID30720	no_MHC	UKB
46395	rs12145673	1	196902339	CFHR2	ENSG00000080910	anxiety_pgc_2026	C	853	rs141073581	unconditioned	7.61582e-152	0.982424	9.27277e-154	0.0119561	0.00562044	347.963	OID30720	no_MHC	UKB
46396	rs12145673	1	196902339	CFHR2	ENSG00000080910	anxiety_pgc_2026	C	854	rs141121962	unconditioned	0.000151797	0.908211	1.84952e-06	0.0109852	0.0806498	8.79297	OID30720	no_MHC	UKB
46397	rs12145673	1	196902339	CFHR2	ENSG00000080910	anxiety_pgc_2026	C	854	rs147973159	unconditioned	0.000846951	0.974419	1.03233e-05	0.0118641	0.0128598	7.07387	OID30720	no_MHC	UKB
46398	rs12145673	1	196902339	CFHR2	ENSG00000080910	anxiety_pgc_2026	C	857	rs150638768	unconditioned	3.19152e-21	0.975617	3.89653e-23	0.0118988	0.0124845	47.1938	OID30720	no_MHC	UKB
46399	rs12145673	1	196902339	CFHR2	ENSG00000080910	anxiety_pgc_2026	C	857	rs1694459	unconditioned	0.00886955	0.944819	0.000108418	0.0115145	0.0346886	4.72513	OID30720	no_MHC	UKB
46400	rs12145673	1	196902339	CFHR2	ENSG00000080910	anxiety_pgc_2026	C	853	rs17552483	unconditioned	6.46929e-14	0.97545	7.88152e-16	0.0118712	0.0126792	30.3691	OID30720	no_MHC	UKB
46401	rs12145673	1	196902339	CFHR2	ENSG00000080910	anxiety_pgc_2026	C	861	rs17617973	unconditioned	2.66558e-29	0.983821	3.27635e-31	0.0120883	0.00409073	65.7945	OID30720	no_MHC	UKB
46402	rs12145673	1	196902339	CFHR2	ENSG00000080910	anxiety_pgc_2026	C	852	rs185141304	unconditioned	0.0119854	0.947637	0.000145862	0.011504	0.0287279	4.42407	OID30720	no_MHC	UKB
46403	rs12145673	1	196902339	CFHR2	ENSG00000080910	anxiety_pgc_2026	C	853	rs185769621	unconditioned	1.48263e-14	0.961606	1.80631e-16	0.0116887	0.0267052	31.8424	OID30720	no_MHC	UKB
46404	rs12145673	1	196902339	CFHR2	ENSG00000080910	anxiety_pgc_2026	C	853	rs186101838	unconditioned	0.0053517	0.961629	6.52041e-05	0.011695	0.0212592	5.23034	OID30720	no_MHC	UKB
46405	rs12145673	1	196902339	CFHR2	ENSG00000080910	anxiety_pgc_2026	C	910	rs34231058	unconditioned	1.43702e-21	0.845053	1.96383e-23	0.0114049	0.143542	47.9917	OID30720	no_MHC	UKB
46406	rs12145673	1	196902339	CFHR2	ENSG00000080910	anxiety_pgc_2026	C	885	rs34538561	unconditioned	8.46547e-43	0.983035	1.04703e-44	0.0121536	0.00481182	96.8752	OID30720	no_MHC	UKB
46407	rs12145673	1	196902339	CFHR2	ENSG00000080910	anxiety_pgc_2026	C	951	rs35352142	unconditioned	2.01366e-24	0.958209	2.81735e-26	0.0133781	0.0284131	54.5621	OID30720	no_MHC	UKB
46408	rs12145673	1	196902339	CFHR2	ENSG00000080910	anxiety_pgc_2026	C	861	rs35505017	unconditioned	1.60977e-15	0.974778	1.98015e-17	0.0119773	0.0132446	34.0627	OID30720	no_MHC	UKB
46409	rs12145673	1	196902339	CFHR2	ENSG00000080910	anxiety_pgc_2026	C	854	rs35703353	unconditioned	3.22608e-06	0.953682	3.93566e-08	0.0115997	0.0347153	12.6442	OID30720	no_MHC	UKB
46410	rs12145673	1	196902339	CFHR2	ENSG00000080910	anxiety_pgc_2026	C	852	rs374905	unconditioned	0.00326273	0.941301	3.97072e-05	0.0114116	0.0439854	5.72519	OID30720	no_MHC	UKB
46411	rs12145673	1	196902339	CFHR2	ENSG00000080910	anxiety_pgc_2026	C	869	rs400344	unconditioned	0.00151101	0.9458	1.85361e-05	0.0115614	0.0411088	6.49498	OID30720	no_MHC	UKB
46412	rs12145673	1	196902339	CFHR2	ENSG00000080910	anxiety_pgc_2026	C	855	rs429327	unconditioned	0.0251586	0.937223	0.000306674	0.0113985	0.0259134	3.68256	OID30720	no_MHC	UKB
46413	rs12145673	1	196902339	CFHR2	ENSG00000080910	anxiety_pgc_2026	C	858	rs45512792	unconditioned	3.29265e-20	0.978695	4.02796e-22	0.0119632	0.00934167	44.86	OID30720	no_MHC	UKB
46414	rs12145673	1	196902339	CFHR2	ENSG00000080910	anxiety_pgc_2026	C	852	rs4915511	unconditioned	0.00636559	0.92106	7.7469e-05	0.0111479	0.0613494	5.05685	OID30720	no_MHC	UKB
46415	rs12145673	1	196902339	CFHR2	ENSG00000080910	anxiety_pgc_2026	C	880	rs61818924	unconditioned	1.56984e-06	0.979286	1.93733e-08	0.0120767	0.00863608	13.3645	OID30720	no_MHC	UKB
46416	rs12145673	1	196902339	CFHR2	ENSG00000080910	anxiety_pgc_2026	C	915	rs61818956	unconditioned	1.96739e-60	0.976474	2.63434e-62	0.0130646	0.0104613	137.478	OID30720	no_MHC	UKB
46417	rs12145673	1	196902339	CFHR2	ENSG00000080910	anxiety_pgc_2026	C	862	rs61819113	unconditioned	0.000244993	0.971411	3.0028e-06	0.0118898	0.0164512	8.31428	OID30720	no_MHC	UKB
46418	rs12145673	1	196902339	CFHR2	ENSG00000080910	anxiety_pgc_2026	C	865	rs61820761	unconditioned	5.04766e-222	0.976145	6.30801e-224	0.0121871	0.0116681	509.555	OID30720	no_MHC	UKB
46419	rs12145673	1	196902339	CFHR2	ENSG00000080910	anxiety_pgc_2026	C	862	rs6428389	unconditioned	0.00154108	0.968583	1.88885e-05	0.0118536	0.0180031	6.47527	OID30720	no_MHC	UKB
46420	rs12145673	1	196902339	CFHR2	ENSG00000080910	anxiety_pgc_2026	C	860	rs6428394	unconditioned	2.20907e-05	0.973643	2.71431e-07	0.0119489	0.014386	10.7204	OID30720	no_MHC	UKB
46421	rs12145673	1	196902339	CFHR2	ENSG00000080910	anxiety_pgc_2026	C	1018	rs6685259	unconditioned	4.17961e-46	0.982058	5.63969e-48	0.0132466	0.00469537	104.489	OID30720	no_MHC	UKB
46422	rs12145673	1	196902339	CFHR2	ENSG00000080910	anxiety_pgc_2026	C	854	rs692767	unconditioned	0.00022763	0.882808	2.77698e-06	0.0106635	0.106298	8.38779	OID30720	no_MHC	UKB
46423	rs12145673	1	196902339	CFHR2	ENSG00000080910	anxiety_pgc_2026	C	853	rs71524421	unconditioned	8.44204e-14	0.983003	1.02786e-15	0.0119635	0.00503398	30.103	OID30720	no_MHC	UKB
46424	rs12145673	1	196902339	CFHR2	ENSG00000080910	anxiety_pgc_2026	C	913	rs71631868	unconditioned	5.45774e-10	0.980099	7.30105e-12	0.0131044	0.00679699	21.3288	OID30720	no_MHC	UKB
46425	rs12145673	1	196902339	CFHR2	ENSG00000080910	anxiety_pgc_2026	C	890	rs72734340	unconditioned	2.44231e-41	0.981704	3.02911e-43	0.0121696	0.00612682	93.513	OID30720	no_MHC	UKB
46426	rs12145673	1	196902339	CFHR2	ENSG00000080910	anxiety_pgc_2026	C	859	rs72736416	unconditioned	5.30005e-12	0.981812	6.59506e-14	0.0122111	0.00597729	25.9633	OID30720	no_MHC	UKB
46427	rs12145673	1	196902339	CFHR2	ENSG00000080910	anxiety_pgc_2026	C	856	rs72740520	unconditioned	1.20702e-13	0.976397	1.50072e-15	0.0121283	0.0114744	29.7455	OID30720	no_MHC	UKB
46428	rs12145673	1	196902339	CFHR2	ENSG00000080910	anxiety_pgc_2026	C	863	rs74518615	unconditioned	9.76205e-16	0.973768	1.23427e-17	0.0122979	0.0139343	34.5629	OID30720	no_MHC	UKB
46429	rs12145673	1	196902339	CFHR2	ENSG00000080910	anxiety_pgc_2026	C	853	rs74670666	unconditioned	9.70554e-10	0.975819	1.18238e-11	0.0118757	0.0123056	20.7532	OID30720	no_MHC	UKB
46430	rs12145673	1	196902339	CFHR2	ENSG00000080910	anxiety_pgc_2026	C	854	rs76720656	unconditioned	8.24382e-05	0.964215	1.00567e-06	0.0117386	0.0239628	9.40346	OID30720	no_MHC	UKB
46431	rs12145673	1	196902339	CFHR2	ENSG00000080910	anxiety_pgc_2026	C	907	rs78531813	unconditioned	3.59089e-57	0.984214	4.46702e-59	0.01224	0.00354588	129.969	OID30720	no_MHC	UKB
46432	rs12145673	1	196902339	CFHR2	ENSG00000080910	anxiety_pgc_2026	C	853	rs79137217	unconditioned	6.36244e-22	0.97132	7.75411e-24	0.0118209	0.0168589	48.8065	OID30720	no_MHC	UKB
46433	rs12145673	1	196902339	CFHR2	ENSG00000080910	anxiety_pgc_2026	C	853	rs79351096	unconditioned	4.25726e-10	0.927604	5.20912e-12	0.0112889	0.0611072	21.5772	OID30720	no_MHC	UKB
46434	rs12145673	1	196902339	CFHR2	ENSG00000080910	anxiety_pgc_2026	C	876	rs79497719	unconditioned	0.00832852	0.893736	0.000102544	0.0109171	0.086916	4.78807	OID30720	no_MHC	UKB
46435	rs12145673	1	196902339	CFHR2	ENSG00000080910	anxiety_pgc_2026	C	951	rs79654026	unconditioned	5.59705e-13	0.97994	7.64334e-15	0.0133754	0.00668411	28.2114	OID30720	no_MHC	UKB
46436	rs12145673	1	196902339	CFHR2	ENSG00000080910	anxiety_pgc_2026	C	947	rs800292	unconditioned	4.6365e-11	0.961393	6.50824e-13	0.0134699	0.025137	23.7945	OID30720	no_MHC	UKB
46437	rs12145673	1	196902339	CFHR2	ENSG00000080910	bipolar	C	1591	unconditioned	unconditioned	0	0.894855	0	0.0513911	0.0537537	6499.76	OID30720	no_MHC	UKB
46438	rs12145673	1	196902339	CFHR2	ENSG00000080910	bipolar	C	918	rs10754198	unconditioned	4.75327e-09	0.958935	1.21366e-10	0.024468	0.0165972	19.1644	OID30720	no_MHC	UKB
46439	rs12145673	1	196902339	CFHR2	ENSG00000080910	bipolar	C	928	rs1089033	unconditioned	1.21584e-18	0.949306	3.17129e-20	0.0247348	0.0259588	41.2511	OID30720	no_MHC	UKB
46440	rs12145673	1	196902339	CFHR2	ENSG00000080910	bipolar	C	902	rs10922192	unconditioned	2.48529e-68	0.962368	6.25947e-70	0.0242249	0.0134073	155.665	OID30720	no_MHC	UKB
46441	rs12145673	1	196902339	CFHR2	ENSG00000080910	bipolar	C	959	rs111328085	unconditioned	7.65831e-257	0.948363	2.17847e-258	0.0269523	0.0246844	589.729	OID30720	no_MHC	UKB
46442	rs12145673	1	196902339	CFHR2	ENSG00000080910	bipolar	C	893	rs114036234	unconditioned	1.52946e-21	0.965043	3.83912e-23	0.0242129	0.010744	47.9294	OID30720	no_MHC	UKB
46443	rs12145673	1	196902339	CFHR2	ENSG00000080910	bipolar	C	900	rs114176389	unconditioned	2.70765e-07	0.956626	6.83414e-09	0.0241261	0.0192481	15.122	OID30720	no_MHC	UKB
46444	rs12145673	1	196902339	CFHR2	ENSG00000080910	bipolar	C	929	rs115550758	unconditioned	3.14904e-06	0.947381	8.21237e-08	0.0246788	0.0279369	12.6684	OID30720	no_MHC	UKB
46445	rs12145673	1	196902339	CFHR2	ENSG00000080910	bipolar	C	915	rs11586343	unconditioned	3.14216e-22	0.953111	8.03896e-24	0.0243621	0.0225268	49.512	OID30720	no_MHC	UKB
46446	rs12145673	1	196902339	CFHR2	ENSG00000080910	bipolar	C	916	rs12039050	unconditioned	0.00153372	0.946193	3.96216e-05	0.0244158	0.0278176	6.48006	OID30720	no_MHC	UKB
46447	rs12145673	1	196902339	CFHR2	ENSG00000080910	bipolar	C	892	rs12403571	unconditioned	0.00614194	0.945768	0.000154101	0.0237051	0.0242313	5.09262	OID30720	no_MHC	UKB
46448	rs12145673	1	196902339	CFHR2	ENSG00000080910	bipolar	C	964	rs12736087	unconditioned	6.646e-106	0.935682	2.06747e-107	0.0290725	0.0352459	242.18	OID30720	no_MHC	UKB
46449	rs12145673	1	196902339	CFHR2	ENSG00000080910	bipolar	C	895	rs12757236	unconditioned	3.98579e-09	0.951846	1.00311e-10	0.0239311	0.0242228	19.3405	OID30720	no_MHC	UKB
46450	rs12145673	1	196902339	CFHR2	ENSG00000080910	bipolar	C	896	rs138307921	unconditioned	1.34916e-07	0.959569	3.39557e-09	0.0241341	0.0162969	15.8186	OID30720	no_MHC	UKB
46451	rs12145673	1	196902339	CFHR2	ENSG00000080910	bipolar	C	916	rs138881853	unconditioned	2.33104e-12	0.964037	6.00247e-14	0.024813	0.0111502	26.7847	OID30720	no_MHC	UKB
46452	rs12145673	1	196902339	CFHR2	ENSG00000080910	bipolar	C	893	rs141014089	unconditioned	1.16248e-26	0.964752	2.918e-28	0.0242056	0.0110422	59.7167	OID30720	no_MHC	UKB
46453	rs12145673	1	196902339	CFHR2	ENSG00000080910	bipolar	C	893	rs141073581	unconditioned	7.41847e-152	0.957518	1.86272e-153	0.0240241	0.0184577	347.989	OID30720	no_MHC	UKB
46454	rs12145673	1	196902339	CFHR2	ENSG00000080910	bipolar	C	894	rs141121962	unconditioned	0.000150077	0.897954	3.76742e-06	0.0224621	0.0794299	8.80436	OID30720	no_MHC	UKB
46455	rs12145673	1	196902339	CFHR2	ENSG00000080910	bipolar	C	894	rs147973159	unconditioned	0.000834638	0.960384	2.09592e-05	0.0241022	0.0146587	7.08851	OID30720	no_MHC	UKB
46456	rs12145673	1	196902339	CFHR2	ENSG00000080910	bipolar	C	897	rs150638768	unconditioned	3.12733e-21	0.956211	7.86506e-23	0.0240284	0.0197602	47.2141	OID30720	no_MHC	UKB
46457	rs12145673	1	196902339	CFHR2	ENSG00000080910	bipolar	C	897	rs1694459	unconditioned	0.00850262	0.943976	0.000213659	0.0236972	0.0236107	4.76738	OID30720	no_MHC	UKB
46458	rs12145673	1	196902339	CFHR2	ENSG00000080910	bipolar	C	893	rs17552483	unconditioned	5.48215e-14	0.826642	1.38568e-15	0.0207418	0.152616	30.5347	OID30720	no_MHC	UKB
46459	rs12145673	1	196902339	CFHR2	ENSG00000080910	bipolar	C	901	rs17617973	unconditioned	2.62245e-29	0.967874	6.60195e-31	0.0243582	0.00776782	65.8109	OID30720	no_MHC	UKB
46460	rs12145673	1	196902339	CFHR2	ENSG00000080910	bipolar	C	893	rs185141304	unconditioned	0.000505399	0.91619	1.27145e-05	0.0229886	0.0603035	7.59016	OID30720	no_MHC	UKB
46461	rs12145673	1	196902339	CFHR2	ENSG00000080910	bipolar	C	893	rs185769621	unconditioned	1.31212e-14	0.850984	3.29333e-16	0.0212314	0.127784	31.9645	OID30720	no_MHC	UKB
46462	rs12145673	1	196902339	CFHR2	ENSG00000080910	bipolar	C	893	rs186101838	unconditioned	0.00522946	0.944996	0.000131307	0.023702	0.0259411	5.25345	OID30720	no_MHC	UKB
46463	rs12145673	1	196902339	CFHR2	ENSG00000080910	bipolar	C	955	rs34231058	unconditioned	1.74697e-21	0.956941	5.79669e-23	0.0317413	0.0113179	47.7964	OID30720	no_MHC	UKB
46464	rs12145673	1	196902339	CFHR2	ENSG00000080910	bipolar	C	925	rs34538561	unconditioned	8.24237e-43	0.957142	2.13807e-44	0.0248102	0.0180478	96.9019	OID30720	no_MHC	UKB
46465	rs12145673	1	196902339	CFHR2	ENSG00000080910	bipolar	C	1002	rs35352142	unconditioned	2.0055e-24	0.954293	6.87184e-26	0.0326858	0.0130216	54.5661	OID30720	no_MHC	UKB
46466	rs12145673	1	196902339	CFHR2	ENSG00000080910	bipolar	C	901	rs35505017	unconditioned	1.57878e-15	0.9561	3.97654e-17	0.0240619	0.0198384	34.0821	OID30720	no_MHC	UKB
46467	rs12145673	1	196902339	CFHR2	ENSG00000080910	bipolar	C	894	rs35703353	unconditioned	3.17304e-06	0.938037	7.96603e-08	0.0235113	0.0384487	12.6608	OID30720	no_MHC	UKB
46468	rs12145673	1	196902339	CFHR2	ENSG00000080910	bipolar	C	892	rs374905	unconditioned	0.00314811	0.939475	7.89859e-05	0.0235376	0.0337607	5.76095	OID30720	no_MHC	UKB
46469	rs12145673	1	196902339	CFHR2	ENSG00000080910	bipolar	C	911	rs400344	unconditioned	4.81734e-30	0.963782	1.22953e-31	0.0245869	0.0116313	67.5053	OID30720	no_MHC	UKB
46470	rs12145673	1	196902339	CFHR2	ENSG00000080910	bipolar	C	900	rs429327	unconditioned	0.0235488	0.906214	0.000593361	0.0227871	0.046857	3.74868	OID30720	no_MHC	UKB
46471	rs12145673	1	196902339	CFHR2	ENSG00000080910	bipolar	C	898	rs45512792	unconditioned	3.21792e-20	0.95661	8.0927e-22	0.0240383	0.019352	44.883	OID30720	no_MHC	UKB
46472	rs12145673	1	196902339	CFHR2	ENSG00000080910	bipolar	C	892	rs4915511	unconditioned	0.00635368	0.933623	0.000159414	0.0233881	0.0364753	5.05872	OID30720	no_MHC	UKB
46473	rs12145673	1	196902339	CFHR2	ENSG00000080910	bipolar	C	921	rs61818924	unconditioned	1.51395e-06	0.958145	3.91135e-08	0.0247369	0.0171168	13.4008	OID30720	no_MHC	UKB
46474	rs12145673	1	196902339	CFHR2	ENSG00000080910	bipolar	C	958	rs61818956	unconditioned	1.93895e-60	0.96237	6.24058e-62	0.0309676	0.00666218	137.493	OID30720	no_MHC	UKB
46475	rs12145673	1	196902339	CFHR2	ENSG00000080910	bipolar	C	902	rs61819113	unconditioned	0.000240252	0.953631	6.04544e-06	0.0239739	0.0221485	8.33382	OID30720	no_MHC	UKB
46476	rs12145673	1	196902339	CFHR2	ENSG00000080910	bipolar	C	905	rs61820761	unconditioned	4.92475e-222	0.953042	1.25388e-223	0.0242426	0.0227155	509.58	OID30720	no_MHC	UKB
46477	rs12145673	1	196902339	CFHR2	ENSG00000080910	bipolar	C	902	rs6428389	unconditioned	0.00151657	0.959357	3.81612e-05	0.0241252	0.0149634	6.4913	OID30720	no_MHC	UKB
46478	rs12145673	1	196902339	CFHR2	ENSG00000080910	bipolar	C	900	rs6428394	unconditioned	2.18654e-05	0.963783	5.5028e-07	0.0242433	0.0119518	10.7306	OID30720	no_MHC	UKB
46479	rs12145673	1	196902339	CFHR2	ENSG00000080910	bipolar	C	1061	rs6685259	unconditioned	4.1075e-46	0.965111	1.11913e-47	0.0262869	0.00860211	104.506	OID30720	no_MHC	UKB
46480	rs12145673	1	196902339	CFHR2	ENSG00000080910	bipolar	C	894	rs692767	unconditioned	0.000243844	0.950685	6.12181e-06	0.0238421	0.0252228	8.31898	OID30720	no_MHC	UKB
46481	rs12145673	1	196902339	CFHR2	ENSG00000080910	bipolar	C	893	rs71524421	unconditioned	8.25862e-14	0.96161	2.07254e-15	0.0241178	0.0142721	30.1249	OID30720	no_MHC	UKB
46482	rs12145673	1	196902339	CFHR2	ENSG00000080910	bipolar	C	959	rs71631868	unconditioned	5.3441e-10	0.959662	1.72024e-11	0.0308815	0.0094569	21.3499	OID30720	no_MHC	UKB
46483	rs12145673	1	196902339	CFHR2	ENSG00000080910	bipolar	C	930	rs72734340	unconditioned	2.39608e-41	0.96318	6.26008e-43	0.0251527	0.0116678	93.5322	OID30720	no_MHC	UKB
46484	rs12145673	1	196902339	CFHR2	ENSG00000080910	bipolar	C	899	rs72736416	unconditioned	5.2185e-12	0.966681	1.32064e-13	0.0244547	0.00886394	25.9788	OID30720	no_MHC	UKB
46485	rs12145673	1	196902339	CFHR2	ENSG00000080910	bipolar	C	896	rs72740520	unconditioned	1.19422e-13	0.966032	3.01626e-15	0.0243896	0.00957863	29.7561	OID30720	no_MHC	UKB
46486	rs12145673	1	196902339	CFHR2	ENSG00000080910	bipolar	C	904	rs74518615	unconditioned	9.0828e-16	0.906096	2.31689e-17	0.0230423	0.0708613	34.635	OID30720	no_MHC	UKB
46487	rs12145673	1	196902339	CFHR2	ENSG00000080910	bipolar	C	893	rs74670666	unconditioned	9.55619e-10	0.960804	2.39915e-11	0.0241066	0.0150896	20.7687	OID30720	no_MHC	UKB
46488	rs12145673	1	196902339	CFHR2	ENSG00000080910	bipolar	C	894	rs76720656	unconditioned	8.08369e-05	0.945521	2.0322e-06	0.0237393	0.0306567	9.42308	OID30720	no_MHC	UKB
46489	rs12145673	1	196902339	CFHR2	ENSG00000080910	bipolar	C	952	rs78531813	unconditioned	3.51504e-57	0.963752	9.03973e-59	0.0247736	0.011474	129.99	OID30720	no_MHC	UKB
46490	rs12145673	1	196902339	CFHR2	ENSG00000080910	bipolar	C	893	rs79137217	unconditioned	6.3217e-22	0.965121	1.58681e-23	0.0242149	0.0106644	48.8129	OID30720	no_MHC	UKB
46491	rs12145673	1	196902339	CFHR2	ENSG00000080910	bipolar	C	893	rs79351096	unconditioned	4.40697e-10	0.960272	1.10642e-11	0.0240932	0.0156346	21.5427	OID30720	no_MHC	UKB
46492	rs12145673	1	196902339	CFHR2	ENSG00000080910	bipolar	C	916	rs79497719	unconditioned	0.00864965	0.944541	0.000222874	0.0243156	0.0222704	4.75024	OID30720	no_MHC	UKB
46493	rs12145673	1	196902339	CFHR2	ENSG00000080910	bipolar	C	1005	rs79654026	unconditioned	5.47203e-13	0.958007	1.87161e-14	0.0327577	0.00923486	28.234	OID30720	no_MHC	UKB
46494	rs12145673	1	196902339	CFHR2	ENSG00000080910	bipolar	C	996	rs800292	unconditioned	4.31836e-11	0.895379	1.52888e-12	0.0316271	0.072994	23.8656	OID30720	no_MHC	UKB
46495	rs12145673	1	196902339	CFHR2	ENSG00000080910	bipolar_noukb	C	1587	unconditioned	unconditioned	0	0.87797	0	0.0612721	0.0607581	6499.78	OID30720	no_MHC	UKB
46496	rs12145673	1	196902339	CFHR2	ENSG00000080910	bipolar_noukb	C	918	rs10754198	unconditioned	4.73133e-09	0.954509	1.36801e-10	0.0275806	0.0179104	19.1691	OID30720	no_MHC	UKB
46497	rs12145673	1	196902339	CFHR2	ENSG00000080910	bipolar_noukb	C	928	rs1089033	unconditioned	1.21095e-18	0.945483	3.56917e-20	0.0278407	0.0266768	41.2551	OID30720	no_MHC	UKB
46498	rs12145673	1	196902339	CFHR2	ENSG00000080910	bipolar_noukb	C	902	rs10922192	unconditioned	2.47477e-68	0.958295	7.0584e-70	0.0273176	0.0143879	155.67	OID30720	no_MHC	UKB
46499	rs12145673	1	196902339	CFHR2	ENSG00000080910	bipolar_noukb	C	959	rs111328085	unconditioned	7.60476e-257	0.941732	2.44459e-258	0.0302445	0.0280238	589.736	OID30720	no_MHC	UKB
46500	rs12145673	1	196902339	CFHR2	ENSG00000080910	bipolar_noukb	C	893	rs114036234	unconditioned	1.52442e-21	0.96186	4.3345e-23	0.0273386	0.0108012	47.9327	OID30720	no_MHC	UKB
46501	rs12145673	1	196902339	CFHR2	ENSG00000080910	bipolar_noukb	C	900	rs114176389	unconditioned	2.70115e-07	0.954327	7.71736e-09	0.0272473	0.0184254	15.1244	OID30720	no_MHC	UKB
46502	rs12145673	1	196902339	CFHR2	ENSG00000080910	bipolar_noukb	C	929	rs115550758	unconditioned	3.10917e-06	0.935387	9.17908e-08	0.027578	0.0370322	12.6812	OID30720	no_MHC	UKB
46503	rs12145673	1	196902339	CFHR2	ENSG00000080910	bipolar_noukb	C	915	rs11586343	unconditioned	3.12271e-22	0.947213	9.03813e-24	0.02739	0.0253971	49.5182	OID30720	no_MHC	UKB
46504	rs12145673	1	196902339	CFHR2	ENSG00000080910	bipolar_noukb	C	916	rs12039050	unconditioned	0.00152508	0.940863	4.45407e-05	0.0274483	0.0301196	6.48571	OID30720	no_MHC	UKB
46505	rs12145673	1	196902339	CFHR2	ENSG00000080910	bipolar_noukb	C	892	rs12403571	unconditioned	0.00610897	0.940692	0.000173633	0.0267106	0.0263152	5.098	OID30720	no_MHC	UKB
46506	rs12145673	1	196902339	CFHR2	ENSG00000080910	bipolar_noukb	C	964	rs12736087	unconditioned	6.57029e-106	0.925022	2.3117e-107	0.0325037	0.042474	242.191	OID30720	no_MHC	UKB
46507	rs12145673	1	196902339	CFHR2	ENSG00000080910	bipolar_noukb	C	895	rs12757236	unconditioned	3.96284e-09	0.946365	1.12972e-10	0.0269522	0.0266825	19.3463	OID30720	no_MHC	UKB
46508	rs12145673	1	196902339	CFHR2	ENSG00000080910	bipolar_noukb	C	896	rs138307921	unconditioned	1.34207e-07	0.954523	3.82579e-09	0.027192	0.0182845	15.8239	OID30720	no_MHC	UKB
46509	rs12145673	1	196902339	CFHR2	ENSG00000080910	bipolar_noukb	C	916	rs138881853	unconditioned	2.32325e-12	0.960818	6.76533e-14	0.0279679	0.0112143	26.7881	OID30720	no_MHC	UKB
46510	rs12145673	1	196902339	CFHR2	ENSG00000080910	bipolar_noukb	C	893	rs141014089	unconditioned	1.15866e-26	0.961583	3.29456e-28	0.0273307	0.0110866	59.7199	OID30720	no_MHC	UKB
46511	rs12145673	1	196902339	CFHR2	ENSG00000080910	bipolar_noukb	C	893	rs141073581	unconditioned	7.39196e-152	0.954097	2.10244e-153	0.0271179	0.0187846	347.993	OID30720	no_MHC	UKB
46512	rs12145673	1	196902339	CFHR2	ENSG00000080910	bipolar_noukb	C	894	rs141121962	unconditioned	0.000147507	0.882573	4.19447e-06	0.0250044	0.0922713	8.82164	OID30720	no_MHC	UKB
46513	rs12145673	1	196902339	CFHR2	ENSG00000080910	bipolar_noukb	C	894	rs147973159	unconditioned	0.00083157	0.956853	2.36537e-05	0.0272023	0.0150892	7.09219	OID30720	no_MHC	UKB
46514	rs12145673	1	196902339	CFHR2	ENSG00000080910	bipolar_noukb	C	897	rs150638768	unconditioned	3.10135e-21	0.94827	8.83644e-23	0.0269935	0.0247367	47.2224	OID30720	no_MHC	UKB
46515	rs12145673	1	196902339	CFHR2	ENSG00000080910	bipolar_noukb	C	897	rs1694459	unconditioned	0.00845707	0.938918	0.000240702	0.0266975	0.0256866	4.77275	OID30720	no_MHC	UKB
46516	rs12145673	1	196902339	CFHR2	ENSG00000080910	bipolar_noukb	C	893	rs17552483	unconditioned	5.65038e-14	0.852009	1.61425e-15	0.0242172	0.123774	30.5045	OID30720	no_MHC	UKB
46517	rs12145673	1	196902339	CFHR2	ENSG00000080910	bipolar_noukb	C	901	rs17617973	unconditioned	2.61439e-29	0.964898	7.45332e-31	0.0275005	0.00760112	65.8139	OID30720	no_MHC	UKB
46518	rs12145673	1	196902339	CFHR2	ENSG00000080910	bipolar_noukb	C	893	rs185141304	unconditioned	0.000500417	0.90716	1.42607e-05	0.0257854	0.0665402	7.60007	OID30720	no_MHC	UKB
46519	rs12145673	1	196902339	CFHR2	ENSG00000080910	bipolar_noukb	C	893	rs185769621	unconditioned	1.27684e-14	0.828101	3.63033e-16	0.0233962	0.148503	31.9918	OID30720	no_MHC	UKB
46520	rs12145673	1	196902339	CFHR2	ENSG00000080910	bipolar_noukb	C	893	rs186101838	unconditioned	0.00519915	0.939519	0.000147873	0.0266931	0.0284412	5.25926	OID30720	no_MHC	UKB
46521	rs12145673	1	196902339	CFHR2	ENSG00000080910	bipolar_noukb	C	955	rs34231058	unconditioned	1.73941e-21	0.952799	6.53792e-23	0.0358015	0.0113994	47.8007	OID30720	no_MHC	UKB
46522	rs12145673	1	196902339	CFHR2	ENSG00000080910	bipolar_noukb	C	925	rs34538561	unconditioned	8.19014e-43	0.951077	2.40175e-44	0.0278692	0.0210539	96.9082	OID30720	no_MHC	UKB
46523	rs12145673	1	196902339	CFHR2	ENSG00000080910	bipolar_noukb	C	1002	rs35352142	unconditioned	1.9972e-24	0.950343	7.7395e-26	0.0368147	0.0128422	54.5703	OID30720	no_MHC	UKB
46524	rs12145673	1	196902339	CFHR2	ENSG00000080910	bipolar_noukb	C	901	rs35505017	unconditioned	1.56939e-15	0.950414	4.47664e-17	0.0270878	0.022498	34.0881	OID30720	no_MHC	UKB
46525	rs12145673	1	196902339	CFHR2	ENSG00000080910	bipolar_noukb	C	894	rs35703353	unconditioned	3.13932e-06	0.92807	8.92767e-08	0.0263471	0.0455792	12.6715	OID30720	no_MHC	UKB
46526	rs12145673	1	196902339	CFHR2	ENSG00000080910	bipolar_noukb	C	892	rs374905	unconditioned	0.0031264	0.932996	8.88602e-05	0.0264808	0.0373082	5.76787	OID30720	no_MHC	UKB
46527	rs12145673	1	196902339	CFHR2	ENSG00000080910	bipolar_noukb	C	911	rs400344	unconditioned	4.7979e-30	0.959893	1.38551e-31	0.0277069	0.0123997	67.5094	OID30720	no_MHC	UKB
46528	rs12145673	1	196902339	CFHR2	ENSG00000080910	bipolar_noukb	C	900	rs429327	unconditioned	0.0234243	0.901424	0.000668191	0.0256648	0.0488186	3.75398	OID30720	no_MHC	UKB
46529	rs12145673	1	196902339	CFHR2	ENSG00000080910	bipolar_noukb	C	898	rs45512792	unconditioned	3.2052e-20	0.952831	9.12928e-22	0.0271191	0.02005	44.8869	OID30720	no_MHC	UKB
46530	rs12145673	1	196902339	CFHR2	ENSG00000080910	bipolar_noukb	C	892	rs4915511	unconditioned	0.00631993	0.928664	0.000179629	0.0263566	0.0384794	5.06405	OID30720	no_MHC	UKB
46531	rs12145673	1	196902339	CFHR2	ENSG00000080910	bipolar_noukb	C	921	rs61818924	unconditioned	1.50685e-06	0.953649	4.40167e-08	0.0278386	0.0185106	13.4055	OID30720	no_MHC	UKB
46532	rs12145673	1	196902339	CFHR2	ENSG00000080910	bipolar_noukb	C	958	rs61818956	unconditioned	1.93095e-60	0.958402	7.0368e-62	0.0349196	0.00667888	137.497	OID30720	no_MHC	UKB
46533	rs12145673	1	196902339	CFHR2	ENSG00000080910	bipolar_noukb	C	902	rs61819113	unconditioned	0.000239202	0.949463	6.81628e-06	0.0270325	0.023258	8.3382	OID30720	no_MHC	UKB
46534	rs12145673	1	196902339	CFHR2	ENSG00000080910	bipolar_noukb	C	905	rs61820761	unconditioned	4.88891e-222	0.946106	1.40977e-223	0.0272555	0.0266384	509.587	OID30720	no_MHC	UKB
46535	rs12145673	1	196902339	CFHR2	ENSG00000080910	bipolar_noukb	C	902	rs6428389	unconditioned	0.00151087	0.955752	4.30536e-05	0.0272195	0.0154744	6.49507	OID30720	no_MHC	UKB
46536	rs12145673	1	196902339	CFHR2	ENSG00000080910	bipolar_noukb	C	900	rs6428394	unconditioned	2.1783e-05	0.960148	6.20836e-07	0.0273527	0.012477	10.7344	OID30720	no_MHC	UKB
46537	rs12145673	1	196902339	CFHR2	ENSG00000080910	bipolar_noukb	C	1061	rs6685259	unconditioned	4.09456e-46	0.96207	1.25473e-47	0.0294731	0.00845672	104.509	OID30720	no_MHC	UKB
46538	rs12145673	1	196902339	CFHR2	ENSG00000080910	bipolar_noukb	C	894	rs692767	unconditioned	0.000242281	0.944588	6.89002e-06	0.026834	0.0283283	8.32541	OID30720	no_MHC	UKB
46539	rs12145673	1	196902339	CFHR2	ENSG00000080910	bipolar_noukb	C	893	rs71524421	unconditioned	8.21351e-14	0.956358	2.33494e-15	0.0271709	0.0164712	30.1304	OID30720	no_MHC	UKB
46540	rs12145673	1	196902339	CFHR2	ENSG00000080910	bipolar_noukb	C	959	rs71631868	unconditioned	5.32319e-10	0.955907	1.94005e-11	0.0348289	0.0092645	21.3538	OID30720	no_MHC	UKB
46541	rs12145673	1	196902339	CFHR2	ENSG00000080910	bipolar_noukb	C	930	rs72734340	unconditioned	2.38787e-41	0.959877	7.04907e-43	0.0283241	0.0117989	93.5356	OID30720	no_MHC	UKB
46542	rs12145673	1	196902339	CFHR2	ENSG00000080910	bipolar_noukb	C	899	rs72736416	unconditioned	5.20134e-12	0.963503	1.49111e-13	0.0276127	0.00888462	25.9821	OID30720	no_MHC	UKB
46543	rs12145673	1	196902339	CFHR2	ENSG00000080910	bipolar_noukb	C	896	rs72740520	unconditioned	1.19022e-13	0.962797	3.40559e-15	0.0275389	0.00966453	29.7595	OID30720	no_MHC	UKB
46544	rs12145673	1	196902339	CFHR2	ENSG00000080910	bipolar_noukb	C	904	rs74518615	unconditioned	8.96487e-16	0.894332	2.5897e-17	0.0257548	0.0799131	34.648	OID30720	no_MHC	UKB
46545	rs12145673	1	196902339	CFHR2	ENSG00000080910	bipolar_noukb	C	893	rs74670666	unconditioned	9.52098e-10	0.957264	2.70765e-11	0.0272079	0.015528	20.7724	OID30720	no_MHC	UKB
46546	rs12145673	1	196902339	CFHR2	ENSG00000080910	bipolar_noukb	C	894	rs76720656	unconditioned	8.11529e-05	0.949218	2.3101e-06	0.0269968	0.0237019	9.41918	OID30720	no_MHC	UKB
46547	rs12145673	1	196902339	CFHR2	ENSG00000080910	bipolar_noukb	C	952	rs78531813	unconditioned	3.50562e-57	0.961169	1.01857e-58	0.0279163	0.0109146	129.993	OID30720	no_MHC	UKB
46548	rs12145673	1	196902339	CFHR2	ENSG00000080910	bipolar_noukb	C	893	rs79137217	unconditioned	6.30271e-22	0.962221	1.79208e-23	0.0273488	0.0104299	48.8159	OID30720	no_MHC	UKB
46549	rs12145673	1	196902339	CFHR2	ENSG00000080910	bipolar_noukb	C	893	rs79351096	unconditioned	4.39239e-10	0.957096	1.24915e-11	0.0272031	0.0157011	21.546	OID30720	no_MHC	UKB
46550	rs12145673	1	196902339	CFHR2	ENSG00000080910	bipolar_noukb	C	916	rs79497719	unconditioned	0.00860989	0.9402	0.000250878	0.0273723	0.0235673	4.75484	OID30720	no_MHC	UKB
46551	rs12145673	1	196902339	CFHR2	ENSG00000080910	bipolar_noukb	C	1005	rs79654026	unconditioned	5.44951e-13	0.954064	2.10898e-14	0.0369136	0.00902236	28.2381	OID30720	no_MHC	UKB
46552	rs12145673	1	196902339	CFHR2	ENSG00000080910	bipolar_noukb	C	996	rs800292	unconditioned	4.26144e-11	0.883576	1.71115e-12	0.0353984	0.0810253	23.8788	OID30720	no_MHC	UKB
46553	rs12145673	1	196902339	CFHR2	ENSG00000080910	depression_Als_noukb_included	C	1511	unconditioned	unconditioned	0	0.547977	0	0.433665	0.0183586	6500.23	OID30720	no_MHC	UKB
46554	rs12145673	1	196902339	CFHR2	ENSG00000080910	depression_Als_noukb_included	C	908	rs10754198	unconditioned	2.28904e-09	0.461788	1.30613e-09	0.263223	0.274989	19.8951	OID30720	no_MHC	UKB
46555	rs12145673	1	196902339	CFHR2	ENSG00000080910	depression_Als_noukb_included	C	918	rs1089033	unconditioned	8.18783e-19	0.639281	4.59831e-19	0.35902	0.00169949	41.6465	OID30720	no_MHC	UKB
46556	rs12145673	1	196902339	CFHR2	ENSG00000080910	depression_Als_noukb_included	C	892	rs10922192	unconditioned	1.6498e-68	0.638845	9.26471e-69	0.358752	0.00240299	156.075	OID30720	no_MHC	UKB
46557	rs12145673	1	196902339	CFHR2	ENSG00000080910	depression_Als_noukb_included	C	948	rs111328085	unconditioned	5.09714e-257	0.632019	2.86766e-257	0.355562	0.0124185	590.136	OID30720	no_MHC	UKB
46558	rs12145673	1	196902339	CFHR2	ENSG00000080910	depression_Als_noukb_included	C	882	rs114036234	unconditioned	0.0101224	0.622539	0.00568386	0.349551	0.0121039	4.593	OID30720	no_MHC	UKB
46559	rs12145673	1	196902339	CFHR2	ENSG00000080910	depression_Als_noukb_included	C	887	rs114176389	unconditioned	6.94768e-07	0.635117	3.9016e-07	0.356654	0.00822756	14.1797	OID30720	no_MHC	UKB
46560	rs12145673	1	196902339	CFHR2	ENSG00000080910	depression_Als_noukb_included	C	918	rs115550758	unconditioned	2.0918e-06	0.629256	1.17523e-06	0.353516	0.0172246	13.0775	OID30720	no_MHC	UKB
46561	rs12145673	1	196902339	CFHR2	ENSG00000080910	depression_Als_noukb_included	C	905	rs11586343	unconditioned	2.11112e-22	0.639261	1.18571e-22	0.359039	0.00169927	49.9097	OID30720	no_MHC	UKB
46562	rs12145673	1	196902339	CFHR2	ENSG00000080910	depression_Als_noukb_included	C	906	rs12039050	unconditioned	0.000960654	0.590107	0.000539487	0.331317	0.0770759	6.9479	OID30720	no_MHC	UKB
46563	rs12145673	1	196902339	CFHR2	ENSG00000080910	depression_Als_noukb_included	C	882	rs12403571	unconditioned	0.00214891	0.326869	0.00120664	0.183054	0.486721	6.1428	OID30720	no_MHC	UKB
46564	rs12145673	1	196902339	CFHR2	ENSG00000080910	depression_Als_noukb_included	C	953	rs12736087	unconditioned	4.53291e-106	0.638189	2.55443e-106	0.359637	0.00217435	242.563	OID30720	no_MHC	UKB
46565	rs12145673	1	196902339	CFHR2	ENSG00000080910	depression_Als_noukb_included	C	885	rs12757236	unconditioned	2.66118e-09	0.635524	1.4944e-09	0.356874	0.00760198	19.7445	OID30720	no_MHC	UKB
46566	rs12145673	1	196902339	CFHR2	ENSG00000080910	depression_Als_noukb_included	C	886	rs138307921	unconditioned	8.95014e-08	0.636571	5.02577e-08	0.357448	0.00598154	16.229	OID30720	no_MHC	UKB
46567	rs12145673	1	196902339	CFHR2	ENSG00000080910	depression_Als_noukb_included	C	906	rs138881853	unconditioned	1.53238e-12	0.633739	8.60562e-13	0.355889	0.0103717	27.2042	OID30720	no_MHC	UKB
46568	rs12145673	1	196902339	CFHR2	ENSG00000080910	depression_Als_noukb_included	C	883	rs141014089	unconditioned	7.56247e-27	0.627625	4.24665e-27	0.352419	0.0199559	60.1466	OID30720	no_MHC	UKB
46569	rs12145673	1	196902339	CFHR2	ENSG00000080910	depression_Als_noukb_included	C	883	rs141073581	unconditioned	4.93334e-152	0.636869	2.77017e-152	0.357609	0.00552142	348.397	OID30720	no_MHC	UKB
46570	rs12145673	1	196902339	CFHR2	ENSG00000080910	depression_Als_noukb_included	C	884	rs141121962	unconditioned	6.45318e-05	0.385928	3.62358e-05	0.216308	0.397664	9.64835	OID30720	no_MHC	UKB
46571	rs12145673	1	196902339	CFHR2	ENSG00000080910	depression_Als_noukb_included	C	884	rs147973159	unconditioned	0.000541369	0.621345	0.000303993	0.348872	0.0289375	7.52141	OID30720	no_MHC	UKB
46572	rs12145673	1	196902339	CFHR2	ENSG00000080910	depression_Als_noukb_included	C	887	rs150638768	unconditioned	2.07611e-21	0.634836	1.16598e-21	0.356527	0.00863706	47.6238	OID30720	no_MHC	UKB
46573	rs12145673	1	196902339	CFHR2	ENSG00000080910	depression_Als_noukb_included	C	887	rs1694459	unconditioned	0.00481838	0.518582	0.00270566	0.291016	0.182878	5.33532	OID30720	no_MHC	UKB
46574	rs12145673	1	196902339	CFHR2	ENSG00000080910	depression_Als_noukb_included	C	883	rs17552483	unconditioned	4.09376e-14	0.617297	2.29894e-14	0.34662	0.0360827	30.8267	OID30720	no_MHC	UKB
46575	rs12145673	1	196902339	CFHR2	ENSG00000080910	depression_Als_noukb_included	C	891	rs17617973	unconditioned	1.7321e-29	0.639263	9.72679e-30	0.358984	0.00175362	66.2256	OID30720	no_MHC	UKB
46576	rs12145673	1	196902339	CFHR2	ENSG00000080910	depression_Als_noukb_included	C	882	rs185141304	unconditioned	0.00799735	0.61993	0.0044906	0.348078	0.0195035	4.82865	OID30720	no_MHC	UKB
46577	rs12145673	1	196902339	CFHR2	ENSG00000080910	depression_Als_noukb_included	C	883	rs185769621	unconditioned	9.17564e-15	0.595086	5.15228e-15	0.33408	0.0708334	32.3222	OID30720	no_MHC	UKB
46578	rs12145673	1	196902339	CFHR2	ENSG00000080910	depression_Als_noukb_included	C	883	rs186101838	unconditioned	0.00346832	0.618637	0.00194754	0.34735	0.0285967	5.66409	OID30720	no_MHC	UKB
46579	rs12145673	1	196902339	CFHR2	ENSG00000080910	depression_Als_noukb_included	C	945	rs34231058	unconditioned	1.16238e-21	0.63673	6.55657e-22	0.359154	0.00411645	48.2038	OID30720	no_MHC	UKB
46580	rs12145673	1	196902339	CFHR2	ENSG00000080910	depression_Als_noukb_included	C	915	rs34538561	unconditioned	5.48437e-43	0.636876	3.08008e-43	0.357671	0.00545316	97.3093	OID30720	no_MHC	UKB
46581	rs12145673	1	196902339	CFHR2	ENSG00000080910	depression_Als_noukb_included	C	992	rs35352142	unconditioned	2.1907e-25	0.104241	1.66027e-25	0.0781837	0.817575	56.7804	OID30720	no_MHC	UKB
46582	rs12145673	1	196902339	CFHR2	ENSG00000080910	depression_Als_noukb_included	C	891	rs35505017	unconditioned	1.0516e-15	0.636862	5.90543e-16	0.357636	0.00550236	34.4885	OID30720	no_MHC	UKB
46583	rs12145673	1	196902339	CFHR2	ENSG00000080910	depression_Als_noukb_included	C	884	rs35703353	unconditioned	2.09016e-06	0.617909	1.17367e-06	0.346933	0.0351547	13.0783	OID30720	no_MHC	UKB
46584	rs12145673	1	196902339	CFHR2	ENSG00000080910	depression_Als_noukb_included	C	882	rs374905	unconditioned	0.00191765	0.567106	0.00107679	0.318325	0.111574	6.25665	OID30720	no_MHC	UKB
46585	rs12145673	1	196902339	CFHR2	ENSG00000080910	depression_Als_noukb_included	C	901	rs400344	unconditioned	3.19015e-30	0.638232	1.79148e-30	0.358406	0.00336171	67.9175	OID30720	no_MHC	UKB
46586	rs12145673	1	196902339	CFHR2	ENSG00000080910	depression_Als_noukb_included	C	890	rs429327	unconditioned	0.0151119	0.5658	0.00851438	0.318693	0.0918801	4.19227	OID30720	no_MHC	UKB
46587	rs12145673	1	196902339	CFHR2	ENSG00000080910	depression_Als_noukb_included	C	888	rs45512792	unconditioned	2.14307e-20	0.637111	1.20341e-20	0.357756	0.005133	45.2895	OID30720	no_MHC	UKB
46588	rs12145673	1	196902339	CFHR2	ENSG00000080910	depression_Als_noukb_included	C	882	rs4915511	unconditioned	0.0023618	0.334907	0.00132618	0.18758	0.473825	6.04833	OID30720	no_MHC	UKB
46589	rs12145673	1	196902339	CFHR2	ENSG00000080910	depression_Als_noukb_included	C	911	rs61818924	unconditioned	1.00918e-06	0.638672	5.66745e-07	0.358668	0.0026581	13.8064	OID30720	no_MHC	UKB
46590	rs12145673	1	196902339	CFHR2	ENSG00000080910	depression_Als_noukb_included	C	948	rs61818956	unconditioned	1.28579e-60	0.63819	7.24951e-61	0.35982	0.00199008	137.904	OID30720	no_MHC	UKB
46591	rs12145673	1	196902339	CFHR2	ENSG00000080910	depression_Als_noukb_included	C	892	rs61819113	unconditioned	0.00015092	0.598386	8.47489e-05	0.335957	0.0654217	8.79876	OID30720	no_MHC	UKB
46592	rs12145673	1	196902339	CFHR2	ENSG00000080910	depression_Als_noukb_included	C	894	rs61820761	unconditioned	3.29694e-222	0.638224	1.85176e-222	0.358462	0.00331387	509.981	OID30720	no_MHC	UKB
46593	rs12145673	1	196902339	CFHR2	ENSG00000080910	depression_Als_noukb_included	C	892	rs6428389	unconditioned	0.00124027	0.607929	0.000696471	0.341333	0.0488013	6.69243	OID30720	no_MHC	UKB
46594	rs12145673	1	196902339	CFHR2	ENSG00000080910	depression_Als_noukb_included	C	890	rs6428394	unconditioned	1.44442e-05	0.636605	8.11124e-06	0.357485	0.00588707	11.1452	OID30720	no_MHC	UKB
46595	rs12145673	1	196902339	CFHR2	ENSG00000080910	depression_Als_noukb_included	C	1050	rs6685259	unconditioned	2.71473e-46	0.637872	1.52686e-46	0.358759	0.00336902	104.92	OID30720	no_MHC	UKB
46596	rs12145673	1	196902339	CFHR2	ENSG00000080910	depression_Als_noukb_included	C	884	rs692767	unconditioned	8.7107e-05	0.33944	4.89122e-05	0.190132	0.470292	9.34837	OID30720	no_MHC	UKB
46597	rs12145673	1	196902339	CFHR2	ENSG00000080910	depression_Als_noukb_included	C	883	rs71524421	unconditioned	5.47529e-14	0.637517	3.07446e-14	0.357971	0.00451244	30.5359	OID30720	no_MHC	UKB
46598	rs12145673	1	196902339	CFHR2	ENSG00000080910	depression_Als_noukb_included	C	949	rs71631868	unconditioned	3.53414e-10	0.634633	1.99236e-10	0.357764	0.00760309	21.7634	OID30720	no_MHC	UKB
46599	rs12145673	1	196902339	CFHR2	ENSG00000080910	depression_Als_noukb_included	C	920	rs72734340	unconditioned	1.58463e-41	0.637021	8.8995e-42	0.357754	0.00522497	93.9456	OID30720	no_MHC	UKB
46600	rs12145673	1	196902339	CFHR2	ENSG00000080910	depression_Als_noukb_included	C	888	rs72736416	unconditioned	3.44203e-12	0.637599	1.93308e-12	0.358078	0.00432378	26.395	OID30720	no_MHC	UKB
46601	rs12145673	1	196902339	CFHR2	ENSG00000080910	depression_Als_noukb_included	C	885	rs72740520	unconditioned	7.87244e-14	0.636814	4.42117e-14	0.35763	0.00555576	30.1728	OID30720	no_MHC	UKB
46602	rs12145673	1	196902339	CFHR2	ENSG00000080910	depression_Als_noukb_included	C	893	rs74518615	unconditioned	6.37998e-16	0.636491	3.58364e-16	0.357511	0.00599823	34.9882	OID30720	no_MHC	UKB
46603	rs12145673	1	196902339	CFHR2	ENSG00000080910	depression_Als_noukb_included	C	883	rs74670666	unconditioned	6.33364e-10	0.636801	3.55647e-10	0.357571	0.00562845	21.18	OID30720	no_MHC	UKB
46604	rs12145673	1	196902339	CFHR2	ENSG00000080910	depression_Als_noukb_included	C	884	rs76720656	unconditioned	5.43404e-05	0.635501	3.05173e-05	0.356887	0.00752789	9.82024	OID30720	no_MHC	UKB
46605	rs12145673	1	196902339	CFHR2	ENSG00000080910	depression_Als_noukb_included	C	941	rs78531813	unconditioned	2.15749e-57	0.591544	1.21725e-57	0.333673	0.0747838	130.478	OID30720	no_MHC	UKB
46606	rs12145673	1	196902339	CFHR2	ENSG00000080910	depression_Als_noukb_included	C	883	rs79137217	unconditioned	4.18208e-22	0.638474	2.34831e-22	0.35851	0.00301611	49.2261	OID30720	no_MHC	UKB
46607	rs12145673	1	196902339	CFHR2	ENSG00000080910	depression_Als_noukb_included	C	883	rs79351096	unconditioned	2.80641e-10	0.611522	1.57604e-10	0.343376	0.0451019	21.9939	OID30720	no_MHC	UKB
46608	rs12145673	1	196902339	CFHR2	ENSG00000080910	depression_Als_noukb_included	C	906	rs79497719	unconditioned	0.00335947	0.362622	0.00188658	0.20321	0.428922	5.69597	OID30720	no_MHC	UKB
46609	rs12145673	1	196902339	CFHR2	ENSG00000080910	depression_Als_noukb_included	C	995	rs79654026	unconditioned	3.62625e-13	0.634852	2.04645e-13	0.358268	0.00687942	28.6454	OID30720	no_MHC	UKB
46610	rs12145673	1	196902339	CFHR2	ENSG00000080910	depression_Als_noukb_included	C	986	rs800292	unconditioned	2.90994e-11	0.603348	1.64843e-11	0.341731	0.0549212	24.2603	OID30720	no_MHC	UKB
46611	rs12145673	1	196902339	CFHR2	ENSG00000080910	depression_Als_ukb_included	C	1534	unconditioned	unconditioned	0	0.000790544	0	0.999199	1.05715e-05	6506.72	OID30720	no_MHC	UKB
46612	rs12145673	1	196902339	CFHR2	ENSG00000080910	depression_Als_ukb_included	C	902	rs10754198	rs9787082*	4.51157e-09	0.910131	9.01646e-11	0.0181174	0.0717515	19.2166	OID30720	no_MHC	UKB
46613	rs12145673	1	196902339	CFHR2	ENSG00000080910	depression_Als_ukb_included	C	907	rs10754198	unconditioned	3.91911e-12	0.000790576	4.95325e-09	0.999184	2.52451e-05	26.2652	OID30720	no_MHC	UKB
46614	rs12145673	1	196902339	CFHR2	ENSG00000080910	depression_Als_ukb_included	C	912	rs1089033	rs9787082*	1.25405e-18	0.979089	2.37656e-20	0.0185525	0.00235885	41.2202	OID30720	no_MHC	UKB
46615	rs12145673	1	196902339	CFHR2	ENSG00000080910	depression_Als_ukb_included	C	917	rs1089033	unconditioned	1.01265e-21	0.000790594	1.27986e-18	0.999207	1.96515e-06	48.3417	OID30720	no_MHC	UKB
46616	rs12145673	1	196902339	CFHR2	ENSG00000080910	depression_Als_ukb_included	C	886	rs10922192	rs9787082*	2.49975e-68	0.96797	4.78224e-70	0.0185046	0.0135253	155.66	OID30720	no_MHC	UKB
46617	rs12145673	1	196902339	CFHR2	ENSG00000080910	depression_Als_ukb_included	C	891	rs10922192	unconditioned	2.04168e-71	0.000790595	2.58041e-68	0.999208	1.62538e-06	162.77	OID30720	no_MHC	UKB
46618	rs12145673	1	196902339	CFHR2	ENSG00000080910	depression_Als_ukb_included	C	943	rs111328085	rs9787082*	7.83553e-257	0.97357	1.50586e-258	0.0187027	0.00772757	589.706	OID30720	no_MHC	UKB
46619	rs12145673	1	196902339	CFHR2	ENSG00000080910	depression_Als_ukb_included	C	948	rs111328085	unconditioned	6.34582e-260	0.000790587	8.02028e-257	0.999199	1.07551e-05	596.824	OID30720	no_MHC	UKB
46620	rs12145673	1	196902339	CFHR2	ENSG00000080910	depression_Als_ukb_included	C	877	rs114036234	rs9787082*	1.54055e-21	0.972068	2.9089e-23	0.0183452	0.0095873	47.9221	OID30720	no_MHC	UKB
46621	rs12145673	1	196902339	CFHR2	ENSG00000080910	depression_Als_ukb_included	C	882	rs114036234	unconditioned	1.25289e-24	0.00079059	1.58349e-21	0.999202	7.66403e-06	55.0366	OID30720	no_MHC	UKB
46622	rs12145673	1	196902339	CFHR2	ENSG00000080910	depression_Als_ukb_included	C	884	rs114176389	rs9787082*	2.75872e-07	0.974683	5.22377e-09	0.0184492	0.00686723	15.1033	OID30720	no_MHC	UKB
46623	rs12145673	1	196902339	CFHR2	ENSG00000080910	depression_Als_ukb_included	C	889	rs114176389	unconditioned	2.23762e-10	0.000790589	2.82806e-07	0.999201	7.83697e-06	22.2204	OID30720	no_MHC	UKB
46624	rs12145673	1	196902339	CFHR2	ENSG00000080910	depression_Als_ukb_included	C	913	rs115550758	rs9787082*	3.2397e-06	0.974687	6.15308e-08	0.0185052	0.00680491	12.64	OID30720	no_MHC	UKB
46625	rs12145673	1	196902339	CFHR2	ENSG00000080910	depression_Als_ukb_included	C	918	rs115550758	unconditioned	2.62769e-09	0.000790588	3.32106e-06	0.9992	6.21272e-06	19.7572	OID30720	no_MHC	UKB
46626	rs12145673	1	196902339	CFHR2	ENSG00000080910	depression_Als_ukb_included	C	899	rs11586343	rs9787082*	3.21411e-22	0.9749	6.08973e-24	0.0184646	0.0066358	49.4893	OID30720	no_MHC	UKB
46627	rs12145673	1	196902339	CFHR2	ENSG00000080910	depression_Als_ukb_included	C	904	rs11586343	unconditioned	2.60658e-25	0.000790594	3.29437e-22	0.999207	2.6521e-06	56.6066	OID30720	no_MHC	UKB
46628	rs12145673	1	196902339	CFHR2	ENSG00000080910	depression_Als_ukb_included	C	899	rs12039050	rs9787082*	0.00157191	0.96101	2.97456e-05	0.0181661	0.0192222	6.45546	OID30720	no_MHC	UKB
46629	rs12145673	1	196902339	CFHR2	ENSG00000080910	depression_Als_ukb_included	C	904	rs12039050	unconditioned	1.291e-06	0.000789264	0.00163165	0.997526	5.17594e-05	13.5601	OID30720	no_MHC	UKB
46630	rs12145673	1	196902339	CFHR2	ENSG00000080910	depression_Als_ukb_included	C	876	rs12403571	rs9787082*	0.00578183	0.868869	0.000109117	0.0162887	0.108951	5.15303	OID30720	no_MHC	UKB
46631	rs12145673	1	196902339	CFHR2	ENSG00000080910	depression_Als_ukb_included	C	881	rs12403571	unconditioned	5.22447e-06	0.000785084	0.00660304	0.992243	0.000363662	12.1622	OID30720	no_MHC	UKB
46632	rs12145673	1	196902339	CFHR2	ENSG00000080910	depression_Als_ukb_included	C	948	rs12736087	rs9787082*	6.95573e-106	0.979313	1.3484e-107	0.0189827	0.00170436	242.134	OID30720	no_MHC	UKB
46633	rs12145673	1	196902339	CFHR2	ENSG00000080910	depression_Als_ukb_included	C	953	rs12736087	unconditioned	5.61522e-109	0.000790595	7.09691e-106	0.999208	1.31935e-06	249.256	OID30720	no_MHC	UKB
46634	rs12145673	1	196902339	CFHR2	ENSG00000080910	depression_Als_ukb_included	C	879	rs12757236	rs9787082*	3.32967e-09	0.795181	6.54124e-11	0.0154322	0.189387	19.5204	OID30720	no_MHC	UKB
46635	rs12145673	1	196902339	CFHR2	ENSG00000080910	depression_Als_ukb_included	C	884	rs12757236	unconditioned	3.30979e-12	0.000790463	4.18315e-09	0.999042	0.000167908	26.4341	OID30720	no_MHC	UKB
46636	rs12145673	1	196902339	CFHR2	ENSG00000080910	depression_Als_ukb_included	C	880	rs138307921	rs9787082*	1.35526e-07	0.963939	2.56102e-09	0.0181976	0.0178628	15.8141	OID30720	no_MHC	UKB
46637	rs12145673	1	196902339	CFHR2	ENSG00000080910	depression_Als_ukb_included	C	885	rs138307921	unconditioned	1.1115e-10	0.000790589	1.40479e-07	0.9992	8.87811e-06	22.9201	OID30720	no_MHC	UKB
46638	rs12145673	1	196902339	CFHR2	ENSG00000080910	depression_Als_ukb_included	C	900	rs138881853	rs9787082*	2.3237e-12	0.961004	4.4022e-14	0.0181852	0.0208103	26.7879	OID30720	no_MHC	UKB
46639	rs12145673	1	196902339	CFHR2	ENSG00000080910	depression_Als_ukb_included	C	905	rs138881853	unconditioned	1.91163e-15	0.00079059	2.41606e-12	0.999202	7.06236e-06	33.8908	OID30720	no_MHC	UKB
46640	rs12145673	1	196902339	CFHR2	ENSG00000080910	depression_Als_ukb_included	C	877	rs141014089	rs9787082*	1.16377e-26	0.965872	2.19823e-28	0.0182283	0.0158993	59.7155	OID30720	no_MHC	UKB
46641	rs12145673	1	196902339	CFHR2	ENSG00000080910	depression_Als_ukb_included	C	882	rs141014089	unconditioned	9.52521e-30	0.000790591	1.20386e-26	0.999203	6.69802e-06	66.8236	OID30720	no_MHC	UKB
46642	rs12145673	1	196902339	CFHR2	ENSG00000080910	depression_Als_ukb_included	C	877	rs141073581	rs9787082*	7.56747e-152	0.977237	1.42849e-153	0.0184428	0.00432042	347.969	OID30720	no_MHC	UKB
46643	rs12145673	1	196902339	CFHR2	ENSG00000080910	depression_Als_ukb_included	C	882	rs141073581	unconditioned	6.11861e-155	0.000790593	7.73312e-152	0.999206	3.4896e-06	355.089	OID30720	no_MHC	UKB
46644	rs12145673	1	196902339	CFHR2	ENSG00000080910	depression_Als_ukb_included	C	878	rs141121962	rs9787082*	0.000149313	0.891839	2.81877e-06	0.0167451	0.0912633	8.80947	OID30720	no_MHC	UKB
46645	rs12145673	1	196902339	CFHR2	ENSG00000080910	depression_Als_ukb_included	C	883	rs141121962	unconditioned	1.32338e-07	0.000790417	0.000167258	0.998984	5.86705e-05	15.8379	OID30720	no_MHC	UKB
46646	rs12145673	1	196902339	CFHR2	ENSG00000080910	depression_Als_ukb_included	C	878	rs147973159	rs9787082*	0.000848302	0.972608	1.60164e-05	0.0183552	0.0081724	7.07227	OID30720	no_MHC	UKB
46647	rs12145673	1	196902339	CFHR2	ENSG00000080910	depression_Als_ukb_included	C	883	rs147973159	unconditioned	6.88925e-07	0.000789862	0.000870711	0.998282	5.71183e-05	14.1881	OID30720	no_MHC	UKB
46648	rs12145673	1	196902339	CFHR2	ENSG00000080910	depression_Als_ukb_included	C	881	rs150638768	rs9787082*	3.12949e-21	0.95707	5.92899e-23	0.0181074	0.0248222	47.2134	OID30720	no_MHC	UKB
46649	rs12145673	1	196902339	CFHR2	ENSG00000080910	depression_Als_ukb_included	C	886	rs150638768	unconditioned	2.5845e-24	0.000790583	3.26646e-21	0.999193	1.60788e-05	54.3125	OID30720	no_MHC	UKB
46650	rs12145673	1	196902339	CFHR2	ENSG00000080910	depression_Als_ukb_included	C	881	rs1694459	rs9787082*	0.00862329	0.934527	0.000162868	0.0176114	0.039075	4.75329	OID30720	no_MHC	UKB
46651	rs12145673	1	196902339	CFHR2	ENSG00000080910	depression_Als_ukb_included	C	886	rs1694459	unconditioned	7.22632e-06	0.000783112	0.00913312	0.989751	0.000325902	11.8378	OID30720	no_MHC	UKB
46652	rs12145673	1	196902339	CFHR2	ENSG00000080910	depression_Als_ukb_included	C	877	rs17552483	rs9787082*	6.43152e-14	0.959398	1.21529e-15	0.0181062	0.0224962	30.375	OID30720	no_MHC	UKB
46653	rs12145673	1	196902339	CFHR2	ENSG00000080910	depression_Als_ukb_included	C	882	rs17552483	unconditioned	5.29952e-17	0.00079057	6.6979e-14	0.999177	3.24421e-05	37.4763	OID30720	no_MHC	UKB
46654	rs12145673	1	196902339	CFHR2	ENSG00000080910	depression_Als_ukb_included	C	885	rs17617973	rs9787082*	2.64166e-29	0.974941	5.05096e-31	0.0186348	0.00642417	65.8036	OID30720	no_MHC	UKB
46655	rs12145673	1	196902339	CFHR2	ENSG00000080910	depression_Als_ukb_included	C	890	rs17617973	unconditioned	2.14222e-32	0.000790595	2.70749e-29	0.999208	1.5495e-06	72.9209	OID30720	no_MHC	UKB
46656	rs12145673	1	196902339	CFHR2	ENSG00000080910	depression_Als_ukb_included	C	876	rs185141304	rs9787082*	0.0112726	0.941519	0.00021274	0.0177394	0.0292567	4.48538	OID30720	no_MHC	UKB
46657	rs12145673	1	196902339	CFHR2	ENSG00000080910	depression_Als_ukb_included	C	881	rs185141304	unconditioned	9.34041e-06	0.000780129	0.011805	0.985979	0.00142686	11.5812	OID30720	no_MHC	UKB
46658	rs12145673	1	196902339	CFHR2	ENSG00000080910	depression_Als_ukb_included	C	877	rs185769621	rs9787082*	1.44754e-14	0.938782	2.73625e-16	0.0177021	0.0435162	31.8663	OID30720	no_MHC	UKB
46659	rs12145673	1	196902339	CFHR2	ENSG00000080910	depression_Als_ukb_included	C	882	rs185769621	unconditioned	1.21906e-17	0.000790576	1.54073e-14	0.999185	2.47789e-05	38.9459	OID30720	no_MHC	UKB
46660	rs12145673	1	196902339	CFHR2	ENSG00000080910	depression_Als_ukb_included	C	877	rs186101838	rs9787082*	0.00546324	0.965912	0.00010315	0.0182268	0.0102948	5.20971	OID30720	no_MHC	UKB
46661	rs12145673	1	196902339	CFHR2	ENSG00000080910	depression_Als_ukb_included	C	882	rs186101838	unconditioned	4.44579e-06	0.00078602	0.0056189	0.993426	0.000164892	12.3236	OID30720	no_MHC	UKB
46662	rs12145673	1	196902339	CFHR2	ENSG00000080910	depression_Als_ukb_included	C	938	rs34231058	rs9787082*	1.78123e-21	0.975774	3.45058e-23	0.0188973	0.00532819	47.777	OID30720	no_MHC	UKB
46663	rs12145673	1	196902339	CFHR2	ENSG00000080910	depression_Als_ukb_included	C	943	rs34231058	unconditioned	1.44312e-24	0.000790593	1.82391e-21	0.999206	3.51955e-06	54.8952	OID30720	no_MHC	UKB
46664	rs12145673	1	196902339	CFHR2	ENSG00000080910	depression_Als_ukb_included	C	909	rs34538561	rs9787082*	8.4251e-43	0.978389	1.59646e-44	0.0185363	0.00307426	96.8799	OID30720	no_MHC	UKB
46665	rs12145673	1	196902339	CFHR2	ENSG00000080910	depression_Als_ukb_included	C	914	rs34538561	unconditioned	6.80778e-46	0.000790594	8.60414e-43	0.999207	2.84561e-06	104.001	OID30720	no_MHC	UKB
46666	rs12145673	1	196902339	CFHR2	ENSG00000080910	depression_Als_ukb_included	C	986	rs35352142	rs9787082*	1.68342e-24	0.801013	4.70768e-26	0.0222235	0.176763	54.7412	OID30720	no_MHC	UKB
46667	rs12145673	1	196902339	CFHR2	ENSG00000080910	depression_Als_ukb_included	C	991	rs35352142	unconditioned	1.66134e-27	0.000790495	2.09973e-24	0.999085	0.000124043	61.6622	OID30720	no_MHC	UKB
46668	rs12145673	1	196902339	CFHR2	ENSG00000080910	depression_Als_ukb_included	C	885	rs35505017	rs9787082*	1.6053e-15	0.972248	3.06986e-17	0.0185834	0.00916899	34.0655	OID30720	no_MHC	UKB
46669	rs12145673	1	196902339	CFHR2	ENSG00000080910	depression_Als_ukb_included	C	890	rs35505017	unconditioned	1.30524e-18	0.000790592	1.64965e-15	0.999204	5.04243e-06	41.1801	OID30720	no_MHC	UKB
46670	rs12145673	1	196902339	CFHR2	ENSG00000080910	depression_Als_ukb_included	C	878	rs35703353	rs9787082*	3.28819e-06	0.972081	6.20751e-08	0.0183416	0.00957371	12.6252	OID30720	no_MHC	UKB
46671	rs12145673	1	196902339	CFHR2	ENSG00000080910	depression_Als_ukb_included	C	883	rs35703353	unconditioned	2.67421e-09	0.000790588	3.37985e-06	0.999199	6.82872e-06	19.7396	OID30720	no_MHC	UKB
46672	rs12145673	1	196902339	CFHR2	ENSG00000080910	depression_Als_ukb_included	C	876	rs374905	rs9787082*	0.003423	0.954669	6.46001e-05	0.017993	0.0238504	5.67724	OID30720	no_MHC	UKB
46673	rs12145673	1	196902339	CFHR2	ENSG00000080910	depression_Als_ukb_included	C	881	rs374905	unconditioned	2.824e-06	0.00078762	0.00356917	0.995448	0.000192739	12.7774	OID30720	no_MHC	UKB
46674	rs12145673	1	196902339	CFHR2	ENSG00000080910	depression_Als_ukb_included	C	893	rs400344	rs9787082*	0.00155967	0.93847	2.94968e-05	0.0177063	0.0422343	6.46328	OID30720	no_MHC	UKB
46675	rs12145673	1	196902339	CFHR2	ENSG00000080910	depression_Als_ukb_included	C	898	rs400344	unconditioned	1.31166e-06	0.000789214	0.00165777	0.997463	8.83849e-05	13.5442	OID30720	no_MHC	UKB
46676	rs12145673	1	196902339	CFHR2	ENSG00000080910	depression_Als_ukb_included	C	879	rs429327	rs9787082*	0.0296023	0.927103	0.000558931	0.0174797	0.0252564	3.5199	OID30720	no_MHC	UKB
46677	rs12145673	1	196902339	CFHR2	ENSG00000080910	depression_Als_ukb_included	C	884	rs429327	unconditioned	2.44305e-05	0.000765107	0.030877	0.966993	0.00134023	10.6197	OID30720	no_MHC	UKB
46678	rs12145673	1	196902339	CFHR2	ENSG00000080910	depression_Als_ukb_included	C	882	rs45512792	rs9787082*	3.28168e-20	0.975684	6.2001e-22	0.0184278	0.00588817	44.8633	OID30720	no_MHC	UKB
46679	rs12145673	1	196902339	CFHR2	ENSG00000080910	depression_Als_ukb_included	C	887	rs45512792	unconditioned	2.65876e-23	0.000790591	3.36032e-20	0.999203	6.56541e-06	51.9816	OID30720	no_MHC	UKB
46680	rs12145673	1	196902339	CFHR2	ENSG00000080910	depression_Als_ukb_included	C	876	rs4915511	rs9787082*	0.00816337	0.931017	0.000154062	0.0175273	0.0431382	4.8081	OID30720	no_MHC	UKB
46681	rs12145673	1	196902339	CFHR2	ENSG00000080910	depression_Als_ukb_included	C	881	rs4915511	unconditioned	2.47722e-07	3.49488e-05	0.000313088	0.0432142	0.956438	15.211	OID30720	no_MHC	UKB
46682	rs12145673	1	196902339	CFHR2	ENSG00000080910	depression_Als_ukb_included	C	905	rs61818924	rs9787082*	1.54515e-06	0.97764	2.92678e-08	0.0185143	0.0038444	13.3804	OID30720	no_MHC	UKB
46683	rs12145673	1	196902339	CFHR2	ENSG00000080910	depression_Als_ukb_included	C	910	rs61818924	unconditioned	1.24959e-09	0.000790593	1.57931e-06	0.999205	2.58461e-06	20.5005	OID30720	no_MHC	UKB
46684	rs12145673	1	196902339	CFHR2	ENSG00000080910	depression_Als_ukb_included	C	942	rs61818956	rs9787082*	1.96838e-60	0.977005	3.80917e-62	0.0189027	0.00409266	137.478	OID30720	no_MHC	UKB
46685	rs12145673	1	196902339	CFHR2	ENSG00000080910	depression_Als_ukb_included	C	947	rs61818956	unconditioned	1.5928e-63	0.000790594	2.01309e-60	0.999208	1.81433e-06	144.597	OID30720	no_MHC	UKB
46686	rs12145673	1	196902339	CFHR2	ENSG00000080910	depression_Als_ukb_included	C	886	rs61819113	rs9787082*	0.000243221	0.964688	4.59732e-06	0.0182175	0.0168465	8.32154	OID30720	no_MHC	UKB
46687	rs12145673	1	196902339	CFHR2	ENSG00000080910	depression_Als_ukb_included	C	891	rs61819113	unconditioned	1.99268e-07	0.000790369	0.000251849	0.998923	3.44603e-05	15.4286	OID30720	no_MHC	UKB
46688	rs12145673	1	196902339	CFHR2	ENSG00000080910	depression_Als_ukb_included	C	889	rs61820761	rs9787082*	5.04799e-222	0.977551	9.56656e-224	0.0185219	0.00392668	509.555	OID30720	no_MHC	UKB
46689	rs12145673	1	196902339	CFHR2	ENSG00000080910	depression_Als_ukb_included	C	894	rs61820761	unconditioned	4.07952e-225	0.000790593	5.15597e-222	0.999206	3.08818e-06	516.676	OID30720	no_MHC	UKB
46690	rs12145673	1	196902339	CFHR2	ENSG00000080910	depression_Als_ukb_included	C	886	rs6428389	rs9787082*	0.00145724	0.913008	2.75445e-05	0.0171892	0.0683176	6.53121	OID30720	no_MHC	UKB
46691	rs12145673	1	196902339	CFHR2	ENSG00000080910	depression_Als_ukb_included	C	891	rs6428389	unconditioned	1.25976e-06	0.000789249	0.00159217	0.997507	0.000110729	13.5846	OID30720	no_MHC	UKB
46692	rs12145673	1	196902339	CFHR2	ENSG00000080910	depression_Als_ukb_included	C	884	rs6428394	rs9787082*	2.17941e-05	0.960587	4.16568e-07	0.0183394	0.021051	10.7339	OID30720	no_MHC	UKB
46693	rs12145673	1	196902339	CFHR2	ENSG00000080910	depression_Als_ukb_included	C	889	rs6428394	unconditioned	1.79363e-08	0.000790522	2.26691e-05	0.999117	7.01857e-05	17.8364	OID30720	no_MHC	UKB
46694	rs12145673	1	196902339	CFHR2	ENSG00000080910	depression_Als_ukb_included	C	1044	rs6685259	rs9787082*	4.16326e-46	0.978262	8.08777e-48	0.0190015	0.00273622	104.493	OID30720	no_MHC	UKB
46695	rs12145673	1	196902339	CFHR2	ENSG00000080910	depression_Als_ukb_included	C	1049	rs6685259	unconditioned	3.36448e-49	0.000790593	4.25227e-46	0.999207	2.81515e-06	111.613	OID30720	no_MHC	UKB
46696	rs12145673	1	196902339	CFHR2	ENSG00000080910	depression_Als_ukb_included	C	878	rs692767	rs9787082*	0.00022662	0.882828	4.27819e-06	0.0165659	0.100375	8.39223	OID30720	no_MHC	UKB
46697	rs12145673	1	196902339	CFHR2	ENSG00000080910	depression_Als_ukb_included	C	883	rs692767	unconditioned	2.02882e-07	0.000790336	0.000256416	0.99888	7.25935e-05	15.4106	OID30720	no_MHC	UKB
46698	rs12145673	1	196902339	CFHR2	ENSG00000080910	depression_Als_ukb_included	C	877	rs71524421	rs9787082*	8.30556e-14	0.967044	1.56771e-15	0.0182387	0.0147168	30.1193	OID30720	no_MHC	UKB
46699	rs12145673	1	196902339	CFHR2	ENSG00000080910	depression_Als_ukb_included	C	882	rs71524421	unconditioned	6.79029e-17	0.000790587	8.58203e-14	0.999199	1.08063e-05	37.2285	OID30720	no_MHC	UKB
46700	rs12145673	1	196902339	CFHR2	ENSG00000080910	depression_Als_ukb_included	C	942	rs71631868	rs9787082*	5.39684e-10	0.969088	1.04344e-11	0.0187244	0.0121878	21.34	OID30720	no_MHC	UKB
46701	rs12145673	1	196902339	CFHR2	ENSG00000080910	depression_Als_ukb_included	C	947	rs71631868	unconditioned	4.40291e-13	0.000790589	5.5647e-10	0.999201	8.83678e-06	28.4513	OID30720	no_MHC	UKB
46702	rs12145673	1	196902339	CFHR2	ENSG00000080910	depression_Als_ukb_included	C	914	rs72734340	rs9787082*	2.42428e-41	0.974666	4.59647e-43	0.018473	0.00686104	93.5205	OID30720	no_MHC	UKB
46703	rs12145673	1	196902339	CFHR2	ENSG00000080910	depression_Als_ukb_included	C	919	rs72734340	unconditioned	1.96619e-44	0.000790592	2.485e-41	0.999205	4.37766e-06	100.638	OID30720	no_MHC	UKB
46704	rs12145673	1	196902339	CFHR2	ENSG00000080910	depression_Als_ukb_included	C	883	rs72736416	rs9787082*	5.24564e-12	0.971689	9.92771e-14	0.0183799	0.00993149	25.9736	OID30720	no_MHC	UKB
46705	rs12145673	1	196902339	CFHR2	ENSG00000080910	depression_Als_ukb_included	C	888	rs72736416	unconditioned	4.26811e-15	0.000790593	5.39433e-12	0.999206	3.22893e-06	33.0876	OID30720	no_MHC	UKB
46706	rs12145673	1	196902339	CFHR2	ENSG00000080910	depression_Als_ukb_included	C	880	rs72740520	rs9787082*	1.20476e-13	0.974545	2.27904e-15	0.0184284	0.00702632	29.7473	OID30720	no_MHC	UKB
46707	rs12145673	1	196902339	CFHR2	ENSG00000080910	depression_Als_ukb_included	C	885	rs72740520	unconditioned	9.7737e-17	0.000790594	1.23527e-13	0.999207	2.78263e-06	36.8643	OID30720	no_MHC	UKB
46708	rs12145673	1	196902339	CFHR2	ENSG00000080910	depression_Als_ukb_included	C	888	rs74518615	rs9787082*	9.7762e-16	0.975356	1.85385e-17	0.0184894	0.00615494	34.5614	OID30720	no_MHC	UKB
46709	rs12145673	1	196902339	CFHR2	ENSG00000080910	depression_Als_ukb_included	C	893	rs74518615	unconditioned	7.92344e-19	0.000790592	1.00142e-15	0.999204	5.00614e-06	41.6793	OID30720	no_MHC	UKB
46710	rs12145673	1	196902339	CFHR2	ENSG00000080910	depression_Als_ukb_included	C	877	rs74670666	rs9787082*	9.55921e-10	0.961109	1.80611e-11	0.0181384	0.0207525	20.7683	OID30720	no_MHC	UKB
46711	rs12145673	1	196902339	CFHR2	ENSG00000080910	depression_Als_ukb_included	C	882	rs74670666	unconditioned	7.86299e-13	0.000790568	9.93779e-10	0.999174	3.51615e-05	27.8714	OID30720	no_MHC	UKB
46712	rs12145673	1	196902339	CFHR2	ENSG00000080910	depression_Als_ukb_included	C	878	rs76720656	rs9787082*	8.35007e-05	0.97666	1.57752e-06	0.0184466	0.00480795	9.39066	OID30720	no_MHC	UKB
46713	rs12145673	1	196902339	CFHR2	ENSG00000080910	depression_Als_ukb_included	C	883	rs76720656	unconditioned	6.75881e-08	0.000790523	8.54225e-05	0.999118	6.1855e-06	16.5098	OID30720	no_MHC	UKB
46714	rs12145673	1	196902339	CFHR2	ENSG00000080910	depression_Als_ukb_included	C	935	rs78531813	rs9787082*	3.23965e-57	0.88826	6.79266e-59	0.0185312	0.0932084	130.072	OID30720	no_MHC	UKB
46715	rs12145673	1	196902339	CFHR2	ENSG00000080910	depression_Als_ukb_included	C	940	rs78531813	unconditioned	2.8831e-60	0.000790515	3.64387e-57	0.99911	9.99381e-05	137.096	OID30720	no_MHC	UKB
46716	rs12145673	1	196902339	CFHR2	ENSG00000080910	depression_Als_ukb_included	C	877	rs79137217	rs9787082*	6.40725e-22	0.9782	1.20942e-23	0.0184609	0.00333933	48.7994	OID30720	no_MHC	UKB
46717	rs12145673	1	196902339	CFHR2	ENSG00000080910	depression_Als_ukb_included	C	882	rs79137217	unconditioned	5.17831e-25	0.000790594	6.54471e-22	0.999206	2.95986e-06	55.9201	OID30720	no_MHC	UKB
46718	rs12145673	1	196902339	CFHR2	ENSG00000080910	depression_Als_ukb_included	C	877	rs79351096	rs9787082*	4.02102e-10	0.876215	7.63783e-12	0.0165362	0.107249	21.6343	OID30720	no_MHC	UKB
46719	rs12145673	1	196902339	CFHR2	ENSG00000080910	depression_Als_ukb_included	C	882	rs79351096	unconditioned	3.62751e-13	0.000790506	4.5847e-10	0.999096	0.000113575	28.6451	OID30720	no_MHC	UKB
46720	rs12145673	1	196902339	CFHR2	ENSG00000080910	depression_Als_ukb_included	C	900	rs79497719	rs9787082*	0.0083558	0.881367	0.000158136	0.0165866	0.0935326	4.7848	OID30720	no_MHC	UKB
46721	rs12145673	1	196902339	CFHR2	ENSG00000080910	depression_Als_ukb_included	C	905	rs79497719	unconditioned	7.42424e-06	0.000783075	0.00938326	0.989704	0.000121813	11.8108	OID30720	no_MHC	UKB
46722	rs12145673	1	196902339	CFHR2	ENSG00000080910	depression_Als_ukb_included	C	988	rs79654026	rs9787082*	5.53497e-13	0.968983	1.082e-14	0.01893	0.0120875	28.2225	OID30720	no_MHC	UKB
46723	rs12145673	1	196902339	CFHR2	ENSG00000080910	depression_Als_ukb_included	C	993	rs79654026	unconditioned	4.51606e-16	0.000790589	5.70771e-13	0.999201	8.55345e-06	35.3337	OID30720	no_MHC	UKB
46724	rs12145673	1	196902339	CFHR2	ENSG00000080910	depression_Als_ukb_included	C	980	rs800292	rs9787082*	4.59215e-11	0.952105	9.1731e-13	0.01899	0.0289047	23.8041	OID30720	no_MHC	UKB
46725	rs12145673	1	196902339	CFHR2	ENSG00000080910	depression_Als_ukb_included	C	985	rs800292	unconditioned	3.81319e-14	0.000790577	4.81937e-11	0.999187	2.28149e-05	30.8977	OID30720	no_MHC	UKB
46726	rs12145673	1	196902339	CFHR2	ENSG00000080910	depression_Als_ukb_included	C	1372	unconditioned	rs9787082*	0	0	0.953118	0.0332714	0.0136102	6499.62	OID30720	no_MHC	UKB
46727	rs12145673	1	196902339	CFHR2	ENSG00000080910	schizophrenia	C	1588	unconditioned	unconditioned	0	0.514648	0	0.464078	0.0212738	6500.31	OID30720	no_MHC	UKB
46728	rs12145673	1	196902339	CFHR2	ENSG00000080910	schizophrenia	C	919	rs10754198	unconditioned	3.88774e-09	0.784321	8.17119e-10	0.164796	0.0508824	19.3654	OID30720	no_MHC	UKB
46729	rs12145673	1	196902339	CFHR2	ENSG00000080910	schizophrenia	C	929	rs1089033	unconditioned	1.04287e-18	0.81425	2.18035e-19	0.170222	0.0155285	41.4046	OID30720	no_MHC	UKB
46730	rs12145673	1	196902339	CFHR2	ENSG00000080910	schizophrenia	C	903	rs10922192	unconditioned	2.00139e-68	0.774991	4.20094e-69	0.162609	0.0624003	155.882	OID30720	no_MHC	UKB
46731	rs12145673	1	196902339	CFHR2	ENSG00000080910	schizophrenia	C	960	rs111328085	unconditioned	6.47298e-257	0.801577	1.35854e-257	0.168204	0.030219	589.897	OID30720	no_MHC	UKB
46732	rs12145673	1	196902339	CFHR2	ENSG00000080910	schizophrenia	C	894	rs114036234	unconditioned	1.30032e-21	0.820458	2.71037e-22	0.171007	0.00853419	48.0917	OID30720	no_MHC	UKB
46733	rs12145673	1	196902339	CFHR2	ENSG00000080910	schizophrenia	C	901	rs114176389	unconditioned	2.28415e-07	0.807001	4.76744e-08	0.168411	0.0245872	15.2921	OID30720	no_MHC	UKB
46734	rs12145673	1	196902339	CFHR2	ENSG00000080910	schizophrenia	C	930	rs115550758	unconditioned	2.69214e-06	0.809923	5.63009e-07	0.169359	0.0207146	12.8252	OID30720	no_MHC	UKB
46735	rs12145673	1	196902339	CFHR2	ENSG00000080910	schizophrenia	C	916	rs11586343	unconditioned	2.4577e-22	0.745496	5.13104e-23	0.155541	0.0989623	49.7576	OID30720	no_MHC	UKB
46736	rs12145673	1	196902339	CFHR2	ENSG00000080910	schizophrenia	C	917	rs12039050	unconditioned	0.000930218	0.573877	0.000194602	0.11975	0.305248	6.98009	OID30720	no_MHC	UKB
46737	rs12145673	1	196902339	CFHR2	ENSG00000080910	schizophrenia	C	893	rs12403571	unconditioned	0.00262377	0.404022	0.00054687	0.0837009	0.509106	5.94314	OID30720	no_MHC	UKB
46738	rs12145673	1	196902339	CFHR2	ENSG00000080910	schizophrenia	C	965	rs12736087	unconditioned	5.76832e-106	0.812114	1.21432e-106	0.170945	0.01694	242.322	OID30720	no_MHC	UKB
46739	rs12145673	1	196902339	CFHR2	ENSG00000080910	schizophrenia	C	896	rs12757236	unconditioned	3.41916e-09	0.816528	7.12817e-10	0.170215	0.0132573	19.4939	OID30720	no_MHC	UKB
46740	rs12145673	1	196902339	CFHR2	ENSG00000080910	schizophrenia	C	897	rs138307921	unconditioned	1.01959e-07	0.725167	2.12725e-08	0.151174	0.123659	16.0987	OID30720	no_MHC	UKB
46741	rs12145673	1	196902339	CFHR2	ENSG00000080910	schizophrenia	C	917	rs138881853	unconditioned	1.97973e-12	0.818747	4.13513e-13	0.171005	0.0102484	26.9481	OID30720	no_MHC	UKB
46742	rs12145673	1	196902339	CFHR2	ENSG00000080910	schizophrenia	C	894	rs141014089	unconditioned	9.87581e-27	0.8196	2.05852e-27	0.170828	0.00957156	59.8797	OID30720	no_MHC	UKB
46743	rs12145673	1	196902339	CFHR2	ENSG00000080910	schizophrenia	C	894	rs141073581	unconditioned	5.69846e-152	0.735513	1.18859e-152	0.153302	0.111184	348.253	OID30720	no_MHC	UKB
46744	rs12145673	1	196902339	CFHR2	ENSG00000080910	schizophrenia	C	895	rs141121962	unconditioned	0.000108146	0.647066	2.25424e-05	0.13466	0.218144	9.13203	OID30720	no_MHC	UKB
46745	rs12145673	1	196902339	CFHR2	ENSG00000080910	schizophrenia	C	895	rs147973159	unconditioned	0.000594643	0.684231	0.000123955	0.142458	0.172593	7.42755	OID30720	no_MHC	UKB
46746	rs12145673	1	196902339	CFHR2	ENSG00000080910	schizophrenia	C	898	rs150638768	unconditioned	2.57824e-21	0.788323	5.37773e-22	0.164382	0.0472951	47.4072	OID30720	no_MHC	UKB
46747	rs12145673	1	196902339	CFHR2	ENSG00000080910	schizophrenia	C	898	rs1694459	unconditioned	0.00324743	0.360536	0.000677006	0.0746015	0.560939	5.72989	OID30720	no_MHC	UKB
46748	rs12145673	1	196902339	CFHR2	ENSG00000080910	schizophrenia	C	894	rs17552483	unconditioned	5.38485e-14	0.81197	1.12248e-14	0.169238	0.0187919	30.5526	OID30720	no_MHC	UKB
46749	rs12145673	1	196902339	CFHR2	ENSG00000080910	schizophrenia	C	902	rs17617973	unconditioned	2.07676e-29	0.766474	4.3593e-30	0.160817	0.0727098	66.0442	OID30720	no_MHC	UKB
46750	rs12145673	1	196902339	CFHR2	ENSG00000080910	schizophrenia	C	894	rs185141304	unconditioned	0.000405986	0.735974	8.46431e-05	0.153331	0.110204	7.80919	OID30720	no_MHC	UKB
46751	rs12145673	1	196902339	CFHR2	ENSG00000080910	schizophrenia	C	894	rs185769621	unconditioned	1.18867e-14	0.770923	2.47949e-15	0.16074	0.0683361	32.0634	OID30720	no_MHC	UKB
46752	rs12145673	1	196902339	CFHR2	ENSG00000080910	schizophrenia	C	894	rs186101838	unconditioned	0.00208363	0.376526	0.000434381	0.0779524	0.543004	6.17364	OID30720	no_MHC	UKB
46753	rs12145673	1	196902339	CFHR2	ENSG00000080910	schizophrenia	C	956	rs34231058	unconditioned	1.4924e-21	0.817496	3.14357e-22	0.172186	0.0103185	47.9539	OID30720	no_MHC	UKB
46754	rs12145673	1	196902339	CFHR2	ENSG00000080910	schizophrenia	C	926	rs34538561	unconditioned	7.0799e-43	0.822151	1.4796e-43	0.171812	0.00603722	97.0539	OID30720	no_MHC	UKB
46755	rs12145673	1	196902339	CFHR2	ENSG00000080910	schizophrenia	C	1003	rs35352142	unconditioned	1.71846e-24	0.817707	3.62919e-25	0.172681	0.00961161	54.7206	OID30720	no_MHC	UKB
46756	rs12145673	1	196902339	CFHR2	ENSG00000080910	schizophrenia	C	902	rs35505017	unconditioned	1.18455e-15	0.717359	2.48756e-16	0.150513	0.132128	34.3694	OID30720	no_MHC	UKB
46757	rs12145673	1	196902339	CFHR2	ENSG00000080910	schizophrenia	C	895	rs35703353	unconditioned	1.7067e-06	0.504547	3.55757e-07	0.104781	0.39067	13.2809	OID30720	no_MHC	UKB
46758	rs12145673	1	196902339	CFHR2	ENSG00000080910	schizophrenia	C	893	rs374905	unconditioned	0.00227427	0.678701	0.000474025	0.141284	0.177267	6.0861	OID30720	no_MHC	UKB
46759	rs12145673	1	196902339	CFHR2	ENSG00000080910	schizophrenia	C	912	rs400344	unconditioned	4.09608e-30	0.819483	8.55045e-31	0.171055	0.00946141	67.6675	OID30720	no_MHC	UKB
46760	rs12145673	1	196902339	CFHR2	ENSG00000080910	schizophrenia	C	901	rs429327	unconditioned	0.00547129	0.210549	0.00114115	0.0431747	0.739664	5.20824	OID30720	no_MHC	UKB
46761	rs12145673	1	196902339	CFHR2	ENSG00000080910	schizophrenia	C	899	rs45512792	unconditioned	2.7455e-20	0.816171	5.72412e-21	0.170151	0.0136788	45.0417	OID30720	no_MHC	UKB
46762	rs12145673	1	196902339	CFHR2	ENSG00000080910	schizophrenia	C	893	rs4915511	unconditioned	0.00360968	0.530414	0.000752362	0.110199	0.355025	5.62414	OID30720	no_MHC	UKB
46763	rs12145673	1	196902339	CFHR2	ENSG00000080910	schizophrenia	C	922	rs61818924	unconditioned	7.87904e-07	0.498646	1.64614e-07	0.103783	0.397571	14.0539	OID30720	no_MHC	UKB
46764	rs12145673	1	196902339	CFHR2	ENSG00000080910	schizophrenia	C	959	rs61818956	unconditioned	1.65463e-60	0.821255	3.48226e-61	0.172831	0.0059135	137.652	OID30720	no_MHC	UKB
46765	rs12145673	1	196902339	CFHR2	ENSG00000080910	schizophrenia	C	903	rs61819113	unconditioned	0.000193237	0.767015	4.02928e-05	0.159861	0.072891	8.55159	OID30720	no_MHC	UKB
46766	rs12145673	1	196902339	CFHR2	ENSG00000080910	schizophrenia	C	906	rs61820761	unconditioned	2.05326e-224	0.00397349	9.42686e-225	0.000829098	0.995197	515.06	OID30720	no_MHC	UKB
46767	rs12145673	1	196902339	CFHR2	ENSG00000080910	schizophrenia	C	903	rs6428389	unconditioned	0.00109496	0.692654	0.000228315	0.144267	0.161756	6.81704	OID30720	no_MHC	UKB
46768	rs12145673	1	196902339	CFHR2	ENSG00000080910	schizophrenia	C	901	rs6428394	unconditioned	1.69414e-05	0.746743	3.55455e-06	0.15658	0.0966557	10.9857	OID30720	no_MHC	UKB
46769	rs12145673	1	196902339	CFHR2	ENSG00000080910	schizophrenia	C	1062	rs6685259	unconditioned	3.48856e-46	0.819682	7.33725e-47	0.17239	0.00792743	104.669	OID30720	no_MHC	UKB
46770	rs12145673	1	196902339	CFHR2	ENSG00000080910	schizophrenia	C	895	rs692767	unconditioned	0.000175798	0.685391	3.66446e-05	0.142696	0.171701	8.64617	OID30720	no_MHC	UKB
46771	rs12145673	1	196902339	CFHR2	ENSG00000080910	schizophrenia	C	894	rs71524421	unconditioned	7.05659e-14	0.82165	1.47085e-14	0.171254	0.00709622	30.2822	OID30720	no_MHC	UKB
46772	rs12145673	1	196902339	CFHR2	ENSG00000080910	schizophrenia	C	960	rs71631868	unconditioned	4.57533e-10	0.82161	9.62947e-11	0.172915	0.00547537	21.5052	OID30720	no_MHC	UKB
46773	rs12145673	1	196902339	CFHR2	ENSG00000080910	schizophrenia	C	931	rs72734340	unconditioned	2.03046e-41	0.816204	4.24575e-42	0.170658	0.013138	93.6977	OID30720	no_MHC	UKB
46774	rs12145673	1	196902339	CFHR2	ENSG00000080910	schizophrenia	C	900	rs72736416	unconditioned	4.43438e-12	0.82143	9.24985e-13	0.171338	0.00723184	26.1416	OID30720	no_MHC	UKB
46775	rs12145673	1	196902339	CFHR2	ENSG00000080910	schizophrenia	C	897	rs72740520	unconditioned	9.95394e-14	0.805195	2.07639e-14	0.167937	0.0268676	29.9382	OID30720	no_MHC	UKB
46776	rs12145673	1	196902339	CFHR2	ENSG00000080910	schizophrenia	C	905	rs74518615	unconditioned	3.44326e-16	0.343498	7.24298e-17	0.0716708	0.584831	35.6049	OID30720	no_MHC	UKB
46777	rs12145673	1	196902339	CFHR2	ENSG00000080910	schizophrenia	C	894	rs74670666	unconditioned	8.04761e-10	0.809127	1.67758e-10	0.168646	0.0222269	20.9405	OID30720	no_MHC	UKB
46778	rs12145673	1	196902339	CFHR2	ENSG00000080910	schizophrenia	C	895	rs76720656	unconditioned	6.90017e-05	0.807089	1.43879e-05	0.168266	0.0245614	9.58138	OID30720	no_MHC	UKB
46779	rs12145673	1	196902339	CFHR2	ENSG00000080910	schizophrenia	C	953	rs78531813	unconditioned	2.99322e-57	0.82068	6.27027e-58	0.171911	0.00740881	130.151	OID30720	no_MHC	UKB
46780	rs12145673	1	196902339	CFHR2	ENSG00000080910	schizophrenia	C	894	rs79137217	unconditioned	5.37032e-22	0.819875	1.11939e-22	0.170886	0.00923889	48.976	OID30720	no_MHC	UKB
46781	rs12145673	1	196902339	CFHR2	ENSG00000080910	schizophrenia	C	894	rs79351096	unconditioned	3.75142e-10	0.81743	7.81961e-11	0.170376	0.0121944	21.7037	OID30720	no_MHC	UKB
46782	rs12145673	1	196902339	CFHR2	ENSG00000080910	schizophrenia	C	917	rs79497719	unconditioned	0.00516356	0.563861	0.00107858	0.117468	0.312429	5.26613	OID30720	no_MHC	UKB
46783	rs12145673	1	196902339	CFHR2	ENSG00000080910	schizophrenia	C	1006	rs79654026	unconditioned	4.69244e-13	0.821521	9.903e-14	0.17337	0.0051089	28.3877	OID30720	no_MHC	UKB
46784	rs12145673	1	196902339	CFHR2	ENSG00000080910	schizophrenia	C	997	rs800292	unconditioned	3.44363e-11	0.71401	7.49469e-12	0.155266	0.130724	24.0919	OID30720	no_MHC	UKB
46785	rs150108617	1	196579861	CFHR2	ENSG00000080910	anxiety_pgc_2026	C	1777	unconditioned	unconditioned	0	0.952707	0	0.0314667	0.0158264	6499.67	OID30720	no_MHC	UKB
46786	rs150108617	1	196579861	CFHR2	ENSG00000080910	anxiety_pgc_2026	C	1358	rs10733087	unconditioned	3.17498e-146	0.972304	7.50676e-148	0.022984	0.00471211	335.022	OID30720	no_MHC	UKB
46787	rs150108617	1	196579861	CFHR2	ENSG00000080910	anxiety_pgc_2026	C	1246	rs10737679	unconditioned	1.38525e-20	0.95193	3.15189e-22	0.021633	0.0264365	45.7258	OID30720	no_MHC	UKB
46788	rs150108617	1	196579861	CFHR2	ENSG00000080910	anxiety_pgc_2026	C	1245	rs1089033	unconditioned	9.60331e-26	0.971155	2.18239e-27	0.0220631	0.00678162	57.6051	OID30720	no_MHC	UKB
46789	rs150108617	1	196579861	CFHR2	ENSG00000080910	anxiety_pgc_2026	C	1258	rs111328085	unconditioned	4.45965e-09	0.966184	1.0195e-10	0.0220758	0.0117406	19.2282	OID30720	no_MHC	UKB
46790	rs150108617	1	196579861	CFHR2	ENSG00000080910	anxiety_pgc_2026	C	1251	rs112488423	unconditioned	0.00279265	0.871894	6.36942e-05	0.0197805	0.105469	5.88076	OID30720	no_MHC	UKB
46791	rs150108617	1	196579861	CFHR2	ENSG00000080910	anxiety_pgc_2026	C	1248	rs114036234	unconditioned	2.59162e-15	0.963939	5.89702e-17	0.0219195	0.0141411	33.5865	OID30720	no_MHC	UKB
46792	rs150108617	1	196579861	CFHR2	ENSG00000080910	anxiety_pgc_2026	C	1250	rs114176389	unconditioned	3.60023e-27	0.96718	8.2028e-29	0.0220255	0.0107944	60.8888	OID30720	no_MHC	UKB
46793	rs150108617	1	196579861	CFHR2	ENSG00000080910	anxiety_pgc_2026	C	1247	rs114489904	unconditioned	1.66211e-32	0.962874	3.78045e-34	0.0218852	0.0152407	73.1746	OID30720	no_MHC	UKB
46794	rs150108617	1	196579861	CFHR2	ENSG00000080910	anxiety_pgc_2026	C	1246	rs114580526	unconditioned	2.18347e-11	0.93744	4.97164e-13	0.0213037	0.0412567	24.5475	OID30720	no_MHC	UKB
46795	rs150108617	1	196579861	CFHR2	ENSG00000080910	anxiety_pgc_2026	C	1251	rs11586343	unconditioned	9.27889e-24	0.975446	2.11226e-25	0.0222028	0.0023507	53.0343	OID30720	no_MHC	UKB
46796	rs150108617	1	196579861	CFHR2	ENSG00000080910	anxiety_pgc_2026	C	1252	rs115944391	unconditioned	4.78444e-20	0.964047	1.09189e-21	0.0219873	0.0139659	44.4863	OID30720	no_MHC	UKB
46797	rs150108617	1	196579861	CFHR2	ENSG00000080910	anxiety_pgc_2026	C	1247	rs12727325	unconditioned	2.62559e-29	0.9734	5.96986e-31	0.0221279	0.00447161	65.8097	OID30720	no_MHC	UKB
46798	rs150108617	1	196579861	CFHR2	ENSG00000080910	anxiety_pgc_2026	C	1256	rs12736087	unconditioned	2.13495e-99	0.972148	4.93416e-101	0.0224623	0.00538923	227.197	OID30720	no_MHC	UKB
46799	rs150108617	1	196579861	CFHR2	ENSG00000080910	anxiety_pgc_2026	C	1267	rs12759472	unconditioned	5.91588e-24	0.971745	1.35315e-25	0.0222209	0.00603398	53.4844	OID30720	no_MHC	UKB
46800	rs150108617	1	196579861	CFHR2	ENSG00000080910	anxiety_pgc_2026	C	1248	rs1361399	unconditioned	1.8507e-35	0.974274	4.20807e-37	0.0221491	0.00357737	79.9749	OID30720	no_MHC	UKB
46801	rs150108617	1	196579861	CFHR2	ENSG00000080910	anxiety_pgc_2026	C	1246	rs138307921	unconditioned	1.22517e-20	0.967299	2.7856e-22	0.0219823	0.0107183	45.8486	OID30720	no_MHC	UKB
46802	rs150108617	1	196579861	CFHR2	ENSG00000080910	anxiety_pgc_2026	C	1247	rs140207890	unconditioned	4.05289e-21	0.942486	9.23719e-23	0.0214447	0.0360692	46.9549	OID30720	no_MHC	UKB
46803	rs150108617	1	196579861	CFHR2	ENSG00000080910	anxiety_pgc_2026	C	1246	rs141014089	unconditioned	5.73983e-26	0.963205	1.30529e-27	0.0218892	0.0149057	58.1198	OID30720	no_MHC	UKB
46804	rs150108617	1	196579861	CFHR2	ENSG00000080910	anxiety_pgc_2026	C	1246	rs141073581	unconditioned	3.5162e-27	0.97234	7.99273e-29	0.0220968	0.00556276	60.9124	OID30720	no_MHC	UKB
46805	rs150108617	1	196579861	CFHR2	ENSG00000080910	anxiety_pgc_2026	C	1323	rs143808579	unconditioned	3.71068e-28	0.970837	8.61428e-30	0.0225312	0.00663175	63.1612	OID30720	no_MHC	UKB
46806	rs150108617	1	196579861	CFHR2	ENSG00000080910	anxiety_pgc_2026	C	1250	rs150638768	unconditioned	2.5434e-35	0.96563	5.79026e-37	0.0219709	0.0123993	79.657	OID30720	no_MHC	UKB
46807	rs150108617	1	196579861	CFHR2	ENSG00000080910	anxiety_pgc_2026	C	1245	rs1694459	unconditioned	7.03005e-05	0.96819	1.59761e-06	0.0219928	0.0097456	9.56273	OID30720	no_MHC	UKB
46808	rs150108617	1	196579861	CFHR2	ENSG00000080910	anxiety_pgc_2026	C	1248	rs17514274	unconditioned	5.55556e-07	0.918751	1.26687e-08	0.0208905	0.0603579	14.4033	OID30720	no_MHC	UKB
46809	rs150108617	1	196579861	CFHR2	ENSG00000080910	anxiety_pgc_2026	C	1246	rs17696917	unconditioned	3.54824e-72	0.966404	8.0678e-74	0.0219619	0.0116338	164.52	OID30720	no_MHC	UKB
46810	rs150108617	1	196579861	CFHR2	ENSG00000080910	anxiety_pgc_2026	C	1245	rs185141304	unconditioned	0.00203833	0.942433	4.63219e-05	0.0213831	0.034099	6.19562	OID30720	no_MHC	UKB
46811	rs150108617	1	196579861	CFHR2	ENSG00000080910	anxiety_pgc_2026	C	1245	rs185769621	unconditioned	1.37934e-06	0.927044	3.13461e-08	0.0210155	0.0519392	13.4939	OID30720	no_MHC	UKB
46812	rs150108617	1	196579861	CFHR2	ENSG00000080910	anxiety_pgc_2026	C	1246	rs185840287	unconditioned	6.83634e-31	0.963909	1.55459e-32	0.0219052	0.014186	69.4579	OID30720	no_MHC	UKB
46813	rs150108617	1	196579861	CFHR2	ENSG00000080910	anxiety_pgc_2026	C	1245	rs191704319	unconditioned	2.13121e-80	0.810926	4.84327e-82	0.0182578	0.170817	183.45	OID30720	no_MHC	UKB
46814	rs150108617	1	196579861	CFHR2	ENSG00000080910	anxiety_pgc_2026	C	1245	rs35703353	unconditioned	3.05313e-05	0.970197	6.93835e-07	0.0220404	0.00773179	10.3968	OID30720	no_MHC	UKB
46815	rs150108617	1	196579861	CFHR2	ENSG00000080910	anxiety_pgc_2026	C	1246	rs400344	unconditioned	6.32815e-06	0.970516	1.43845e-07	0.0220533	0.00742421	11.9705	OID30720	no_MHC	UKB
46816	rs150108617	1	196579861	CFHR2	ENSG00000080910	anxiety_pgc_2026	C	1245	rs449847	unconditioned	6.73298e-07	0.966892	1.5301e-08	0.0219619	0.0111459	14.2111	OID30720	no_MHC	UKB
46817	rs150108617	1	196579861	CFHR2	ENSG00000080910	anxiety_pgc_2026	C	1246	rs4598443	unconditioned	3.26149e-34	0.933509	7.42769e-36	0.0212144	0.045277	77.1057	OID30720	no_MHC	UKB
46818	rs150108617	1	196579861	CFHR2	ENSG00000080910	anxiety_pgc_2026	C	1247	rs55847636	unconditioned	1.09542e-27	0.967544	2.49133e-29	0.0219945	0.0104618	62.0787	OID30720	no_MHC	UKB
46819	rs150108617	1	196579861	CFHR2	ENSG00000080910	anxiety_pgc_2026	C	1255	rs61818924	unconditioned	1.30305e-12	0.970322	3.00989e-14	0.0224061	0.00727169	27.3663	OID30720	no_MHC	UKB
46820	rs150108617	1	196579861	CFHR2	ENSG00000080910	anxiety_pgc_2026	C	1252	rs61818956	unconditioned	7.16932e-17	0.967607	1.6328e-18	0.0220267	0.0103663	37.1741	OID30720	no_MHC	UKB
46821	rs150108617	1	196579861	CFHR2	ENSG00000080910	anxiety_pgc_2026	C	1257	rs61820761	unconditioned	2.23904e-245	0.966123	5.1774e-247	0.0223284	0.0115483	563.327	OID30720	no_MHC	UKB
46822	rs150108617	1	196579861	CFHR2	ENSG00000080910	anxiety_pgc_2026	C	1246	rs6669247	unconditioned	1.2358e-80	0.969233	2.80951e-82	0.0220262	0.00874038	183.995	OID30720	no_MHC	UKB
46823	rs150108617	1	196579861	CFHR2	ENSG00000080910	anxiety_pgc_2026	C	1245	rs71524421	unconditioned	5.8067e-12	0.965001	1.3196e-13	0.0219169	0.0130823	25.872	OID30720	no_MHC	UKB
46824	rs150108617	1	196579861	CFHR2	ENSG00000080910	anxiety_pgc_2026	C	1248	rs71631857	unconditioned	1.11262e-109	0.973116	2.53023e-111	0.022125	0.00475884	250.875	OID30720	no_MHC	UKB
46825	rs150108617	1	196579861	CFHR2	ENSG00000080910	anxiety_pgc_2026	C	1252	rs71631868	unconditioned	1.32419e-19	0.973681	3.01507e-21	0.0221657	0.00415364	43.4683	OID30720	no_MHC	UKB
46826	rs150108617	1	196579861	CFHR2	ENSG00000080910	anxiety_pgc_2026	C	1247	rs72732210	unconditioned	2.06648e-23	0.964703	4.70161e-25	0.0219353	0.0133619	52.2336	OID30720	no_MHC	UKB
46827	rs150108617	1	196579861	CFHR2	ENSG00000080910	anxiety_pgc_2026	C	1246	rs72734340	unconditioned	3.29907e-22	0.95021	7.49933e-24	0.0215716	0.0282181	49.4632	OID30720	no_MHC	UKB
46828	rs150108617	1	196579861	CFHR2	ENSG00000080910	anxiety_pgc_2026	C	1249	rs72736416	unconditioned	9.8796e-33	0.97198	2.24734e-34	0.022104	0.0059163	73.6948	OID30720	no_MHC	UKB
46829	rs150108617	1	196579861	CFHR2	ENSG00000080910	anxiety_pgc_2026	C	1246	rs74550177	unconditioned	2.65787e-43	0.952957	6.04534e-45	0.0216497	0.025393	98.0336	OID30720	no_MHC	UKB
46830	rs150108617	1	196579861	CFHR2	ENSG00000080910	anxiety_pgc_2026	C	1278	rs74822326	unconditioned	9.89705e-26	0.973927	2.26312e-27	0.0222666	0.00380632	57.575	OID30720	no_MHC	UKB
46831	rs150108617	1	196579861	CFHR2	ENSG00000080910	anxiety_pgc_2026	C	1246	rs74979069	unconditioned	1.16327e-18	0.970446	2.64448e-20	0.0220538	0.00749991	41.2953	OID30720	no_MHC	UKB
46832	rs150108617	1	196579861	CFHR2	ENSG00000080910	anxiety_pgc_2026	C	1246	rs74987187	unconditioned	4.5969e-12	0.967067	1.04519e-13	0.021977	0.010956	26.1056	OID30720	no_MHC	UKB
46833	rs150108617	1	196579861	CFHR2	ENSG00000080910	anxiety_pgc_2026	C	1246	rs78042598	unconditioned	1.5988e-79	0.970401	3.63457e-81	0.0220527	0.00754636	181.435	OID30720	no_MHC	UKB
46834	rs150108617	1	196579861	CFHR2	ENSG00000080910	anxiety_pgc_2026	C	1246	rs79351096	unconditioned	1.40485e-99	0.91861	3.20183e-101	0.0208758	0.0605147	227.616	OID30720	no_MHC	UKB
46835	rs150108617	1	196579861	CFHR2	ENSG00000080910	anxiety_pgc_2026	C	1293	rs800292	unconditioned	8.88655e-43	0.946714	2.22319e-44	0.0236547	0.0296308	96.8266	OID30720	no_MHC	UKB
46836	rs150108617	1	196579861	CFHR2	ENSG00000080910	anxiety_pgc_2026	C	1246	rs80092366	unconditioned	8.3681e-14	0.968026	1.90255e-15	0.0219988	0.00997571	30.1118	OID30720	no_MHC	UKB
46837	rs150108617	1	196579861	CFHR2	ENSG00000080910	anxiety_pgc_2026	C	1245	rs946753	unconditioned	2.63207e-42	0.968922	5.98149e-44	0.0220101	0.00906824	95.7408	OID30720	no_MHC	UKB
46838	rs150108617	1	196579861	CFHR2	ENSG00000080910	bipolar	C	1916	unconditioned	unconditioned	0	0.844915	0	0.104332	0.0507538	6499.87	OID30720	no_MHC	UKB
46839	rs150108617	1	196579861	CFHR2	ENSG00000080910	bipolar	C	1436	rs10733087	unconditioned	3.01382e-146	0.922588	2.26595e-147	0.069357	0.00805522	335.074	OID30720	no_MHC	UKB
46840	rs150108617	1	196579861	CFHR2	ENSG00000080910	bipolar	C	1321	rs10737679	unconditioned	1.18879e-20	0.816942	8.805e-22	0.0603857	0.122672	45.8788	OID30720	no_MHC	UKB
46841	rs150108617	1	196579861	CFHR2	ENSG00000080910	bipolar	C	1320	rs1089033	unconditioned	8.97917e-26	0.908072	6.63711e-27	0.0670969	0.0248313	57.6723	OID30720	no_MHC	UKB
46842	rs150108617	1	196579861	CFHR2	ENSG00000080910	bipolar	C	1333	rs111328085	unconditioned	4.19613e-09	0.908982	3.11438e-10	0.0674415	0.0235767	19.2891	OID30720	no_MHC	UKB
46843	rs150108617	1	196579861	CFHR2	ENSG00000080910	bipolar	C	1326	rs112488423	unconditioned	0.00245722	0.836497	0.000182083	0.0618865	0.0989768	6.00873	OID30720	no_MHC	UKB
46844	rs150108617	1	196579861	CFHR2	ENSG00000080910	bipolar	C	1323	rs114036234	unconditioned	2.47783e-15	0.921603	1.83221e-16	0.0681371	0.0102603	33.6314	OID30720	no_MHC	UKB
46845	rs150108617	1	196579861	CFHR2	ENSG00000080910	bipolar	C	1325	rs114176389	unconditioned	3.40288e-27	0.91401	2.51871e-28	0.067634	0.0183564	60.9452	OID30720	no_MHC	UKB
46846	rs150108617	1	196579861	CFHR2	ENSG00000080910	bipolar	C	1323	rs114489904	unconditioned	1.33257e-32	0.905382	9.86219e-34	0.0669784	0.02764	73.3956	OID30720	no_MHC	UKB
46847	rs150108617	1	196579861	CFHR2	ENSG00000080910	bipolar	C	1320	rs114580526	unconditioned	0.000265098	0.912776	1.95952e-05	0.0674499	0.0194897	8.23541	OID30720	no_MHC	UKB
46848	rs150108617	1	196579861	CFHR2	ENSG00000080910	bipolar	C	1326	rs11586343	unconditioned	1.27428e-25	0.925606	9.432e-27	0.0685058	0.00588775	57.3222	OID30720	no_MHC	UKB
46849	rs150108617	1	196579861	CFHR2	ENSG00000080910	bipolar	C	1327	rs115944391	unconditioned	4.53067e-20	0.912771	3.35564e-21	0.0675847	0.019644	44.5408	OID30720	no_MHC	UKB
46850	rs150108617	1	196579861	CFHR2	ENSG00000080910	bipolar	C	1322	rs12727325	unconditioned	2.4898e-29	0.923083	1.84082e-30	0.0682389	0.00867782	65.8628	OID30720	no_MHC	UKB
46851	rs150108617	1	196579861	CFHR2	ENSG00000080910	bipolar	C	1331	rs12736087	unconditioned	2.01225e-99	0.916258	1.49635e-100	0.0681193	0.0156228	227.257	OID30720	no_MHC	UKB
46852	rs150108617	1	196579861	CFHR2	ENSG00000080910	bipolar	C	1342	rs12759472	unconditioned	5.62159e-24	0.923419	4.16794e-25	0.0684557	0.00812489	53.5354	OID30720	no_MHC	UKB
46853	rs150108617	1	196579861	CFHR2	ENSG00000080910	bipolar	C	1323	rs1361399	unconditioned	1.75537e-35	0.924105	1.298e-36	0.0683249	0.00756974	80.0278	OID30720	no_MHC	UKB
46854	rs150108617	1	196579861	CFHR2	ENSG00000080910	bipolar	C	1321	rs138307921	unconditioned	1.16127e-20	0.916718	8.58572e-22	0.0677608	0.0155211	45.9022	OID30720	no_MHC	UKB
46855	rs150108617	1	196579861	CFHR2	ENSG00000080910	bipolar	C	1323	rs140207890	unconditioned	3.93225e-21	0.914242	2.90924e-22	0.0676212	0.0181366	46.9851	OID30720	no_MHC	UKB
46856	rs150108617	1	196579861	CFHR2	ENSG00000080910	bipolar	C	1321	rs141014089	unconditioned	5.49071e-26	0.921351	4.05918e-27	0.0681033	0.0105455	58.1642	OID30720	no_MHC	UKB
46857	rs150108617	1	196579861	CFHR2	ENSG00000080910	bipolar	C	1321	rs141073581	unconditioned	3.30816e-27	0.914751	2.44592e-28	0.0676154	0.0176333	60.9734	OID30720	no_MHC	UKB
46858	rs150108617	1	196579861	CFHR2	ENSG00000080910	bipolar	C	1398	rs143808579	unconditioned	3.5299e-28	0.923545	2.63202e-29	0.0688552	0.00760024	63.2111	OID30720	no_MHC	UKB
46859	rs150108617	1	196579861	CFHR2	ENSG00000080910	bipolar	C	1325	rs150638768	unconditioned	2.40712e-35	0.913502	1.78145e-36	0.0675873	0.0189105	79.712	OID30720	no_MHC	UKB
46860	rs150108617	1	196579861	CFHR2	ENSG00000080910	bipolar	C	1320	rs1694459	unconditioned	6.6783e-05	0.92194	4.93638e-06	0.068137	0.00985109	9.61406	OID30720	no_MHC	UKB
46861	rs150108617	1	196579861	CFHR2	ENSG00000080910	bipolar	C	1323	rs17514274	unconditioned	5.47403e-07	0.905251	4.0491e-08	0.066933	0.0278153	14.4181	OID30720	no_MHC	UKB
46862	rs150108617	1	196579861	CFHR2	ENSG00000080910	bipolar	C	1321	rs17696917	unconditioned	3.34009e-72	0.909125	2.46976e-73	0.0671995	0.0236756	164.58	OID30720	no_MHC	UKB
46863	rs150108617	1	196579861	CFHR2	ENSG00000080910	bipolar	C	1321	rs185141304	unconditioned	8.32078e-05	0.875088	6.15605e-06	0.0646825	0.0601403	9.39417	OID30720	no_MHC	UKB
46864	rs150108617	1	196579861	CFHR2	ENSG00000080910	bipolar	C	1320	rs185769621	unconditioned	1.14725e-06	0.775788	8.48011e-08	0.0571767	0.167034	13.6781	OID30720	no_MHC	UKB
46865	rs150108617	1	196579861	CFHR2	ENSG00000080910	bipolar	C	1321	rs185840287	unconditioned	6.3713e-31	0.898146	4.71197e-32	0.066388	0.0354665	69.5283	OID30720	no_MHC	UKB
46866	rs150108617	1	196579861	CFHR2	ENSG00000080910	bipolar	C	1320	rs191704319	unconditioned	2.41165e-80	0.91761	1.78261e-81	0.0678121	0.0145783	183.326	OID30720	no_MHC	UKB
46867	rs150108617	1	196579861	CFHR2	ENSG00000080910	bipolar	C	1320	rs35703353	unconditioned	6.25282e-14	0.917654	4.62188e-15	0.0678154	0.0145306	30.4032	OID30720	no_MHC	UKB
46868	rs150108617	1	196579861	CFHR2	ENSG00000080910	bipolar	C	1322	rs400344	unconditioned	2.00227e-14	0.92081	1.48059e-15	0.0680787	0.0111109	31.5419	OID30720	no_MHC	UKB
46869	rs150108617	1	196579861	CFHR2	ENSG00000080910	bipolar	C	1321	rs449847	unconditioned	3.40227e-27	0.913966	2.51553e-28	0.0675574	0.0184767	60.9454	OID30720	no_MHC	UKB
46870	rs150108617	1	196579861	CFHR2	ENSG00000080910	bipolar	C	1321	rs4598443	unconditioned	3.19343e-34	0.913943	2.36112e-35	0.0675556	0.0185018	77.1268	OID30720	no_MHC	UKB
46871	rs150108617	1	196579861	CFHR2	ENSG00000080910	bipolar	C	1322	rs55847636	unconditioned	1.03876e-27	0.917485	7.68116e-29	0.0678289	0.0146863	62.1318	OID30720	no_MHC	UKB
46872	rs150108617	1	196579861	CFHR2	ENSG00000080910	bipolar	C	1330	rs61818924	unconditioned	1.23851e-12	0.922309	9.20523e-14	0.0685417	0.00914908	27.4171	OID30720	no_MHC	UKB
46873	rs150108617	1	196579861	CFHR2	ENSG00000080910	bipolar	C	1327	rs61818956	unconditioned	6.85426e-17	0.92512	5.07387e-18	0.0684757	0.00640431	37.2191	OID30720	no_MHC	UKB
46874	rs150108617	1	196579861	CFHR2	ENSG00000080910	bipolar	C	1332	rs61820761	unconditioned	2.11227e-245	0.910584	1.57123e-246	0.067713	0.0217035	563.386	OID30720	no_MHC	UKB
46875	rs150108617	1	196579861	CFHR2	ENSG00000080910	bipolar	C	1321	rs6669247	unconditioned	1.16923e-80	0.916455	8.64461e-82	0.0677413	0.0158041	184.05	OID30720	no_MHC	UKB
46876	rs150108617	1	196579861	CFHR2	ENSG00000080910	bipolar	C	1320	rs71524421	unconditioned	5.5324e-12	0.919407	4.08937e-13	0.0679469	0.0126456	25.9204	OID30720	no_MHC	UKB
46877	rs150108617	1	196579861	CFHR2	ENSG00000080910	bipolar	C	1323	rs71631857	unconditioned	1.04641e-109	0.91506	7.74022e-111	0.0676692	0.0172712	250.936	OID30720	no_MHC	UKB
46878	rs150108617	1	196579861	CFHR2	ENSG00000080910	bipolar	C	1327	rs71631868	unconditioned	1.25629e-19	0.923788	9.29948e-21	0.0683741	0.00783776	43.521	OID30720	no_MHC	UKB
46879	rs150108617	1	196579861	CFHR2	ENSG00000080910	bipolar	C	1322	rs72732210	unconditioned	1.95034e-23	0.910208	1.4426e-24	0.0673028	0.022489	52.2915	OID30720	no_MHC	UKB
46880	rs150108617	1	196579861	CFHR2	ENSG00000080910	bipolar	C	1321	rs72734340	unconditioned	3.18178e-22	0.916306	2.35225e-23	0.0677255	0.0159689	49.4994	OID30720	no_MHC	UKB
46881	rs150108617	1	196579861	CFHR2	ENSG00000080910	bipolar	C	1324	rs72736416	unconditioned	9.38451e-33	0.923247	6.94232e-34	0.06829	0.00846261	73.7462	OID30720	no_MHC	UKB
46882	rs150108617	1	196579861	CFHR2	ENSG00000080910	bipolar	C	1322	rs74550177	unconditioned	1.01025e-44	0.913473	7.4719e-46	0.067542	0.0189849	101.304	OID30720	no_MHC	UKB
46883	rs150108617	1	196579861	CFHR2	ENSG00000080910	bipolar	C	1356	rs74822326	unconditioned	9.39093e-26	0.924147	6.96782e-27	0.068562	0.00729052	57.6275	OID30720	no_MHC	UKB
46884	rs150108617	1	196579861	CFHR2	ENSG00000080910	bipolar	C	1321	rs74979069	unconditioned	1.09958e-18	0.917265	8.1295e-20	0.0678012	0.0149337	41.3516	OID30720	no_MHC	UKB
46885	rs150108617	1	196579861	CFHR2	ENSG00000080910	bipolar	C	1321	rs74987187	unconditioned	4.37022e-12	0.919364	3.23092e-13	0.0679564	0.0126792	26.1562	OID30720	no_MHC	UKB
46886	rs150108617	1	196579861	CFHR2	ENSG00000080910	bipolar	C	1321	rs78042598	unconditioned	1.51325e-79	0.918228	1.11878e-80	0.0678724	0.0138998	181.49	OID30720	no_MHC	UKB
46887	rs150108617	1	196579861	CFHR2	ENSG00000080910	bipolar	C	1321	rs79351096	unconditioned	1.40386e-99	0.917264	1.03792e-100	0.0678012	0.0149344	227.617	OID30720	no_MHC	UKB
46888	rs150108617	1	196579861	CFHR2	ENSG00000080910	bipolar	C	1368	rs800292	unconditioned	7.45407e-43	0.794105	5.86974e-44	0.0623886	0.143507	97.0024	OID30720	no_MHC	UKB
46889	rs150108617	1	196579861	CFHR2	ENSG00000080910	bipolar	C	1321	rs80092366	unconditioned	7.89385e-14	0.91319	5.83655e-15	0.0675	0.0193104	30.1701	OID30720	no_MHC	UKB
46890	rs150108617	1	196579861	CFHR2	ENSG00000080910	bipolar	C	1320	rs946753	unconditioned	2.20459e-42	0.811377	1.62956e-43	0.0598455	0.128778	95.918	OID30720	no_MHC	UKB
46891	rs150108617	1	196579861	CFHR2	ENSG00000080910	bipolar_noukb	C	1914	unconditioned	unconditioned	0	0.828217	0	0.114468	0.0573151	6499.89	OID30720	no_MHC	UKB
46892	rs150108617	1	196579861	CFHR2	ENSG00000080910	bipolar_noukb	C	1435	rs10733087	unconditioned	2.98413e-146	0.913453	2.57047e-147	0.0786753	0.00787165	335.084	OID30720	no_MHC	UKB
46893	rs150108617	1	196579861	CFHR2	ENSG00000080910	bipolar_noukb	C	1320	rs10737679	unconditioned	1.1511e-20	0.791047	9.78412e-22	0.0670955	0.141858	45.911	OID30720	no_MHC	UKB
46894	rs150108617	1	196579861	CFHR2	ENSG00000080910	bipolar_noukb	C	1319	rs1089033	unconditioned	8.88413e-26	0.898468	7.53539e-27	0.0761814	0.0253503	57.6829	OID30720	no_MHC	UKB
46895	rs150108617	1	196579861	CFHR2	ENSG00000080910	bipolar_noukb	C	1332	rs111328085	unconditioned	4.14123e-09	0.897069	3.52665e-10	0.0763673	0.0265637	19.3023	OID30720	no_MHC	UKB
46896	rs150108617	1	196579861	CFHR2	ENSG00000080910	bipolar_noukb	C	1325	rs112488423	unconditioned	0.00240895	0.819845	0.000204822	0.0696	0.107941	6.02857	OID30720	no_MHC	UKB
46897	rs150108617	1	196579861	CFHR2	ENSG00000080910	bipolar_noukb	C	1322	rs114036234	unconditioned	2.45297e-15	0.912355	2.08125e-16	0.0773997	0.0102453	33.6415	OID30720	no_MHC	UKB
46898	rs150108617	1	196579861	CFHR2	ENSG00000080910	bipolar_noukb	C	1324	rs114176389	unconditioned	3.37188e-27	0.905648	2.86326e-28	0.0768864	0.0174658	60.9543	OID30720	no_MHC	UKB
46899	rs150108617	1	196579861	CFHR2	ENSG00000080910	bipolar_noukb	C	1322	rs114489904	unconditioned	1.30616e-32	0.887372	1.10979e-33	0.0753589	0.0372686	73.4156	OID30720	no_MHC	UKB
46900	rs150108617	1	196579861	CFHR2	ENSG00000080910	bipolar_noukb	C	1319	rs114580526	unconditioned	0.000262169	0.902683	2.22368e-05	0.0765438	0.0204883	8.24652	OID30720	no_MHC	UKB
46901	rs150108617	1	196579861	CFHR2	ENSG00000080910	bipolar_noukb	C	1325	rs11586343	unconditioned	1.26109e-25	0.91603	1.07103e-26	0.0777918	0.0061777	57.3327	OID30720	no_MHC	UKB
46902	rs150108617	1	196579861	CFHR2	ENSG00000080910	bipolar_noukb	C	1326	rs115944391	unconditioned	4.47326e-20	0.901172	3.80156e-21	0.0765632	0.0222645	44.5536	OID30720	no_MHC	UKB
46903	rs150108617	1	196579861	CFHR2	ENSG00000080910	bipolar_noukb	C	1321	rs12727325	unconditioned	2.46578e-29	0.914182	2.09186e-30	0.077547	0.00827062	65.8725	OID30720	no_MHC	UKB
46904	rs150108617	1	196579861	CFHR2	ENSG00000080910	bipolar_noukb	C	1330	rs12736087	unconditioned	1.98881e-99	0.905581	1.6971e-100	0.0772584	0.0171604	227.268	OID30720	no_MHC	UKB
46905	rs150108617	1	196579861	CFHR2	ENSG00000080910	bipolar_noukb	C	1341	rs12759472	unconditioned	5.56568e-24	0.914238	4.73373e-25	0.0777498	0.00801248	53.5454	OID30720	no_MHC	UKB
46906	rs150108617	1	196579861	CFHR2	ENSG00000080910	bipolar_noukb	C	1322	rs1361399	unconditioned	1.73809e-35	0.915017	1.4747e-36	0.0776282	0.00735505	80.0377	OID30720	no_MHC	UKB
46907	rs150108617	1	196579861	CFHR2	ENSG00000080910	bipolar_noukb	C	1320	rs138307921	unconditioned	1.14755e-20	0.905853	9.73553e-22	0.0768331	0.0173143	45.9141	OID30720	no_MHC	UKB
46908	rs150108617	1	196579861	CFHR2	ENSG00000080910	bipolar_noukb	C	1322	rs140207890	unconditioned	3.89105e-21	0.904622	3.30311e-22	0.0767746	0.0186036	46.9956	OID30720	no_MHC	UKB
46909	rs150108617	1	196579861	CFHR2	ENSG00000080910	bipolar_noukb	C	1320	rs141014089	unconditioned	5.43576e-26	0.912119	4.61116e-27	0.0773646	0.0105163	58.1742	OID30720	no_MHC	UKB
46910	rs150108617	1	196579861	CFHR2	ENSG00000080910	bipolar_noukb	C	1320	rs141073581	unconditioned	3.27432e-27	0.905381	2.77788e-28	0.0767932	0.0178255	60.9837	OID30720	no_MHC	UKB
46911	rs150108617	1	196579861	CFHR2	ENSG00000080910	bipolar_noukb	C	1397	rs143808579	unconditioned	3.49459e-28	0.914303	2.98666e-29	0.0781336	0.00756326	63.2212	OID30720	no_MHC	UKB
46912	rs150108617	1	196579861	CFHR2	ENSG00000080910	bipolar_noukb	C	1324	rs150638768	unconditioned	2.37191e-35	0.900059	2.01435e-36	0.0764141	0.0235271	79.7268	OID30720	no_MHC	UKB
46913	rs150108617	1	196579861	CFHR2	ENSG00000080910	bipolar_noukb	C	1319	rs1694459	unconditioned	6.60594e-05	0.911919	5.60306e-06	0.077337	0.0106718	9.62496	OID30720	no_MHC	UKB
46914	rs150108617	1	196579861	CFHR2	ENSG00000080910	bipolar_noukb	C	1322	rs17514274	unconditioned	5.41473e-07	0.89544	4.5957e-08	0.075971	0.0285887	14.429	OID30720	no_MHC	UKB
46915	rs150108617	1	196579861	CFHR2	ENSG00000080910	bipolar_noukb	C	1320	rs17696917	unconditioned	3.29738e-72	0.897367	2.79776e-73	0.0761134	0.0265194	164.593	OID30720	no_MHC	UKB
46916	rs150108617	1	196579861	CFHR2	ENSG00000080910	bipolar_noukb	C	1320	rs185141304	unconditioned	8.19327e-05	0.86165	6.95557e-06	0.0730835	0.0651772	9.40961	OID30720	no_MHC	UKB
46917	rs150108617	1	196579861	CFHR2	ENSG00000080910	bipolar_noukb	C	1319	rs185769621	unconditioned	1.07654e-06	0.727979	9.13106e-08	0.0615357	0.210484	13.7418	OID30720	no_MHC	UKB
46918	rs150108617	1	196579861	CFHR2	ENSG00000080910	bipolar_noukb	C	1320	rs185840287	unconditioned	6.3309e-31	0.892408	5.37204e-32	0.0756928	0.0318994	69.5347	OID30720	no_MHC	UKB
46919	rs150108617	1	196579861	CFHR2	ENSG00000080910	bipolar_noukb	C	1319	rs191704319	unconditioned	2.38465e-80	0.907332	2.02263e-81	0.0769429	0.0157249	183.338	OID30720	no_MHC	UKB
46920	rs150108617	1	196579861	CFHR2	ENSG00000080910	bipolar_noukb	C	1319	rs35703353	unconditioned	6.19362e-14	0.908974	5.25334e-15	0.077084	0.0139417	30.4127	OID30720	no_MHC	UKB
46921	rs150108617	1	196579861	CFHR2	ENSG00000080910	bipolar_noukb	C	1321	rs400344	unconditioned	1.98082e-14	0.910952	1.68072e-15	0.0772825	0.0117655	31.5527	OID30720	no_MHC	UKB
46922	rs150108617	1	196579861	CFHR2	ENSG00000080910	bipolar_noukb	C	1320	rs449847	unconditioned	3.36578e-27	0.904167	2.85552e-28	0.0766902	0.0191424	60.9561	OID30720	no_MHC	UKB
46923	rs150108617	1	196579861	CFHR2	ENSG00000080910	bipolar_noukb	C	1320	rs4598443	unconditioned	3.15792e-34	0.90376	2.67919e-35	0.0766557	0.0195838	77.138	OID30720	no_MHC	UKB
46924	rs150108617	1	196579861	CFHR2	ENSG00000080910	bipolar_noukb	C	1321	rs55847636	unconditioned	1.02715e-27	0.907227	8.71532e-29	0.0769617	0.0158118	62.143	OID30720	no_MHC	UKB
46925	rs150108617	1	196579861	CFHR2	ENSG00000080910	bipolar_noukb	C	1329	rs61818924	unconditioned	1.22549e-12	0.912625	1.04525e-13	0.0778303	0.00954468	27.4277	OID30720	no_MHC	UKB
46926	rs150108617	1	196579861	CFHR2	ENSG00000080910	bipolar_noukb	C	1326	rs61818956	unconditioned	6.78543e-17	0.915836	5.7633e-18	0.0777815	0.00638225	37.2292	OID30720	no_MHC	UKB
46927	rs150108617	1	196579861	CFHR2	ENSG00000080910	bipolar_noukb	C	1331	rs61820761	unconditioned	2.08364e-245	0.898078	1.77861e-246	0.0766354	0.0252861	563.399	OID30720	no_MHC	UKB
46928	rs150108617	1	196579861	CFHR2	ENSG00000080910	bipolar_noukb	C	1320	rs6669247	unconditioned	1.15743e-80	0.907073	9.81918e-82	0.0769366	0.0159905	184.061	OID30720	no_MHC	UKB
46929	rs150108617	1	196579861	CFHR2	ENSG00000080910	bipolar_noukb	C	1319	rs71524421	unconditioned	5.48612e-12	0.911141	4.65325e-13	0.0772701	0.0115892	25.9288	OID30720	no_MHC	UKB
46930	rs150108617	1	196579861	CFHR2	ENSG00000080910	bipolar_noukb	C	1322	rs71631857	unconditioned	1.03303e-109	0.903328	8.76829e-111	0.0766539	0.0200177	250.949	OID30720	no_MHC	UKB
46931	rs150108617	1	196579861	CFHR2	ENSG00000080910	bipolar_noukb	C	1326	rs71631868	unconditioned	1.24401e-19	0.914766	1.0566e-20	0.0776878	0.00754652	43.5308	OID30720	no_MHC	UKB
46932	rs150108617	1	196579861	CFHR2	ENSG00000080910	bipolar_noukb	C	1321	rs72732210	unconditioned	1.93299e-23	0.90205	1.64046e-24	0.0765324	0.021418	52.3004	OID30720	no_MHC	UKB
46933	rs150108617	1	196579861	CFHR2	ENSG00000080910	bipolar_noukb	C	1320	rs72734340	unconditioned	3.14751e-22	0.906412	2.67006e-23	0.076875	0.0167132	49.5103	OID30720	no_MHC	UKB
46934	rs150108617	1	196579861	CFHR2	ENSG00000080910	bipolar_noukb	C	1323	rs72736416	unconditioned	9.29057e-33	0.914	7.88616e-34	0.0775751	0.00842455	73.7563	OID30720	no_MHC	UKB
46935	rs150108617	1	196579861	CFHR2	ENSG00000080910	bipolar_noukb	C	1321	rs74550177	unconditioned	1.00071e-44	0.904779	8.4921e-46	0.0767621	0.018459	101.313	OID30720	no_MHC	UKB
46936	rs150108617	1	196579861	CFHR2	ENSG00000080910	bipolar_noukb	C	1355	rs74822326	unconditioned	9.29913e-26	0.915118	7.91416e-27	0.0778755	0.00700644	57.6373	OID30720	no_MHC	UKB
46937	rs150108617	1	196579861	CFHR2	ENSG00000080910	bipolar_noukb	C	1320	rs74979069	unconditioned	1.08789e-18	0.907506	9.22919e-20	0.0769734	0.0155208	41.3623	OID30720	no_MHC	UKB
46938	rs150108617	1	196579861	CFHR2	ENSG00000080910	bipolar_noukb	C	1320	rs74987187	unconditioned	4.32642e-12	0.910149	3.67021e-13	0.0771975	0.0126539	26.1663	OID30720	no_MHC	UKB
46939	rs150108617	1	196579861	CFHR2	ENSG00000080910	bipolar_noukb	C	1320	rs78042598	unconditioned	1.49874e-79	0.909363	1.27143e-80	0.0771309	0.0135057	181.5	OID30720	no_MHC	UKB
46940	rs150108617	1	196579861	CFHR2	ENSG00000080910	bipolar_noukb	C	1320	rs79351096	unconditioned	1.39005e-99	0.908081	1.17925e-100	0.0770221	0.014897	227.627	OID30720	no_MHC	UKB
46941	rs150108617	1	196579861	CFHR2	ENSG00000080910	bipolar_noukb	C	1367	rs800292	unconditioned	7.12913e-43	0.759487	6.47018e-44	0.0687569	0.171756	97.047	OID30720	no_MHC	UKB
46942	rs150108617	1	196579861	CFHR2	ENSG00000080910	bipolar_noukb	C	1320	rs80092366	unconditioned	7.83273e-14	0.906124	6.64508e-15	0.0768562	0.0170195	30.1779	OID30720	no_MHC	UKB
46943	rs150108617	1	196579861	CFHR2	ENSG00000080910	bipolar_noukb	C	1319	rs946753	unconditioned	2.21502e-42	0.815176	1.87875e-43	0.0690263	0.115798	95.9133	OID30720	no_MHC	UKB
46944	rs150108617	1	196579861	CFHR2	ENSG00000080910	depression_Als_noukb_included	C	1790	unconditioned	unconditioned	0	0.557064	0	0.424273	0.018663	6500.26	OID30720	no_MHC	UKB
46945	rs150108617	1	196579861	CFHR2	ENSG00000080910	depression_Als_noukb_included	C	1415	rs10733087	unconditioned	1.87703e-146	0.574688	1.3783e-146	0.421988	0.00332377	335.548	OID30720	no_MHC	UKB
46946	rs150108617	1	196579861	CFHR2	ENSG00000080910	depression_Als_noukb_included	C	1300	rs10737679	unconditioned	7.85474e-21	0.539772	5.7632e-21	0.395979	0.0642493	46.2932	OID30720	no_MHC	UKB
46947	rs150108617	1	196579861	CFHR2	ENSG00000080910	depression_Als_noukb_included	C	1299	rs1089033	unconditioned	5.69524e-26	0.575951	4.17805e-26	0.422518	0.00153113	58.1276	OID30720	no_MHC	UKB
46948	rs150108617	1	196579861	CFHR2	ENSG00000080910	depression_Als_noukb_included	C	1312	rs111328085	unconditioned	2.63259e-09	0.570323	1.93172e-09	0.418475	0.0112021	19.7553	OID30720	no_MHC	UKB
46949	rs150108617	1	196579861	CFHR2	ENSG00000080910	depression_Als_noukb_included	C	1304	rs112488423	unconditioned	0.00167241	0.567646	0.00122705	0.416469	0.0129855	6.39349	OID30720	no_MHC	UKB
46950	rs150108617	1	196579861	CFHR2	ENSG00000080910	depression_Als_noukb_included	C	1301	rs114036234	unconditioned	0.00137855	0.546684	0.00101132	0.401004	0.049922	6.58672	OID30720	no_MHC	UKB
46951	rs150108617	1	196579861	CFHR2	ENSG00000080910	depression_Als_noukb_included	C	1301	rs114176389	unconditioned	9.59712e-27	0.572564	7.04073e-27	0.420043	0.0073926	59.9083	OID30720	no_MHC	UKB
46952	rs150108617	1	196579861	CFHR2	ENSG00000080910	depression_Als_noukb_included	C	1302	rs114489904	unconditioned	8.35022e-33	0.567453	6.12728e-33	0.416373	0.0161741	73.863	OID30720	no_MHC	UKB
46953	rs150108617	1	196579861	CFHR2	ENSG00000080910	depression_Als_noukb_included	C	1299	rs114580526	unconditioned	0.000149827	0.515859	0.000109914	0.37833	0.105552	8.80603	OID30720	no_MHC	UKB
46954	rs150108617	1	196579861	CFHR2	ENSG00000080910	depression_Als_noukb_included	C	1305	rs11586343	unconditioned	7.90303e-26	0.574041	5.79786e-26	0.421126	0.00483293	57.8	OID30720	no_MHC	UKB
46955	rs150108617	1	196579861	CFHR2	ENSG00000080910	depression_Als_noukb_included	C	1305	rs115944391	unconditioned	2.88483e-20	0.566361	2.11707e-20	0.415613	0.0180259	44.9922	OID30720	no_MHC	UKB
46956	rs150108617	1	196579861	CFHR2	ENSG00000080910	depression_Als_noukb_included	C	1301	rs12727325	unconditioned	1.55342e-29	0.575913	1.1396e-29	0.422494	0.00159328	66.3345	OID30720	no_MHC	UKB
46957	rs150108617	1	196579861	CFHR2	ENSG00000080910	depression_Als_noukb_included	C	1310	rs12736087	unconditioned	1.26398e-99	0.575548	9.27465e-100	0.422315	0.00213711	227.722	OID30720	no_MHC	UKB
46958	rs150108617	1	196579861	CFHR2	ENSG00000080910	depression_Als_noukb_included	C	1321	rs12759472	unconditioned	3.50144e-24	0.575151	2.56902e-24	0.421988	0.00286098	54.0089	OID30720	no_MHC	UKB
46959	rs150108617	1	196579861	CFHR2	ENSG00000080910	depression_Als_noukb_included	C	1302	rs1361399	unconditioned	5.20416e-36	0.273967	3.8437e-36	0.201823	0.52421	81.2436	OID30720	no_MHC	UKB
46960	rs150108617	1	196579861	CFHR2	ENSG00000080910	depression_Als_noukb_included	C	1300	rs138307921	unconditioned	7.26735e-21	0.573747	5.33142e-21	0.420903	0.00535034	46.3709	OID30720	no_MHC	UKB
46961	rs150108617	1	196579861	CFHR2	ENSG00000080910	depression_Als_noukb_included	C	1301	rs140207890	unconditioned	2.45339e-21	0.570488	1.7999e-21	0.41852	0.010992	47.4568	OID30720	no_MHC	UKB
46962	rs150108617	1	196579861	CFHR2	ENSG00000080910	depression_Als_noukb_included	C	1300	rs141014089	unconditioned	3.37555e-26	0.566444	2.47642e-26	0.415545	0.0180106	58.6507	OID30720	no_MHC	UKB
46963	rs150108617	1	196579861	CFHR2	ENSG00000080910	depression_Als_noukb_included	C	1300	rs141073581	unconditioned	2.07562e-27	0.573963	1.5227e-27	0.421061	0.00497605	61.4395	OID30720	no_MHC	UKB
46964	rs150108617	1	196579861	CFHR2	ENSG00000080910	depression_Als_noukb_included	C	1377	rs143808579	unconditioned	2.19967e-28	0.575515	1.61434e-28	0.422368	0.00211713	63.6841	OID30720	no_MHC	UKB
46965	rs150108617	1	196579861	CFHR2	ENSG00000080910	depression_Als_noukb_included	C	1304	rs150638768	unconditioned	1.50762e-35	0.572295	1.10605e-35	0.41985	0.00785484	80.1799	OID30720	no_MHC	UKB
46966	rs150108617	1	196579861	CFHR2	ENSG00000080910	depression_Als_noukb_included	C	1299	rs1694459	unconditioned	4.02227e-05	0.554626	2.95075e-05	0.406837	0.0384679	10.1211	OID30720	no_MHC	UKB
46967	rs150108617	1	196579861	CFHR2	ENSG00000080910	depression_Als_noukb_included	C	1302	rs17514274	unconditioned	3.45204e-07	0.57088	2.53252e-07	0.418804	0.0103159	14.8791	OID30720	no_MHC	UKB
46968	rs150108617	1	196579861	CFHR2	ENSG00000080910	depression_Als_noukb_included	C	1299	rs17696917	unconditioned	5.48955e-07	0.576017	4.02715e-07	0.422567	0.00141493	14.4152	OID30720	no_MHC	UKB
46969	rs150108617	1	196579861	CFHR2	ENSG00000080910	depression_Als_noukb_included	C	1299	rs185141304	unconditioned	0.00101109	0.565011	0.000741743	0.414475	0.0187608	6.89672	OID30720	no_MHC	UKB
46970	rs150108617	1	196579861	CFHR2	ENSG00000080910	depression_Als_noukb_included	C	1299	rs185769621	unconditioned	8.51104e-07	0.57551	6.24373e-07	0.422194	0.00229491	13.9767	OID30720	no_MHC	UKB
46971	rs150108617	1	196579861	CFHR2	ENSG00000080910	depression_Als_noukb_included	C	1299	rs185840287	unconditioned	1.90967e-16	0.572526	1.40094e-16	0.42	0.00747426	36.1944	OID30720	no_MHC	UKB
46972	rs150108617	1	196579861	CFHR2	ENSG00000080910	depression_Als_noukb_included	C	1299	rs191704319	unconditioned	1.07209e-80	0.407928	7.86492e-81	0.298964	0.293108	184.137	OID30720	no_MHC	UKB
46973	rs150108617	1	196579861	CFHR2	ENSG00000080910	depression_Als_noukb_included	C	1299	rs35703353	unconditioned	3.13114e-14	0.459509	2.29701e-14	0.336893	0.203598	31.0948	OID30720	no_MHC	UKB
46974	rs150108617	1	196579861	CFHR2	ENSG00000080910	depression_Als_noukb_included	C	1301	rs400344	unconditioned	1.25054e-14	0.575085	9.17412e-15	0.421886	0.00302885	32.0126	OID30720	no_MHC	UKB
46975	rs150108617	1	196579861	CFHR2	ENSG00000080910	depression_Als_noukb_included	C	1299	rs449847	unconditioned	3.97241e-07	0.571127	2.91418e-07	0.418971	0.00990088	14.7387	OID30720	no_MHC	UKB
46976	rs150108617	1	196579861	CFHR2	ENSG00000080910	depression_Als_noukb_included	C	1300	rs4598443	unconditioned	9.5777e-35	0.274126	7.04457e-35	0.2011	0.524774	78.331	OID30720	no_MHC	UKB
46977	rs150108617	1	196579861	CFHR2	ENSG00000080910	depression_Als_noukb_included	C	1301	rs55847636	unconditioned	5.90029e-28	0.521147	4.33083e-28	0.382427	0.0964258	62.6974	OID30720	no_MHC	UKB
46978	rs150108617	1	196579861	CFHR2	ENSG00000080910	depression_Als_noukb_included	C	1309	rs61818924	unconditioned	7.72367e-13	0.575159	5.66733e-13	0.422027	0.00281408	27.8893	OID30720	no_MHC	UKB
46979	rs150108617	1	196579861	CFHR2	ENSG00000080910	depression_Als_noukb_included	C	1306	rs61818956	unconditioned	4.26616e-17	0.57579	3.12977e-17	0.422414	0.0017955	37.6932	OID30720	no_MHC	UKB
46980	rs150108617	1	196579861	CFHR2	ENSG00000080910	depression_Als_noukb_included	C	1311	rs61820761	unconditioned	1.33321e-245	0.575057	9.78274e-246	0.421957	0.00298588	563.846	OID30720	no_MHC	UKB
46981	rs150108617	1	196579861	CFHR2	ENSG00000080910	depression_Als_noukb_included	C	1300	rs6669247	unconditioned	7.3233e-81	0.574245	5.37245e-81	0.421268	0.00448726	184.518	OID30720	no_MHC	UKB
46982	rs150108617	1	196579861	CFHR2	ENSG00000080910	depression_Als_noukb_included	C	1299	rs71524421	unconditioned	3.64166e-12	0.574836	2.67153e-12	0.421698	0.00346621	26.3386	OID30720	no_MHC	UKB
46983	rs150108617	1	196579861	CFHR2	ENSG00000080910	depression_Als_noukb_included	C	1302	rs71631857	unconditioned	6.56316e-110	0.573994	4.8149e-110	0.421091	0.00491423	251.403	OID30720	no_MHC	UKB
46984	rs150108617	1	196579861	CFHR2	ENSG00000080910	depression_Als_noukb_included	C	1306	rs71631868	unconditioned	7.82939e-20	0.575706	5.74386e-20	0.422352	0.00194116	43.9938	OID30720	no_MHC	UKB
46985	rs150108617	1	196579861	CFHR2	ENSG00000080910	depression_Als_noukb_included	C	1299	rs72732210	unconditioned	3.4111e-13	0.57485	2.5024e-13	0.421708	0.00344209	28.7066	OID30720	no_MHC	UKB
46986	rs150108617	1	196579861	CFHR2	ENSG00000080910	depression_Als_noukb_included	C	1300	rs72734340	unconditioned	1.98869e-22	0.572764	1.45893e-22	0.420179	0.0070567	49.9694	OID30720	no_MHC	UKB
46987	rs150108617	1	196579861	CFHR2	ENSG00000080910	depression_Als_noukb_included	C	1303	rs72736416	unconditioned	5.84035e-33	0.574582	4.2846e-33	0.421522	0.00389598	74.2205	OID30720	no_MHC	UKB
46988	rs150108617	1	196579861	CFHR2	ENSG00000080910	depression_Als_noukb_included	C	1300	rs74550177	unconditioned	1.55971e-43	0.559161	1.14435e-43	0.410225	0.0306143	98.5667	OID30720	no_MHC	UKB
46989	rs150108617	1	196579861	CFHR2	ENSG00000080910	depression_Als_noukb_included	C	1335	rs74822326	unconditioned	5.64121e-26	0.555134	4.14177e-26	0.407542	0.0373246	58.1371	OID30720	no_MHC	UKB
46990	rs150108617	1	196579861	CFHR2	ENSG00000080910	depression_Als_noukb_included	C	1300	rs74979069	unconditioned	6.86685e-19	0.572849	5.03763e-19	0.420244	0.00690643	41.8224	OID30720	no_MHC	UKB
46991	rs150108617	1	196579861	CFHR2	ENSG00000080910	depression_Als_noukb_included	C	1300	rs74987187	unconditioned	2.73281e-12	0.574908	2.00482e-12	0.421755	0.00333677	26.6257	OID30720	no_MHC	UKB
46992	rs150108617	1	196579861	CFHR2	ENSG00000080910	depression_Als_noukb_included	C	1300	rs78042598	unconditioned	9.46241e-80	0.574275	6.94173e-80	0.42129	0.00443434	181.959	OID30720	no_MHC	UKB
46993	rs150108617	1	196579861	CFHR2	ENSG00000080910	depression_Als_noukb_included	C	1300	rs79351096	unconditioned	8.4638e-100	0.553294	6.2097e-100	0.405898	0.0408074	228.123	OID30720	no_MHC	UKB
46994	rs150108617	1	196579861	CFHR2	ENSG00000080910	depression_Als_noukb_included	C	1347	rs800292	unconditioned	5.09076e-43	0.542336	3.75974e-43	0.400481	0.0571831	97.3837	OID30720	no_MHC	UKB
46995	rs150108617	1	196579861	CFHR2	ENSG00000080910	depression_Als_noukb_included	C	1300	rs80092366	unconditioned	4.64502e-14	0.537343	3.4082e-14	0.394197	0.0684605	30.7004	OID30720	no_MHC	UKB
46996	rs150108617	1	196579861	CFHR2	ENSG00000080910	depression_Als_noukb_included	C	1299	rs946753	unconditioned	1.55784e-42	0.573431	1.14284e-42	0.420665	0.00590355	96.2653	OID30720	no_MHC	UKB
46997	rs150108617	1	196579861	CFHR2	ENSG00000080910	depression_Als_ukb_included	C	1843	unconditioned	unconditioned	0	0.949671	0	0.0376295	0.0126994	6499.66	OID30720	no_MHC	UKB
46998	rs150108617	1	196579861	CFHR2	ENSG00000080910	depression_Als_ukb_included	C	1403	rs10733087	unconditioned	3.16323e-146	0.969795	8.78282e-148	0.0269234	0.00328157	335.026	OID30720	no_MHC	UKB
46999	rs150108617	1	196579861	CFHR2	ENSG00000080910	depression_Als_ukb_included	C	1289	rs10737679	unconditioned	1.37476e-20	0.944597	3.7588e-22	0.025797	0.0296064	45.7334	OID30720	no_MHC	UKB
47000	rs150108617	1	196579861	CFHR2	ENSG00000080910	depression_Als_ukb_included	C	1288	rs1089033	unconditioned	9.60431e-26	0.971069	2.62294e-27	0.0265175	0.00241375	57.605	OID30720	no_MHC	UKB
47001	rs150108617	1	196579861	CFHR2	ENSG00000080910	depression_Als_ukb_included	C	1301	rs111328085	unconditioned	4.43113e-09	0.960518	1.21509e-10	0.0263259	0.0131559	19.2346	OID30720	no_MHC	UKB
47002	rs150108617	1	196579861	CFHR2	ENSG00000080910	depression_Als_ukb_included	C	1294	rs112488423	unconditioned	0.00279727	0.951916	7.66177e-05	0.026054	0.0191556	5.87911	OID30720	no_MHC	UKB
47003	rs150108617	1	196579861	CFHR2	ENSG00000080910	depression_Als_ukb_included	C	1291	rs114036234	unconditioned	2.59246e-15	0.964309	7.08449e-17	0.0263426	0.00934808	33.5862	OID30720	no_MHC	UKB
47004	rs150108617	1	196579861	CFHR2	ENSG00000080910	depression_Als_ukb_included	C	1293	rs114176389	unconditioned	3.5857e-27	0.964104	9.81258e-29	0.026374	0.00952167	60.8928	OID30720	no_MHC	UKB
47005	rs150108617	1	196579861	CFHR2	ENSG00000080910	depression_Als_ukb_included	C	1291	rs114489904	unconditioned	1.41914e-32	0.966063	3.87917e-34	0.0263995	0.0075374	73.3327	OID30720	no_MHC	UKB
47006	rs150108617	1	196579861	CFHR2	ENSG00000080910	depression_Als_ukb_included	C	1288	rs114580526	unconditioned	0.00023609	0.812631	6.44762e-06	0.0220279	0.165099	8.3513	OID30720	no_MHC	UKB
47007	rs150108617	1	196579861	CFHR2	ENSG00000080910	depression_Als_ukb_included	C	1294	rs11586343	unconditioned	1.33274e-25	0.967834	3.64111e-27	0.0264359	0.00573058	57.2774	OID30720	no_MHC	UKB
47008	rs150108617	1	196579861	CFHR2	ENSG00000080910	depression_Als_ukb_included	C	1295	rs115944391	unconditioned	4.79331e-20	0.966606	1.31146e-21	0.0264395	0.00695399	44.4845	OID30720	no_MHC	UKB
47009	rs150108617	1	196579861	CFHR2	ENSG00000080910	depression_Als_ukb_included	C	1290	rs12727325	unconditioned	2.62086e-29	0.971509	7.15866e-31	0.0265339	0.00195742	65.8115	OID30720	no_MHC	UKB
47010	rs150108617	1	196579861	CFHR2	ENSG00000080910	depression_Als_ukb_included	C	1299	rs12736087	unconditioned	2.13379e-99	0.97171	5.84244e-101	0.0266043	0.00168592	227.198	OID30720	no_MHC	UKB
47011	rs150108617	1	196579861	CFHR2	ENSG00000080910	depression_Als_ukb_included	C	1310	rs12759472	unconditioned	5.90802e-24	0.970392	1.61702e-25	0.0265566	0.00305147	53.4857	OID30720	no_MHC	UKB
47012	rs150108617	1	196579861	CFHR2	ENSG00000080910	depression_Als_ukb_included	C	1291	rs1361399	unconditioned	1.76136e-35	0.927134	4.83957e-37	0.0254268	0.0474396	80.0244	OID30720	no_MHC	UKB
47013	rs150108617	1	196579861	CFHR2	ENSG00000080910	depression_Als_ukb_included	C	1289	rs138307921	unconditioned	1.21862e-20	0.962864	3.32944e-22	0.0262958	0.0108405	45.854	OID30720	no_MHC	UKB
47014	rs150108617	1	196579861	CFHR2	ENSG00000080910	depression_Als_ukb_included	C	1290	rs140207890	unconditioned	4.14167e-21	0.964157	1.13188e-22	0.02634	0.00950281	46.9332	OID30720	no_MHC	UKB
47015	rs150108617	1	196579861	CFHR2	ENSG00000080910	depression_Als_ukb_included	C	1289	rs141014089	unconditioned	5.75156e-26	0.965454	1.57124e-27	0.0263666	0.00817949	58.1177	OID30720	no_MHC	UKB
47016	rs150108617	1	196579861	CFHR2	ENSG00000080910	depression_Als_ukb_included	C	1289	rs141073581	unconditioned	3.50387e-27	0.969252	9.57064e-29	0.0264703	0.00427818	60.9159	OID30720	no_MHC	UKB
47017	rs150108617	1	196579861	CFHR2	ENSG00000080910	depression_Als_ukb_included	C	1366	rs143808579	unconditioned	3.70494e-28	0.969405	1.0231e-29	0.0267657	0.0038289	63.1627	OID30720	no_MHC	UKB
47018	rs150108617	1	196579861	CFHR2	ENSG00000080910	depression_Als_ukb_included	C	1293	rs150638768	unconditioned	2.50831e-35	0.954222	6.86002e-37	0.0260775	0.0197004	79.6709	OID30720	no_MHC	UKB
47019	rs150108617	1	196579861	CFHR2	ENSG00000080910	depression_Als_ukb_included	C	1288	rs1694459	unconditioned	6.30186e-05	0.869699	1.72104e-06	0.0236449	0.106591	9.67208	OID30720	no_MHC	UKB
47020	rs150108617	1	196579861	CFHR2	ENSG00000080910	depression_Als_ukb_included	C	1291	rs17514274	unconditioned	5.85061e-07	0.967671	1.59844e-08	0.0264317	0.00589681	14.3515	OID30720	no_MHC	UKB
47021	rs150108617	1	196579861	CFHR2	ENSG00000080910	depression_Als_ukb_included	C	1289	rs17696917	unconditioned	3.46989e-72	0.94818	9.48578e-74	0.0258948	0.0259254	164.542	OID30720	no_MHC	UKB
47022	rs150108617	1	196579861	CFHR2	ENSG00000080910	depression_Als_ukb_included	C	1288	rs185141304	unconditioned	0.000391292	0.819634	1.06862e-05	0.0222265	0.157737	7.84606	OID30720	no_MHC	UKB
47023	rs150108617	1	196579861	CFHR2	ENSG00000080910	depression_Als_ukb_included	C	1288	rs185769621	unconditioned	1.43513e-06	0.970164	3.91934e-08	0.0264919	0.00334311	13.4543	OID30720	no_MHC	UKB
47024	rs150108617	1	196579861	CFHR2	ENSG00000080910	depression_Als_ukb_included	C	1289	rs185840287	unconditioned	6.79253e-31	0.958786	1.85611e-32	0.0261845	0.0150294	69.4643	OID30720	no_MHC	UKB
47025	rs150108617	1	196579861	CFHR2	ENSG00000080910	depression_Als_ukb_included	C	1288	rs191704319	unconditioned	2.49959e-80	0.951204	6.82639e-82	0.0259546	0.0228415	183.291	OID30720	no_MHC	UKB
47026	rs150108617	1	196579861	CFHR2	ENSG00000080910	depression_Als_ukb_included	C	1288	rs35703353	unconditioned	2.87918e-05	0.969776	7.86306e-07	0.0264809	0.00371397	10.4554	OID30720	no_MHC	UKB
47027	rs150108617	1	196579861	CFHR2	ENSG00000080910	depression_Als_ukb_included	C	1289	rs400344	unconditioned	6.30596e-06	0.971385	1.72227e-07	0.0265282	0.00208006	11.974	OID30720	no_MHC	UKB
47028	rs150108617	1	196579861	CFHR2	ENSG00000080910	depression_Als_ukb_included	C	1289	rs449847	unconditioned	3.60694e-27	0.968834	9.85232e-29	0.0264589	0.00470733	60.8869	OID30720	no_MHC	UKB
47029	rs150108617	1	196579861	CFHR2	ENSG00000080910	depression_Als_ukb_included	C	1289	rs4598443	unconditioned	3.25168e-34	0.931152	8.89552e-36	0.0254298	0.0434181	77.1087	OID30720	no_MHC	UKB
47030	rs150108617	1	196579861	CFHR2	ENSG00000080910	depression_Als_ukb_included	C	1290	rs55847636	unconditioned	1.08735e-27	0.960501	2.97331e-29	0.0262512	0.0132483	62.0861	OID30720	no_MHC	UKB
47031	rs150108617	1	196579861	CFHR2	ENSG00000080910	depression_Als_ukb_included	C	1298	rs61818924	unconditioned	1.30483e-12	0.971412	3.5727e-14	0.0265959	0.00199201	27.365	OID30720	no_MHC	UKB
47032	rs150108617	1	196579861	CFHR2	ENSG00000080910	depression_Als_ukb_included	C	1295	rs61818956	unconditioned	7.19745e-17	0.971237	1.96654e-18	0.0265346	0.00222889	37.1702	OID30720	no_MHC	UKB
47033	rs150108617	1	196579861	CFHR2	ENSG00000080910	depression_Als_ukb_included	C	1300	rs61820761	unconditioned	2.2379e-245	0.969662	6.12838e-247	0.0265499	0.00378766	563.328	OID30720	no_MHC	UKB
47034	rs150108617	1	196579861	CFHR2	ENSG00000080910	depression_Als_ukb_included	C	1289	rs6669247	unconditioned	1.2273e-80	0.965658	3.35279e-82	0.0263722	0.00796939	184.002	OID30720	no_MHC	UKB
47035	rs150108617	1	196579861	CFHR2	ENSG00000080910	depression_Als_ukb_included	C	1288	rs71524421	unconditioned	5.83243e-12	0.969325	1.59284e-13	0.0264681	0.0042064	25.8676	OID30720	no_MHC	UKB
47036	rs150108617	1	196579861	CFHR2	ENSG00000080910	depression_Als_ukb_included	C	1291	rs71631857	unconditioned	1.10817e-109	0.970011	3.02739e-111	0.0264961	0.00349275	250.879	OID30720	no_MHC	UKB
47037	rs150108617	1	196579861	CFHR2	ENSG00000080910	depression_Als_ukb_included	C	1295	rs71631868	unconditioned	1.32135e-19	0.97143	3.61042e-21	0.026541	0.00202939	43.4705	OID30720	no_MHC	UKB
47038	rs150108617	1	196579861	CFHR2	ENSG00000080910	depression_Als_ukb_included	C	1288	rs72732210	unconditioned	5.63996e-13	0.969367	1.54028e-14	0.0264693	0.00416327	28.2037	OID30720	no_MHC	UKB
47039	rs150108617	1	196579861	CFHR2	ENSG00000080910	depression_Als_ukb_included	C	1289	rs72734340	unconditioned	3.34038e-22	0.962751	9.12445e-24	0.0262871	0.0109621	49.4508	OID30720	no_MHC	UKB
47040	rs150108617	1	196579861	CFHR2	ENSG00000080910	depression_Als_ukb_included	C	1292	rs72736416	unconditioned	9.85373e-33	0.969557	2.69197e-34	0.0264837	0.00395922	73.6975	OID30720	no_MHC	UKB
47041	rs150108617	1	196579861	CFHR2	ENSG00000080910	depression_Als_ukb_included	C	1290	rs74550177	unconditioned	1.06552e-44	0.965185	2.91482e-46	0.026395	0.00841973	101.25	OID30720	no_MHC	UKB
47042	rs150108617	1	196579861	CFHR2	ENSG00000080910	depression_Als_ukb_included	C	1323	rs74822326	unconditioned	9.74732e-26	0.959075	2.68662e-27	0.0264201	0.0145046	57.5902	OID30720	no_MHC	UKB
47043	rs150108617	1	196579861	CFHR2	ENSG00000080910	depression_Als_ukb_included	C	1289	rs74979069	unconditioned	1.15302e-18	0.962128	3.15028e-20	0.0262758	0.0115965	41.3041	OID30720	no_MHC	UKB
47044	rs150108617	1	196579861	CFHR2	ENSG00000080910	depression_Als_ukb_included	C	1289	rs74987187	unconditioned	4.58494e-12	0.96462	1.25258e-13	0.0263438	0.00903638	26.1082	OID30720	no_MHC	UKB
47045	rs150108617	1	196579861	CFHR2	ENSG00000080910	depression_Als_ukb_included	C	1289	rs78042598	unconditioned	1.594e-79	0.968852	4.35398e-81	0.0264594	0.00468866	181.438	OID30720	no_MHC	UKB
47046	rs150108617	1	196579861	CFHR2	ENSG00000080910	depression_Als_ukb_included	C	1289	rs79351096	unconditioned	1.30091e-99	0.853983	3.57148e-101	0.0233223	0.122695	227.693	OID30720	no_MHC	UKB
47047	rs150108617	1	196579861	CFHR2	ENSG00000080910	depression_Als_ukb_included	C	1336	rs800292	unconditioned	8.84755e-43	0.942585	2.51316e-44	0.0267436	0.0306716	96.831	OID30720	no_MHC	UKB
47048	rs150108617	1	196579861	CFHR2	ENSG00000080910	depression_Als_ukb_included	C	1289	rs80092366	unconditioned	7.48738e-14	0.866014	2.05435e-15	0.0236509	0.110335	30.223	OID30720	no_MHC	UKB
47049	rs150108617	1	196579861	CFHR2	ENSG00000080910	depression_Als_ukb_included	C	1288	rs946753	unconditioned	2.62466e-42	0.967266	7.16795e-44	0.0264097	0.00632467	95.7436	OID30720	no_MHC	UKB
47050	rs150108617	1	196579861	CFHR2	ENSG00000080910	schizophrenia	C	1916	unconditioned	unconditioned	0	0.594505	0	0.38092	0.0245749	6500.22	OID30720	no_MHC	UKB
47051	rs150108617	1	196579861	CFHR2	ENSG00000080910	schizophrenia	C	1437	rs10733087	unconditioned	2.9598e-146	0.906052	2.78509e-147	0.0852483	0.00869923	335.092	OID30720	no_MHC	UKB
47052	rs150108617	1	196579861	CFHR2	ENSG00000080910	schizophrenia	C	1322	rs10737679	unconditioned	1.23175e-20	0.846466	1.14343e-21	0.0785018	0.0750323	45.8433	OID30720	no_MHC	UKB
47053	rs150108617	1	196579861	CFHR2	ENSG00000080910	schizophrenia	C	1321	rs1089033	unconditioned	8.8939e-26	0.899448	8.24826e-27	0.0833983	0.0171534	57.6818	OID30720	no_MHC	UKB
47054	rs150108617	1	196579861	CFHR2	ENSG00000080910	schizophrenia	C	1334	rs111328085	unconditioned	4.08275e-09	0.884421	3.8053e-10	0.0823988	0.0331799	19.3165	OID30720	no_MHC	UKB
47055	rs150108617	1	196579861	CFHR2	ENSG00000080910	schizophrenia	C	1327	rs112488423	unconditioned	0.00244839	0.833493	0.000228262	0.0776198	0.0862107	6.01232	OID30720	no_MHC	UKB
47056	rs150108617	1	196579861	CFHR2	ENSG00000080910	schizophrenia	C	1324	rs114036234	unconditioned	2.43709e-15	0.906453	2.26186e-16	0.0841184	0.00942868	33.648	OID30720	no_MHC	UKB
47057	rs150108617	1	196579861	CFHR2	ENSG00000080910	schizophrenia	C	1326	rs114176389	unconditioned	3.31407e-27	0.890155	3.07935e-28	0.0826839	0.0271612	60.9716	OID30720	no_MHC	UKB
47058	rs150108617	1	196579861	CFHR2	ENSG00000080910	schizophrenia	C	1324	rs114489904	unconditioned	1.31709e-32	0.894862	1.22219e-33	0.0830163	0.0221216	73.4073	OID30720	no_MHC	UKB
47059	rs150108617	1	196579861	CFHR2	ENSG00000080910	schizophrenia	C	1321	rs114580526	unconditioned	0.000261146	0.89917	2.42189e-05	0.0833725	0.0171724	8.25043	OID30720	no_MHC	UKB
47060	rs150108617	1	196579861	CFHR2	ENSG00000080910	schizophrenia	C	1327	rs11586343	unconditioned	1.12518e-25	0.817301	1.04401e-26	0.075727	0.106972	57.4467	OID30720	no_MHC	UKB
47061	rs150108617	1	196579861	CFHR2	ENSG00000080910	schizophrenia	C	1328	rs115944391	unconditioned	3.62161e-20	0.729627	3.42181e-21	0.0687358	0.201637	44.7648	OID30720	no_MHC	UKB
47062	rs150108617	1	196579861	CFHR2	ENSG00000080910	schizophrenia	C	1323	rs12727325	unconditioned	2.45566e-29	0.910426	2.27768e-30	0.0844387	0.00513573	65.8766	OID30720	no_MHC	UKB
47063	rs150108617	1	196579861	CFHR2	ENSG00000080910	schizophrenia	C	1332	rs12736087	unconditioned	1.99732e-99	0.90946	1.86114e-100	0.0847396	0.00580012	227.264	OID30720	no_MHC	UKB
47064	rs150108617	1	196579861	CFHR2	ENSG00000080910	schizophrenia	C	1343	rs12759472	unconditioned	5.53541e-24	0.909263	5.14243e-25	0.0844648	0.00627228	53.5509	OID30720	no_MHC	UKB
47065	rs150108617	1	196579861	CFHR2	ENSG00000080910	schizophrenia	C	1324	rs1361399	unconditioned	1.70999e-35	0.900214	1.58669e-36	0.0835144	0.0162712	80.054	OID30720	no_MHC	UKB
47066	rs150108617	1	196579861	CFHR2	ENSG00000080910	schizophrenia	C	1322	rs138307921	unconditioned	1.00207e-20	0.791039	9.31041e-22	0.0733615	0.1356	46.0496	OID30720	no_MHC	UKB
47067	rs150108617	1	196579861	CFHR2	ENSG00000080910	schizophrenia	C	1324	rs140207890	unconditioned	3.85324e-21	0.895873	3.57649e-22	0.083132	0.0209947	47.0054	OID30720	no_MHC	UKB
47068	rs150108617	1	196579861	CFHR2	ENSG00000080910	schizophrenia	C	1322	rs141014089	unconditioned	5.39597e-26	0.905453	5.00489e-27	0.0839724	0.0105742	58.1816	OID30720	no_MHC	UKB
47069	rs150108617	1	196579861	CFHR2	ENSG00000080910	schizophrenia	C	1322	rs141073581	unconditioned	2.90734e-27	0.803919	2.70068e-28	0.074556	0.121525	61.1026	OID30720	no_MHC	UKB
47070	rs150108617	1	196579861	CFHR2	ENSG00000080910	schizophrenia	C	1399	rs143808579	unconditioned	3.40327e-28	0.890413	3.24145e-29	0.0847828	0.0248039	63.2476	OID30720	no_MHC	UKB
47071	rs150108617	1	196579861	CFHR2	ENSG00000080910	schizophrenia	C	1326	rs150638768	unconditioned	2.28668e-35	0.867795	2.12409e-36	0.0805576	0.0516475	79.7634	OID30720	no_MHC	UKB
47072	rs150108617	1	196579861	CFHR2	ENSG00000080910	schizophrenia	C	1321	rs1694459	unconditioned	6.01808e-05	0.830797	5.58121e-06	0.0769565	0.0921804	9.71816	OID30720	no_MHC	UKB
47073	rs150108617	1	196579861	CFHR2	ENSG00000080910	schizophrenia	C	1324	rs17514274	unconditioned	5.45501e-07	0.902106	5.06053e-08	0.0836729	0.0142202	14.4216	OID30720	no_MHC	UKB
47074	rs150108617	1	196579861	CFHR2	ENSG00000080910	schizophrenia	C	1322	rs17696917	unconditioned	3.13656e-72	0.853725	2.91133e-73	0.0791751	0.0670996	164.643	OID30720	no_MHC	UKB
47075	rs150108617	1	196579861	CFHR2	ENSG00000080910	schizophrenia	C	1322	rs185141304	unconditioned	8.28975e-05	0.871825	7.69285e-06	0.0808577	0.0472269	9.39791	OID30720	no_MHC	UKB
47076	rs150108617	1	196579861	CFHR2	ENSG00000080910	schizophrenia	C	1321	rs185769621	unconditioned	1.33807e-06	0.904822	1.24094e-07	0.0839026	0.0112739	13.5243	OID30720	no_MHC	UKB
47077	rs150108617	1	196579861	CFHR2	ENSG00000080910	schizophrenia	C	1322	rs185840287	unconditioned	5.19979e-31	0.733002	4.83644e-32	0.0679791	0.199019	69.7315	OID30720	no_MHC	UKB
47078	rs150108617	1	196579861	CFHR2	ENSG00000080910	schizophrenia	C	1321	rs191704319	unconditioned	2.28445e-80	0.86921	2.11861e-81	0.080561	0.0502286	183.381	OID30720	no_MHC	UKB
47079	rs150108617	1	196579861	CFHR2	ENSG00000080910	schizophrenia	C	1321	rs35703353	unconditioned	6.13094e-14	0.899767	5.68588e-15	0.0834282	0.0168048	30.4228	OID30720	no_MHC	UKB
47080	rs150108617	1	196579861	CFHR2	ENSG00000080910	schizophrenia	C	1323	rs400344	unconditioned	1.96911e-14	0.905557	1.82651e-15	0.0839876	0.0104552	31.5586	OID30720	no_MHC	UKB
47081	rs150108617	1	196579861	CFHR2	ENSG00000080910	schizophrenia	C	1322	rs449847	unconditioned	3.29804e-27	0.885968	3.05982e-28	0.0821653	0.0318665	60.9765	OID30720	no_MHC	UKB
47082	rs150108617	1	196579861	CFHR2	ENSG00000080910	schizophrenia	C	1322	rs4598443	unconditioned	3.02427e-34	0.865529	2.80662e-35	0.0802698	0.0542011	77.1812	OID30720	no_MHC	UKB
47083	rs150108617	1	196579861	CFHR2	ENSG00000080910	schizophrenia	C	1323	rs55847636	unconditioned	1.02725e-27	0.907313	9.52868e-29	0.0841532	0.0085335	62.1429	OID30720	no_MHC	UKB
47084	rs150108617	1	196579861	CFHR2	ENSG00000080910	schizophrenia	C	1331	rs61818924	unconditioned	1.21281e-12	0.90317	1.12996e-13	0.0841345	0.0126952	27.4381	OID30720	no_MHC	UKB
47085	rs150108617	1	196579861	CFHR2	ENSG00000080910	schizophrenia	C	1328	rs61818956	unconditioned	6.73558e-17	0.909102	6.25016e-18	0.0843519	0.00654606	37.2365	OID30720	no_MHC	UKB
47086	rs150108617	1	196579861	CFHR2	ENSG00000080910	schizophrenia	C	1333	rs61820761	unconditioned	9.22147e-248	0.00397531	3.16888e-248	0.000370428	0.995654	568.82	OID30720	no_MHC	UKB
47087	rs150108617	1	196579861	CFHR2	ENSG00000080910	schizophrenia	C	1322	rs6669247	unconditioned	1.09232e-80	0.856167	1.01385e-81	0.0794016	0.0644311	184.119	OID30720	no_MHC	UKB
47088	rs150108617	1	196579861	CFHR2	ENSG00000080910	schizophrenia	C	1321	rs71524421	unconditioned	5.43561e-12	0.903322	5.04102e-13	0.0837618	0.0129165	25.938	OID30720	no_MHC	UKB
47089	rs150108617	1	196579861	CFHR2	ENSG00000080910	schizophrenia	C	1324	rs71631857	unconditioned	1.03949e-109	0.90901	9.64246e-111	0.0843144	0.00667567	250.943	OID30720	no_MHC	UKB
47090	rs150108617	1	196579861	CFHR2	ENSG00000080910	schizophrenia	C	1328	rs71631868	unconditioned	1.23746e-19	0.909946	1.14828e-20	0.0844307	0.00562348	43.5361	OID30720	no_MHC	UKB
47091	rs150108617	1	196579861	CFHR2	ENSG00000080910	schizophrenia	C	1323	rs72732210	unconditioned	1.92457e-23	0.89818	1.78566e-24	0.0833169	0.0185029	52.3048	OID30720	no_MHC	UKB
47092	rs150108617	1	196579861	CFHR2	ENSG00000080910	schizophrenia	C	1322	rs72734340	unconditioned	3.11546e-22	0.897206	2.8898e-23	0.0832024	0.0195911	49.5205	OID30720	no_MHC	UKB
47093	rs150108617	1	196579861	CFHR2	ENSG00000080910	schizophrenia	C	1325	rs72736416	unconditioned	9.22772e-33	0.907823	8.56037e-34	0.0842089	0.00796861	73.7631	OID30720	no_MHC	UKB
47094	rs150108617	1	196579861	CFHR2	ENSG00000080910	schizophrenia	C	1323	rs74550177	unconditioned	9.96069e-45	0.900647	9.24132e-46	0.0835443	0.0158084	101.318	OID30720	no_MHC	UKB
47095	rs150108617	1	196579861	CFHR2	ENSG00000080910	schizophrenia	C	1357	rs74822326	unconditioned	9.23543e-26	0.908844	8.58897e-27	0.0845162	0.00663946	57.6442	OID30720	no_MHC	UKB
47096	rs150108617	1	196579861	CFHR2	ENSG00000080910	schizophrenia	C	1322	rs74979069	unconditioned	1.05285e-18	0.878284	9.76902e-20	0.0814527	0.040263	41.395	OID30720	no_MHC	UKB
47097	rs150108617	1	196579861	CFHR2	ENSG00000080910	schizophrenia	C	1322	rs74987187	unconditioned	4.26626e-12	0.897494	3.95747e-13	0.0832342	0.0192714	26.1803	OID30720	no_MHC	UKB
47098	rs150108617	1	196579861	CFHR2	ENSG00000080910	schizophrenia	C	1322	rs78042598	unconditioned	1.4923e-79	0.905513	1.38414e-80	0.0839779	0.010509	181.504	OID30720	no_MHC	UKB
47099	rs150108617	1	196579861	CFHR2	ENSG00000080910	schizophrenia	C	1322	rs79351096	unconditioned	1.38174e-99	0.902805	1.28164e-100	0.0837268	0.0134679	227.633	OID30720	no_MHC	UKB
47100	rs150108617	1	196579861	CFHR2	ENSG00000080910	schizophrenia	C	1369	rs800292	unconditioned	7.91954e-43	0.843693	8.05612e-44	0.0857537	0.0705533	96.9418	OID30720	no_MHC	UKB
47101	rs150108617	1	196579861	CFHR2	ENSG00000080910	schizophrenia	C	1322	rs80092366	unconditioned	7.752e-14	0.89678	7.19099e-15	0.083168	0.0200522	30.1882	OID30720	no_MHC	UKB
47102	rs150108617	1	196579861	CFHR2	ENSG00000080910	schizophrenia	C	1321	rs946753	unconditioned	2.40852e-42	0.886432	2.23368e-43	0.0821769	0.031391	95.8296	OID30720	no_MHC	UKB
47103	rs185840287	1	196734777	CFHR2	ENSG00000080910	anxiety_pgc_2026	C	1531	unconditioned	unconditioned	0	0.956349	0	0.0277638	0.0158869	6499.63	OID30720	no_MHC	UKB
47104	rs185840287	1	196734777	CFHR2	ENSG00000080910	anxiety_pgc_2026	C	866	rs1034162	unconditioned	3.05849e-36	0.977387	5.59646e-38	0.0178796	0.00473306	81.7751	OID30720	no_MHC	UKB
47105	rs185840287	1	196734777	CFHR2	ENSG00000080910	anxiety_pgc_2026	C	783	rs10494745	unconditioned	1.00145e-07	0.975703	1.7494e-09	0.0170369	0.00725996	16.1166	OID30720	no_MHC	UKB
47106	rs185840287	1	196734777	CFHR2	ENSG00000080910	anxiety_pgc_2026	C	780	rs10737679	unconditioned	2.31835e-20	0.95673	4.05314e-22	0.0166998	0.0265698	45.2108	OID30720	no_MHC	UKB
47107	rs185840287	1	196734777	CFHR2	ENSG00000080910	anxiety_pgc_2026	C	779	rs10754185	unconditioned	1.6699e-05	0.974197	2.91553e-07	0.017	0.00878651	11.0002	OID30720	no_MHC	UKB
47108	rs185840287	1	196734777	CFHR2	ENSG00000080910	anxiety_pgc_2026	C	782	rs1089033	unconditioned	4.01907e-11	0.976142	7.01923e-13	0.0170413	0.00681644	23.9374	OID30720	no_MHC	UKB
47109	rs185840287	1	196734777	CFHR2	ENSG00000080910	anxiety_pgc_2026	C	784	rs10922192	unconditioned	3.77712e-66	0.953037	6.6105e-68	0.0166492	0.0303133	150.642	OID30720	no_MHC	UKB
47110	rs185840287	1	196734777	CFHR2	ENSG00000080910	anxiety_pgc_2026	C	808	rs111328085	unconditioned	9.15992e-196	0.970534	1.6642e-197	0.0176211	0.0118447	449.092	OID30720	no_MHC	UKB
47111	rs185840287	1	196734777	CFHR2	ENSG00000080910	anxiety_pgc_2026	C	779	rs111745045	unconditioned	1.35658e-11	0.972904	2.36799e-13	0.0169725	0.0101237	25.0235	OID30720	no_MHC	UKB
47112	rs185840287	1	196734777	CFHR2	ENSG00000080910	anxiety_pgc_2026	C	779	rs114036234	unconditioned	1.21171e-28	0.968879	2.11624e-30	0.0169072	0.0142136	64.2804	OID30720	no_MHC	UKB
47113	rs185840287	1	196734777	CFHR2	ENSG00000080910	anxiety_pgc_2026	C	783	rs114176389	unconditioned	2.46338e-16	0.972149	4.31313e-18	0.0170105	0.0108403	35.9398	OID30720	no_MHC	UKB
47114	rs185840287	1	196734777	CFHR2	ENSG00000080910	anxiety_pgc_2026	C	783	rs114580526	unconditioned	1.28583e-08	0.942085	2.25133e-10	0.0164533	0.0414612	18.1693	OID30720	no_MHC	UKB
47115	rs185840287	1	196734777	CFHR2	ENSG00000080910	anxiety_pgc_2026	C	783	rs115212521	unconditioned	8.82096e-22	0.975154	1.54127e-23	0.0170309	0.00781506	48.4797	OID30720	no_MHC	UKB
47116	rs185840287	1	196734777	CFHR2	ENSG00000080910	anxiety_pgc_2026	C	778	rs11586343	unconditioned	2.83416e-05	0.974237	4.9457e-07	0.016992	0.00874208	10.4712	OID30720	no_MHC	UKB
47117	rs185840287	1	196734777	CFHR2	ENSG00000080910	anxiety_pgc_2026	C	785	rs116110830	unconditioned	1.87671e-10	0.97033	3.293e-12	0.0170134	0.0126568	22.3963	OID30720	no_MHC	UKB
47118	rs185840287	1	196734777	CFHR2	ENSG00000080910	anxiety_pgc_2026	C	790	rs12043743	unconditioned	9.72239e-35	0.846525	1.7098e-36	0.0147485	0.138726	78.316	OID30720	no_MHC	UKB
47119	rs185840287	1	196734777	CFHR2	ENSG00000080910	anxiety_pgc_2026	C	816	rs12087303	unconditioned	4.94359e-57	0.967385	8.81572e-59	0.0172356	0.0153799	129.649	OID30720	no_MHC	UKB
47120	rs185840287	1	196734777	CFHR2	ENSG00000080910	anxiety_pgc_2026	C	847	rs12409169	unconditioned	1.5387e-08	0.977909	2.8152e-10	0.0178876	0.00420391	17.9897	OID30720	no_MHC	UKB
47121	rs185840287	1	196734777	CFHR2	ENSG00000080910	anxiety_pgc_2026	C	807	rs12736087	unconditioned	1.01192e-86	0.973039	1.83396e-88	0.0176257	0.00933503	198.01	OID30720	no_MHC	UKB
47122	rs185840287	1	196734777	CFHR2	ENSG00000080910	anxiety_pgc_2026	C	779	rs12747013	unconditioned	2.44853e-17	0.972985	4.27528e-19	0.0169789	0.010036	38.2485	OID30720	no_MHC	UKB
47123	rs185840287	1	196734777	CFHR2	ENSG00000080910	anxiety_pgc_2026	C	784	rs12759472	unconditioned	3.84179e-24	0.976868	6.71393e-26	0.0170657	0.0060658	53.9161	OID30720	no_MHC	UKB
47124	rs185840287	1	196734777	CFHR2	ENSG00000080910	anxiety_pgc_2026	C	783	rs138307921	unconditioned	1.0309e-20	0.972247	1.80159e-22	0.0169801	0.0107733	46.0213	OID30720	no_MHC	UKB
47125	rs185840287	1	196734777	CFHR2	ENSG00000080910	anxiety_pgc_2026	C	783	rs138881853	unconditioned	9.91507e-15	0.975164	1.73244e-16	0.0170311	0.00780495	32.2447	OID30720	no_MHC	UKB
47126	rs185840287	1	196734777	CFHR2	ENSG00000080910	anxiety_pgc_2026	C	779	rs141014089	unconditioned	1.11753e-22	0.968124	1.95185e-24	0.0168941	0.0149818	50.5458	OID30720	no_MHC	UKB
47127	rs185840287	1	196734777	CFHR2	ENSG00000080910	anxiety_pgc_2026	C	780	rs141073581	unconditioned	6.38446e-40	0.977349	1.11478e-41	0.0170597	0.00559141	90.2495	OID30720	no_MHC	UKB
47128	rs185840287	1	196734777	CFHR2	ENSG00000080910	anxiety_pgc_2026	C	956	rs141611750	unconditioned	1.80995e-05	0.964978	3.38219e-07	0.0180152	0.0169885	10.9196	OID30720	no_MHC	UKB
47129	rs185840287	1	196734777	CFHR2	ENSG00000080910	anxiety_pgc_2026	C	779	rs142834452	unconditioned	6.35885e-49	0.97544	1.11013e-50	0.0170218	0.00753846	110.977	OID30720	no_MHC	UKB
47130	rs185840287	1	196734777	CFHR2	ENSG00000080910	anxiety_pgc_2026	C	780	rs149941257	unconditioned	2.83714e-05	0.976205	4.95477e-07	0.0170417	0.00672429	10.4701	OID30720	no_MHC	UKB
47131	rs185840287	1	196734777	CFHR2	ENSG00000080910	anxiety_pgc_2026	C	780	rs150638768	unconditioned	3.49041e-35	0.970589	6.09947e-37	0.0169485	0.0124621	79.3405	OID30720	no_MHC	UKB
47132	rs185840287	1	196734777	CFHR2	ENSG00000080910	anxiety_pgc_2026	C	778	rs1694459	unconditioned	8.53606e-05	0.978166	1.48957e-06	0.0170646	0.00468244	9.36863	OID30720	no_MHC	UKB
47133	rs185840287	1	196734777	CFHR2	ENSG00000080910	anxiety_pgc_2026	C	779	rs17616291	unconditioned	1.63881e-08	0.977303	2.86072e-10	0.0170542	0.00564297	17.9267	OID30720	no_MHC	UKB
47134	rs185840287	1	196734777	CFHR2	ENSG00000080910	anxiety_pgc_2026	C	779	rs17696917	unconditioned	3.77846e-73	0.971356	6.59807e-75	0.0169505	0.0116934	166.759	OID30720	no_MHC	UKB
47135	rs185840287	1	196734777	CFHR2	ENSG00000080910	anxiety_pgc_2026	C	778	rs185769621	unconditioned	6.53391e-09	0.968425	1.14019e-10	0.0168846	0.0146906	18.8463	OID30720	no_MHC	UKB
47136	rs185840287	1	196734777	CFHR2	ENSG00000080910	anxiety_pgc_2026	C	780	rs185840287	unconditioned	1.85361e-43	0.968831	3.23822e-45	0.0169111	0.0142584	98.394	OID30720	no_MHC	UKB
47137	rs185840287	1	196734777	CFHR2	ENSG00000080910	anxiety_pgc_2026	C	837	rs191704319	unconditioned	3.9556e-51	0.815967	7.22351e-53	0.0147315	0.169302	116.057	OID30720	no_MHC	UKB
47138	rs185840287	1	196734777	CFHR2	ENSG00000080910	anxiety_pgc_2026	C	805	rs35352142	unconditioned	8.47721e-15	0.954655	1.51543e-16	0.0170376	0.0283077	32.4014	OID30720	no_MHC	UKB
47139	rs185840287	1	196734777	CFHR2	ENSG00000080910	anxiety_pgc_2026	C	784	rs35662416	unconditioned	2.11404e-45	0.964282	3.70113e-47	0.0168632	0.0188544	102.868	OID30720	no_MHC	UKB
47140	rs185840287	1	196734777	CFHR2	ENSG00000080910	anxiety_pgc_2026	C	778	rs35703353	unconditioned	0.00561778	0.951629	9.80319e-05	0.0165801	0.0260747	5.18182	OID30720	no_MHC	UKB
47141	rs185840287	1	196734777	CFHR2	ENSG00000080910	anxiety_pgc_2026	C	779	rs374905	unconditioned	0.00477286	0.941527	8.34522e-05	0.0164252	0.0371919	5.34481	OID30720	no_MHC	UKB
47142	rs185840287	1	196734777	CFHR2	ENSG00000080910	anxiety_pgc_2026	C	785	rs400344	unconditioned	0.00261714	0.959388	4.57336e-05	0.0167438	0.021205	5.94567	OID30720	no_MHC	UKB
47143	rs185840287	1	196734777	CFHR2	ENSG00000080910	anxiety_pgc_2026	C	786	rs419137	unconditioned	0.000105359	0.966084	1.84152e-06	0.0168687	0.0169402	9.15813	OID30720	no_MHC	UKB
47144	rs185840287	1	196734777	CFHR2	ENSG00000080910	anxiety_pgc_2026	C	850	rs4388642	unconditioned	1.88599e-50	0.979003	3.45231e-52	0.0179176	0.00307931	114.495	OID30720	no_MHC	UKB
47145	rs185840287	1	196734777	CFHR2	ENSG00000080910	anxiety_pgc_2026	C	782	rs449847	unconditioned	0.00107046	0.975289	1.86953e-05	0.0170266	0.00659558	6.83967	OID30720	no_MHC	UKB
47146	rs185840287	1	196734777	CFHR2	ENSG00000080910	anxiety_pgc_2026	C	780	rs45512792	unconditioned	8.05991e-16	0.973702	1.40826e-17	0.0170036	0.00929401	34.7545	OID30720	no_MHC	UKB
47147	rs185840287	1	196734777	CFHR2	ENSG00000080910	anxiety_pgc_2026	C	780	rs55847636	unconditioned	2.8346e-35	0.972525	4.95149e-37	0.0169776	0.0104977	79.5486	OID30720	no_MHC	UKB
47148	rs185840287	1	196734777	CFHR2	ENSG00000080910	anxiety_pgc_2026	C	784	rs61818924	unconditioned	0.00103255	0.96589	1.81396e-05	0.0169524	0.0161069	6.87572	OID30720	no_MHC	UKB
47149	rs185840287	1	196734777	CFHR2	ENSG00000080910	anxiety_pgc_2026	C	778	rs61819113	unconditioned	0.00101933	0.972881	1.77876e-05	0.0169679	0.00911434	6.88861	OID30720	no_MHC	UKB
47150	rs185840287	1	196734777	CFHR2	ENSG00000080910	anxiety_pgc_2026	C	794	rs61820761	unconditioned	2.82793e-65	0.972459	5.06276e-67	0.0173995	0.0101417	148.628	OID30720	no_MHC	UKB
47151	rs185840287	1	196734777	CFHR2	ENSG00000080910	anxiety_pgc_2026	C	778	rs6428389	unconditioned	0.00104386	0.972156	1.82157e-05	0.0169546	0.00982764	6.86483	OID30720	no_MHC	UKB
47152	rs185840287	1	196734777	CFHR2	ENSG00000080910	anxiety_pgc_2026	C	779	rs6669247	unconditioned	5.94819e-14	0.974214	1.03851e-15	0.0170003	0.0087853	30.4531	OID30720	no_MHC	UKB
47153	rs185840287	1	196734777	CFHR2	ENSG00000080910	anxiety_pgc_2026	C	778	rs692767	unconditioned	0.00576943	0.955216	0.000100678	0.0166465	0.0222675	5.15518	OID30720	no_MHC	UKB
47154	rs185840287	1	196734777	CFHR2	ENSG00000080910	anxiety_pgc_2026	C	782	rs71524421	unconditioned	5.62118e-11	0.973674	9.81728e-13	0.0169957	0.00933	23.6019	OID30720	no_MHC	UKB
47155	rs185840287	1	196734777	CFHR2	ENSG00000080910	anxiety_pgc_2026	C	787	rs71631868	unconditioned	2.19678e-16	0.97855	3.84222e-18	0.0171108	0.00433887	36.0544	OID30720	no_MHC	UKB
47156	rs185840287	1	196734777	CFHR2	ENSG00000080910	anxiety_pgc_2026	C	786	rs72732292	unconditioned	2.95469e-35	0.954879	5.19125e-37	0.0167484	0.028373	79.5071	OID30720	no_MHC	UKB
47157	rs185840287	1	196734777	CFHR2	ENSG00000080910	anxiety_pgc_2026	C	782	rs72736416	unconditioned	1.15946e-65	0.976764	2.05317e-67	0.0172905	0.00594542	149.52	OID30720	no_MHC	UKB
47158	rs185840287	1	196734777	CFHR2	ENSG00000080910	anxiety_pgc_2026	C	790	rs74518615	unconditioned	1.58238e-30	0.968793	2.8352e-32	0.0173443	0.0138632	68.6186	OID30720	no_MHC	UKB
47159	rs185840287	1	196734777	CFHR2	ENSG00000080910	anxiety_pgc_2026	C	779	rs74550177	unconditioned	7.26536e-08	0.965044	1.26925e-09	0.0168411	0.0181151	16.4376	OID30720	no_MHC	UKB
47160	rs185840287	1	196734777	CFHR2	ENSG00000080910	anxiety_pgc_2026	C	824	rs74822326	unconditioned	1.75373e-63	0.978675	3.13728e-65	0.0175038	0.00382125	144.501	OID30720	no_MHC	UKB
47161	rs185840287	1	196734777	CFHR2	ENSG00000080910	anxiety_pgc_2026	C	782	rs75265348	unconditioned	0.000719435	0.953168	1.25648e-05	0.0166174	0.0294825	7.23704	OID30720	no_MHC	UKB
47162	rs185840287	1	196734777	CFHR2	ENSG00000080910	anxiety_pgc_2026	C	810	rs76233870	unconditioned	1.19267e-15	0.967836	2.12789e-17	0.0172526	0.0149109	34.3626	OID30720	no_MHC	UKB
47163	rs185840287	1	196734777	CFHR2	ENSG00000080910	anxiety_pgc_2026	C	780	rs78042598	unconditioned	5.41898e-54	0.975382	9.46726e-56	0.0170329	0.0075851	122.65	OID30720	no_MHC	UKB
47164	rs185840287	1	196734777	CFHR2	ENSG00000080910	anxiety_pgc_2026	C	779	rs79351096	unconditioned	3.72863e-11	0.923083	6.53114e-13	0.0161081	0.0608094	24.0124	OID30720	no_MHC	UKB
47165	rs185840287	1	196734777	CFHR2	ENSG00000080910	anxiety_pgc_2026	C	779	rs79474525	unconditioned	1.00417e-17	0.974806	1.75315e-19	0.0170107	0.00818291	39.1398	OID30720	no_MHC	UKB
47166	rs185840287	1	196734777	CFHR2	ENSG00000080910	anxiety_pgc_2026	C	884	rs800292	unconditioned	4.63054e-50	0.954096	9.45852e-52	0.0194623	0.0264419	113.597	OID30720	no_MHC	UKB
47167	rs185840287	1	196734777	CFHR2	ENSG00000080910	anxiety_pgc_2026	C	818	rs942588	unconditioned	4.70302e-06	0.976231	8.45511e-08	0.0175445	0.00621969	12.2673	OID30720	no_MHC	UKB
47168	rs185840287	1	196734777	CFHR2	ENSG00000080910	anxiety_pgc_2026	C	788	rs946753	unconditioned	7.94934e-10	0.95224	1.39726e-11	0.0167065	0.0310536	20.9528	OID30720	no_MHC	UKB
47169	rs185840287	1	196734777	CFHR2	ENSG00000080910	bipolar	C	1665	unconditioned	unconditioned	0	0.884744	0	0.0621095	0.0531464	6499.79	OID30720	no_MHC	UKB
47170	rs185840287	1	196734777	CFHR2	ENSG00000080910	bipolar	C	921	rs1034162	unconditioned	3.03021e-36	0.968327	7.2137e-38	0.0230433	0.00862971	81.7844	OID30720	no_MHC	UKB
47171	rs185840287	1	196734777	CFHR2	ENSG00000080910	bipolar	C	839	rs10494745	unconditioned	9.88958e-08	0.963534	2.26612e-09	0.0220642	0.0144012	16.1292	OID30720	no_MHC	UKB
47172	rs185840287	1	196734777	CFHR2	ENSG00000080910	bipolar	C	831	rs10737679	unconditioned	2.06596e-20	0.852594	4.72709e-22	0.01938	0.128026	45.3261	OID30720	no_MHC	UKB
47173	rs185840287	1	196734777	CFHR2	ENSG00000080910	bipolar	C	831	rs10754185	unconditioned	1.63066e-05	0.951342	3.70541e-07	0.0215907	0.0270502	11.0239	OID30720	no_MHC	UKB
47174	rs185840287	1	196734777	CFHR2	ENSG00000080910	bipolar	C	837	rs1089033	unconditioned	3.9204e-11	0.952213	8.96508e-13	0.0217489	0.0260383	23.9622	OID30720	no_MHC	UKB
47175	rs185840287	1	196734777	CFHR2	ENSG00000080910	bipolar	C	839	rs10922192	unconditioned	3.82237e-66	0.964456	8.76705e-68	0.0221075	0.0134364	150.63	OID30720	no_MHC	UKB
47176	rs185840287	1	196734777	CFHR2	ENSG00000080910	bipolar	C	865	rs111328085	unconditioned	8.99697e-196	0.952754	2.12206e-197	0.0224472	0.0247987	449.11	OID30720	no_MHC	UKB
47177	rs185840287	1	196734777	CFHR2	ENSG00000080910	bipolar	C	830	rs111745045	unconditioned	1.34602e-11	0.965329	3.05364e-13	0.0218871	0.0127839	25.0313	OID30720	no_MHC	UKB
47178	rs185840287	1	196734777	CFHR2	ENSG00000080910	bipolar	C	830	rs114036234	unconditioned	1.2098e-28	0.967296	2.7447e-30	0.0219346	0.0107691	64.2819	OID30720	no_MHC	UKB
47179	rs185840287	1	196734777	CFHR2	ENSG00000080910	bipolar	C	835	rs114176389	unconditioned	2.43021e-16	0.958959	5.53976e-18	0.0218407	0.0192002	35.9534	OID30720	no_MHC	UKB
47180	rs185840287	1	196734777	CFHR2	ENSG00000080910	bipolar	C	837	rs114580526	unconditioned	0.00643761	0.950524	0.000147281	0.0217251	0.0211664	5.0456	OID30720	no_MHC	UKB
47181	rs185840287	1	196734777	CFHR2	ENSG00000080910	bipolar	C	838	rs115212521	unconditioned	8.71151e-22	0.963022	1.99348e-23	0.0220221	0.0149559	48.4922	OID30720	no_MHC	UKB
47182	rs185840287	1	196734777	CFHR2	ENSG00000080910	bipolar	C	830	rs11586343	unconditioned	2.81923e-05	0.96939	6.39823e-07	0.0219917	0.00858966	10.4765	OID30720	no_MHC	UKB
47183	rs185840287	1	196734777	CFHR2	ENSG00000080910	bipolar	C	836	rs116110830	unconditioned	1.85044e-10	0.956679	4.22351e-12	0.021814	0.0215067	22.4104	OID30720	no_MHC	UKB
47184	rs185840287	1	196734777	CFHR2	ENSG00000080910	bipolar	C	843	rs12043743	unconditioned	2.27401e-37	0.947449	5.21164e-39	0.021683	0.0308678	84.3741	OID30720	no_MHC	UKB
47185	rs185840287	1	196734777	CFHR2	ENSG00000080910	bipolar	C	879	rs12087303	unconditioned	4.82101e-57	0.948707	1.14737e-58	0.0225498	0.0287433	129.674	OID30720	no_MHC	UKB
47186	rs185840287	1	196734777	CFHR2	ENSG00000080910	bipolar	C	906	rs12409169	unconditioned	1.52655e-08	0.970223	3.64131e-10	0.0231363	0.00664046	17.9977	OID30720	no_MHC	UKB
47187	rs185840287	1	196734777	CFHR2	ENSG00000080910	bipolar	C	866	rs12736087	unconditioned	9.79937e-87	0.942287	2.31428e-88	0.0222182	0.0354947	198.043	OID30720	no_MHC	UKB
47188	rs185840287	1	196734777	CFHR2	ENSG00000080910	bipolar	C	830	rs12747013	unconditioned	2.40511e-17	0.955656	5.45954e-19	0.0216705	0.0226735	38.2663	OID30720	no_MHC	UKB
47189	rs185840287	1	196734777	CFHR2	ENSG00000080910	bipolar	C	839	rs12759472	unconditioned	3.812e-24	0.969301	8.72251e-26	0.0221708	0.00852859	53.9239	OID30720	no_MHC	UKB
47190	rs185840287	1	196734777	CFHR2	ENSG00000080910	bipolar	C	838	rs138307921	unconditioned	1.01985e-20	0.961724	2.3339e-22	0.0219925	0.0162831	46.032	OID30720	no_MHC	UKB
47191	rs185840287	1	196734777	CFHR2	ENSG00000080910	bipolar	C	839	rs138881853	unconditioned	9.82892e-15	0.966685	2.25166e-16	0.0221342	0.0111809	32.2534	OID30720	no_MHC	UKB
47192	rs185840287	1	196734777	CFHR2	ENSG00000080910	bipolar	C	830	rs141014089	unconditioned	1.11628e-22	0.967004	2.53257e-24	0.0219279	0.011068	50.5469	OID30720	no_MHC	UKB
47193	rs185840287	1	196734777	CFHR2	ENSG00000080910	bipolar	C	832	rs141073581	unconditioned	6.2698e-40	0.959669	1.42755e-41	0.0218319	0.0184992	90.2677	OID30720	no_MHC	UKB
47194	rs185840287	1	196734777	CFHR2	ENSG00000080910	bipolar	C	1011	rs141611750	unconditioned	1.81116e-05	0.965682	4.41247e-07	0.0235158	0.010784	10.919	OID30720	no_MHC	UKB
47195	rs185840287	1	196734777	CFHR2	ENSG00000080910	bipolar	C	830	rs142834452	unconditioned	6.2757e-49	0.962505	1.42404e-50	0.0218249	0.0156705	110.99	OID30720	no_MHC	UKB
47196	rs185840287	1	196734777	CFHR2	ENSG00000080910	bipolar	C	831	rs149941257	unconditioned	2.81835e-05	0.969906	6.39558e-07	0.0220017	0.00806346	10.4768	OID30720	no_MHC	UKB
47197	rs185840287	1	196734777	CFHR2	ENSG00000080910	bipolar	C	831	rs150638768	unconditioned	3.44794e-35	0.958409	7.83257e-37	0.021752	0.0198394	79.3527	OID30720	no_MHC	UKB
47198	rs185840287	1	196734777	CFHR2	ENSG00000080910	bipolar	C	830	rs1694459	unconditioned	8.4434e-05	0.967699	1.91623e-06	0.0219516	0.0102627	9.37954	OID30720	no_MHC	UKB
47199	rs185840287	1	196734777	CFHR2	ENSG00000080910	bipolar	C	830	rs17616291	unconditioned	1.33513e-08	0.796223	3.05872e-10	0.0180553	0.185722	18.1316	OID30720	no_MHC	UKB
47200	rs185840287	1	196734777	CFHR2	ENSG00000080910	bipolar	C	831	rs17696917	unconditioned	3.712e-73	0.953528	8.43403e-75	0.0216403	0.0248319	166.777	OID30720	no_MHC	UKB
47201	rs185840287	1	196734777	CFHR2	ENSG00000080910	bipolar	C	829	rs185769621	unconditioned	5.96861e-09	0.884534	1.35345e-10	0.0199623	0.0955034	18.9368	OID30720	no_MHC	UKB
47202	rs185840287	1	196734777	CFHR2	ENSG00000080910	bipolar	C	831	rs185840287	unconditioned	1.80171e-43	0.941425	4.10252e-45	0.0213992	0.0371756	98.4224	OID30720	no_MHC	UKB
47203	rs185840287	1	196734777	CFHR2	ENSG00000080910	bipolar	C	890	rs191704319	unconditioned	4.66371e-51	0.962045	1.10048e-52	0.0226857	0.0152695	115.892	OID30720	no_MHC	UKB
47204	rs185840287	1	196734777	CFHR2	ENSG00000080910	bipolar	C	863	rs35352142	unconditioned	8.56339e-15	0.964375	1.99608e-16	0.0224659	0.0131592	32.3913	OID30720	no_MHC	UKB
47205	rs185840287	1	196734777	CFHR2	ENSG00000080910	bipolar	C	839	rs35662416	unconditioned	2.11083e-45	0.962663	4.83371e-47	0.0220292	0.0153081	102.869	OID30720	no_MHC	UKB
47206	rs185840287	1	196734777	CFHR2	ENSG00000080910	bipolar	C	830	rs35703353	unconditioned	0.00550109	0.941503	0.000124847	0.0213358	0.0315352	5.20281	OID30720	no_MHC	UKB
47207	rs185840287	1	196734777	CFHR2	ENSG00000080910	bipolar	C	832	rs374905	unconditioned	0.00472264	0.936807	0.000107379	0.021263	0.0371001	5.35539	OID30720	no_MHC	UKB
47208	rs185840287	1	196734777	CFHR2	ENSG00000080910	bipolar	C	844	rs400344	unconditioned	1.65905e-15	0.966097	3.82189e-17	0.022244	0.0116592	34.0325	OID30720	no_MHC	UKB
47209	rs185840287	1	196734777	CFHR2	ENSG00000080910	bipolar	C	842	rs419137	unconditioned	0.00010537	0.966304	2.42395e-06	0.0222177	0.0113701	9.15803	OID30720	no_MHC	UKB
47210	rs185840287	1	196734777	CFHR2	ENSG00000080910	bipolar	C	910	rs4388642	unconditioned	1.86889e-50	0.970137	4.47293e-52	0.0232123	0.00665026	114.504	OID30720	no_MHC	UKB
47211	rs185840287	1	196734777	CFHR2	ENSG00000080910	bipolar	C	838	rs449847	unconditioned	1.06523e-09	0.958696	2.43809e-11	0.0219232	0.019381	20.6601	OID30720	no_MHC	UKB
47212	rs185840287	1	196734777	CFHR2	ENSG00000080910	bipolar	C	831	rs45512792	unconditioned	7.93769e-16	0.958843	1.80295e-17	0.0217595	0.0193972	34.7697	OID30720	no_MHC	UKB
47213	rs185840287	1	196734777	CFHR2	ENSG00000080910	bipolar	C	831	rs55847636	unconditioned	2.80624e-35	0.962761	6.37147e-37	0.0218438	0.0153947	79.5586	OID30720	no_MHC	UKB
47214	rs185840287	1	196734777	CFHR2	ENSG00000080910	bipolar	C	837	rs61818924	unconditioned	0.00102219	0.962723	2.33727e-05	0.0219988	0.0142329	6.88581	OID30720	no_MHC	UKB
47215	rs185840287	1	196734777	CFHR2	ENSG00000080910	bipolar	C	829	rs61819113	unconditioned	0.00100829	0.963941	2.28642e-05	0.0218453	0.013183	6.8995	OID30720	no_MHC	UKB
47216	rs185840287	1	196734777	CFHR2	ENSG00000080910	bipolar	C	848	rs61820761	unconditioned	2.74307e-65	0.943193	6.37439e-67	0.0218831	0.034924	148.659	OID30720	no_MHC	UKB
47217	rs185840287	1	196734777	CFHR2	ENSG00000080910	bipolar	C	830	rs6428389	unconditioned	0.00102853	0.965655	2.33423e-05	0.0219041	0.011389	6.87963	OID30720	no_MHC	UKB
47218	rs185840287	1	196734777	CFHR2	ENSG00000080910	bipolar	C	830	rs6669247	unconditioned	5.87172e-14	0.961611	1.33249e-15	0.0218057	0.0165829	30.466	OID30720	no_MHC	UKB
47219	rs185840287	1	196734777	CFHR2	ENSG00000080910	bipolar	C	831	rs692767	unconditioned	0.00329664	0.95637	7.48791e-05	0.0217042	0.0185544	5.71485	OID30720	no_MHC	UKB
47220	rs185840287	1	196734777	CFHR2	ENSG00000080910	bipolar	C	837	rs71524421	unconditioned	5.56914e-11	0.964697	1.27354e-12	0.0220472	0.0132555	23.6112	OID30720	no_MHC	UKB
47221	rs185840287	1	196734777	CFHR2	ENSG00000080910	bipolar	C	845	rs71631868	unconditioned	1.89426e-16	0.966669	4.36795e-18	0.0222792	0.0110517	36.2025	OID30720	no_MHC	UKB
47222	rs185840287	1	196734777	CFHR2	ENSG00000080910	bipolar	C	841	rs72732292	unconditioned	2.97476e-35	0.961213	6.8236e-37	0.0220318	0.0167553	79.5003	OID30720	no_MHC	UKB
47223	rs185840287	1	196734777	CFHR2	ENSG00000080910	bipolar	C	833	rs72736416	unconditioned	1.15035e-65	0.968993	2.62769e-67	0.0221254	0.00888192	149.528	OID30720	no_MHC	UKB
47224	rs185840287	1	196734777	CFHR2	ENSG00000080910	bipolar	C	847	rs74518615	unconditioned	1.48317e-30	0.907942	3.45061e-32	0.0210523	0.0710056	68.6834	OID30720	no_MHC	UKB
47225	rs185840287	1	196734777	CFHR2	ENSG00000080910	bipolar	C	831	rs74550177	unconditioned	2.94397e-09	0.958437	6.68869e-11	0.0217559	0.0198073	19.6435	OID30720	no_MHC	UKB
47226	rs185840287	1	196734777	CFHR2	ENSG00000080910	bipolar	C	885	rs74822326	unconditioned	1.73742e-63	0.969565	4.08517e-65	0.0227896	0.00764567	144.51	OID30720	no_MHC	UKB
47227	rs185840287	1	196734777	CFHR2	ENSG00000080910	bipolar	C	838	rs75265348	unconditioned	0.000723832	0.95934	1.6566e-05	0.021938	0.017982	7.23095	OID30720	no_MHC	UKB
47228	rs185840287	1	196734777	CFHR2	ENSG00000080910	bipolar	C	866	rs76233870	unconditioned	1.09136e-15	0.885593	2.62419e-17	0.021201	0.0932057	34.4513	OID30720	no_MHC	UKB
47229	rs185840287	1	196734777	CFHR2	ENSG00000080910	bipolar	C	831	rs78042598	unconditioned	5.35411e-54	0.963548	1.21585e-55	0.0218663	0.0145859	122.662	OID30720	no_MHC	UKB
47230	rs185840287	1	196734777	CFHR2	ENSG00000080910	bipolar	C	830	rs79351096	unconditioned	3.88809e-11	0.962503	8.82303e-13	0.0218259	0.0156709	23.9705	OID30720	no_MHC	UKB
47231	rs185840287	1	196734777	CFHR2	ENSG00000080910	bipolar	C	830	rs79474525	unconditioned	9.92778e-18	0.963739	2.25273e-19	0.0218539	0.0144071	39.1512	OID30720	no_MHC	UKB
47232	rs185840287	1	196734777	CFHR2	ENSG00000080910	bipolar	C	945	rs800292	unconditioned	4.36281e-50	0.898931	1.22741e-51	0.0252142	0.0758546	113.656	OID30720	no_MHC	UKB
47233	rs185840287	1	196734777	CFHR2	ENSG00000080910	bipolar	C	870	rs942588	unconditioned	4.65866e-06	0.967054	1.08674e-07	0.0225483	0.0103933	12.2768	OID30720	no_MHC	UKB
47234	rs185840287	1	196734777	CFHR2	ENSG00000080910	bipolar	C	839	rs946753	unconditioned	3.67069e-16	0.916159	8.38493e-18	0.0208647	0.0629761	35.541	OID30720	no_MHC	UKB
47235	rs185840287	1	196734777	CFHR2	ENSG00000080910	bipolar_noukb	C	1666	unconditioned	unconditioned	0	0.873047	0	0.0665351	0.0604175	6499.8	OID30720	no_MHC	UKB
47236	rs185840287	1	196734777	CFHR2	ENSG00000080910	bipolar_noukb	C	921	rs1034162	unconditioned	3.02389e-36	0.966306	7.88958e-38	0.0252032	0.00849118	81.7865	OID30720	no_MHC	UKB
47237	rs185840287	1	196734777	CFHR2	ENSG00000080910	bipolar_noukb	C	839	rs10494745	unconditioned	9.84567e-08	0.959256	2.47907e-09	0.0241368	0.0166071	16.1336	OID30720	no_MHC	UKB
47238	rs185840287	1	196734777	CFHR2	ENSG00000080910	bipolar_noukb	C	831	rs10737679	unconditioned	2.01206e-20	0.830349	5.06287e-22	0.0207449	0.148906	45.3525	OID30720	no_MHC	UKB
47239	rs185840287	1	196734777	CFHR2	ENSG00000080910	bipolar_noukb	C	831	rs10754185	unconditioned	1.62213e-05	0.946365	4.05045e-07	0.0236007	0.0300173	11.0292	OID30720	no_MHC	UKB
47240	rs185840287	1	196734777	CFHR2	ENSG00000080910	bipolar_noukb	C	837	rs1089033	unconditioned	3.90876e-11	0.949385	9.82157e-13	0.0238285	0.0267869	23.9652	OID30720	no_MHC	UKB
47241	rs185840287	1	196734777	CFHR2	ENSG00000080910	bipolar_noukb	C	839	rs10922192	unconditioned	3.81006e-66	0.96135	9.60314e-68	0.0242161	0.0144338	150.633	OID30720	no_MHC	UKB
47242	rs185840287	1	196734777	CFHR2	ENSG00000080910	bipolar_noukb	C	865	rs111328085	unconditioned	8.94534e-196	0.947287	2.31853e-197	0.0245244	0.0281891	449.116	OID30720	no_MHC	UKB
47243	rs185840287	1	196734777	CFHR2	ENSG00000080910	bipolar_noukb	C	830	rs111745045	unconditioned	1.34298e-11	0.963147	3.34818e-13	0.0239994	0.0128533	25.0335	OID30720	no_MHC	UKB
47244	rs185840287	1	196734777	CFHR2	ENSG00000080910	bipolar_noukb	C	830	rs114036234	unconditioned	1.20706e-28	0.965111	3.00945e-30	0.0240513	0.0108377	64.2842	OID30720	no_MHC	UKB
47245	rs185840287	1	196734777	CFHR2	ENSG00000080910	bipolar_noukb	C	835	rs114176389	unconditioned	2.42678e-16	0.957608	6.07559e-18	0.0239558	0.0184362	35.9548	OID30720	no_MHC	UKB
47246	rs185840287	1	196734777	CFHR2	ENSG00000080910	bipolar_noukb	C	837	rs114580526	unconditioned	0.00641551	0.94726	0.000161298	0.0237936	0.0223692	5.04904	OID30720	no_MHC	UKB
47247	rs185840287	1	196734777	CFHR2	ENSG00000080910	bipolar_noukb	C	838	rs115212521	unconditioned	8.6926e-22	0.960931	2.18554e-23	0.0241454	0.0149234	48.4944	OID30720	no_MHC	UKB
47248	rs185840287	1	196734777	CFHR2	ENSG00000080910	bipolar_noukb	C	830	rs11586343	unconditioned	2.8109e-05	0.966526	7.00991e-07	0.0240941	0.00935142	10.4794	OID30720	no_MHC	UKB
47249	rs185840287	1	196734777	CFHR2	ENSG00000080910	bipolar_noukb	C	836	rs116110830	unconditioned	1.8386e-10	0.950556	4.61239e-12	0.0238204	0.0256232	22.4168	OID30720	no_MHC	UKB
47250	rs185840287	1	196734777	CFHR2	ENSG00000080910	bipolar_noukb	C	843	rs12043743	unconditioned	2.26556e-37	0.943929	5.70394e-39	0.0237327	0.0323388	84.3778	OID30720	no_MHC	UKB
47251	rs185840287	1	196734777	CFHR2	ENSG00000080910	bipolar_noukb	C	879	rs12087303	unconditioned	4.76302e-57	0.937296	1.24892e-58	0.0245387	0.0381653	129.686	OID30720	no_MHC	UKB
47252	rs185840287	1	196734777	CFHR2	ENSG00000080910	bipolar_noukb	C	906	rs12409169	unconditioned	1.52314e-08	0.96806	3.99024e-10	0.025354	0.00658614	17.9999	OID30720	no_MHC	UKB
47253	rs185840287	1	196734777	CFHR2	ENSG00000080910	bipolar_noukb	C	866	rs12736087	unconditioned	9.70272e-87	0.932993	2.51774e-88	0.0241673	0.04284	198.052	OID30720	no_MHC	UKB
47254	rs185840287	1	196734777	CFHR2	ENSG00000080910	bipolar_noukb	C	830	rs12747013	unconditioned	2.39065e-17	0.949908	5.96426e-19	0.0236722	0.0264194	38.2724	OID30720	no_MHC	UKB
47255	rs185840287	1	196734777	CFHR2	ENSG00000080910	bipolar_noukb	C	839	rs12759472	unconditioned	3.80379e-24	0.967215	9.56312e-26	0.0243083	0.00847678	53.926	OID30720	no_MHC	UKB
47256	rs185840287	1	196734777	CFHR2	ENSG00000080910	bipolar_noukb	C	838	rs138307921	unconditioned	1.01551e-20	0.957633	2.55363e-22	0.0240625	0.0183041	46.0363	OID30720	no_MHC	UKB
47257	rs185840287	1	196734777	CFHR2	ENSG00000080910	bipolar_noukb	C	839	rs138881853	unconditioned	9.80647e-15	0.964477	2.4684e-16	0.0242657	0.011257	32.2557	OID30720	no_MHC	UKB
47258	rs185840287	1	196734777	CFHR2	ENSG00000080910	bipolar_noukb	C	830	rs141014089	unconditioned	1.11377e-22	0.964832	2.77688e-24	0.0240443	0.011124	50.5491	OID30720	no_MHC	UKB
47259	rs185840287	1	196734777	CFHR2	ENSG00000080910	bipolar_noukb	C	832	rs141073581	unconditioned	6.25382e-40	0.957222	1.56474e-41	0.0239314	0.0188462	90.2702	OID30720	no_MHC	UKB
47260	rs185840287	1	196734777	CFHR2	ENSG00000080910	bipolar_noukb	C	1011	rs141611750	unconditioned	1.8075e-05	0.963729	4.816e-07	0.0256676	0.010585	10.921	OID30720	no_MHC	UKB
47261	rs185840287	1	196734777	CFHR2	ENSG00000080910	bipolar_noukb	C	830	rs142834452	unconditioned	6.25723e-49	0.959672	1.56034e-50	0.0239146	0.0164132	110.993	OID30720	no_MHC	UKB
47262	rs185840287	1	196734777	CFHR2	ENSG00000080910	bipolar_noukb	C	831	rs149941257	unconditioned	2.81208e-05	0.967746	7.01255e-07	0.0241248	0.0080999	10.479	OID30720	no_MHC	UKB
47263	rs185840287	1	196734777	CFHR2	ENSG00000080910	bipolar_noukb	C	831	rs150638768	unconditioned	3.42272e-35	0.951399	8.54711e-37	0.0237332	0.0248681	79.36	OID30720	no_MHC	UKB
47264	rs185840287	1	196734777	CFHR2	ENSG00000080910	bipolar_noukb	C	830	rs1694459	unconditioned	8.41343e-05	0.964264	2.09817e-06	0.0240355	0.0116139	9.3831	OID30720	no_MHC	UKB
47265	rs185840287	1	196734777	CFHR2	ENSG00000080910	bipolar_noukb	C	830	rs17616291	unconditioned	1.25069e-08	0.745862	3.15631e-10	0.0185874	0.23555	18.197	OID30720	no_MHC	UKB
47266	rs185840287	1	196734777	CFHR2	ENSG00000080910	bipolar_noukb	C	831	rs17696917	unconditioned	3.69174e-73	0.948325	9.21749e-75	0.0236496	0.0280253	166.783	OID30720	no_MHC	UKB
47267	rs185840287	1	196734777	CFHR2	ENSG00000080910	bipolar_noukb	C	829	rs185769621	unconditioned	5.87952e-09	0.871332	1.46522e-10	0.0216072	0.107061	18.9518	OID30720	no_MHC	UKB
47268	rs185840287	1	196734777	CFHR2	ENSG00000080910	bipolar_noukb	C	831	rs185840287	unconditioned	1.80424e-43	0.942748	4.51405e-45	0.023553	0.0336988	98.421	OID30720	no_MHC	UKB
47269	rs185840287	1	196734777	CFHR2	ENSG00000080910	bipolar_noukb	C	890	rs191704319	unconditioned	4.6469e-51	0.958576	1.20447e-52	0.0248296	0.016594	115.896	OID30720	no_MHC	UKB
47270	rs185840287	1	196734777	CFHR2	ENSG00000080910	bipolar_noukb	C	863	rs35352142	unconditioned	8.54574e-15	0.962387	2.18631e-16	0.0246084	0.0130049	32.3933	OID30720	no_MHC	UKB
47271	rs185840287	1	196734777	CFHR2	ENSG00000080910	bipolar_noukb	C	839	rs35662416	unconditioned	2.10364e-45	0.959383	5.29304e-47	0.0241229	0.0164938	102.873	OID30720	no_MHC	UKB
47272	rs185840287	1	196734777	CFHR2	ENSG00000080910	bipolar_noukb	C	830	rs35703353	unconditioned	0.00546258	0.934911	0.000136227	0.0232789	0.0362111	5.20983	OID30720	no_MHC	UKB
47273	rs185840287	1	196734777	CFHR2	ENSG00000080910	bipolar_noukb	C	832	rs374905	unconditioned	0.00468934	0.930201	0.000117135	0.0231938	0.0417989	5.36246	OID30720	no_MHC	UKB
47274	rs185840287	1	196734777	CFHR2	ENSG00000080910	bipolar_noukb	C	844	rs400344	unconditioned	1.65406e-15	0.963189	4.18684e-17	0.0243683	0.0124423	34.0355	OID30720	no_MHC	UKB
47275	rs185840287	1	196734777	CFHR2	ENSG00000080910	bipolar_noukb	C	842	rs419137	unconditioned	0.00010513	0.964105	2.65766e-06	0.0243609	0.0114264	9.16031	OID30720	no_MHC	UKB
47276	rs185840287	1	196734777	CFHR2	ENSG00000080910	bipolar_noukb	C	910	rs4388642	unconditioned	1.86416e-50	0.967685	4.90013e-52	0.0254296	0.00688546	114.506	OID30720	no_MHC	UKB
47277	rs185840287	1	196734777	CFHR2	ENSG00000080910	bipolar_noukb	C	838	rs449847	unconditioned	1.06196e-09	0.95575	2.67063e-11	0.0240152	0.0202344	20.6632	OID30720	no_MHC	UKB
47278	rs185840287	1	196734777	CFHR2	ENSG00000080910	bipolar_noukb	C	831	rs45512792	unconditioned	7.91448e-16	0.95604	1.97547e-17	0.0238429	0.0201175	34.7727	OID30720	no_MHC	UKB
47279	rs185840287	1	196734777	CFHR2	ENSG00000080910	bipolar_noukb	C	831	rs55847636	unconditioned	2.79638e-35	0.959377	6.97734e-37	0.0239211	0.0167015	79.5622	OID30720	no_MHC	UKB
47280	rs185840287	1	196734777	CFHR2	ENSG00000080910	bipolar_noukb	C	837	rs61818924	unconditioned	0.00101867	0.959415	2.55988e-05	0.0240942	0.0154467	6.88925	OID30720	no_MHC	UKB
47281	rs185840287	1	196734777	CFHR2	ENSG00000080910	bipolar_noukb	C	829	rs61819113	unconditioned	0.00100572	0.961483	2.50633e-05	0.0239473	0.0135391	6.90205	OID30720	no_MHC	UKB
47282	rs185840287	1	196734777	CFHR2	ENSG00000080910	bipolar_noukb	C	848	rs61820761	unconditioned	2.71891e-65	0.934886	6.94604e-67	0.0238424	0.0412716	148.668	OID30720	no_MHC	UKB
47283	rs185840287	1	196734777	CFHR2	ENSG00000080910	bipolar_noukb	C	830	rs6428389	unconditioned	0.00102508	0.962421	2.55638e-05	0.0239886	0.0125396	6.88298	OID30720	no_MHC	UKB
47284	rs185840287	1	196734777	CFHR2	ENSG00000080910	bipolar_noukb	C	830	rs6669247	unconditioned	5.85692e-14	0.959187	1.46062e-15	0.0239036	0.0169092	30.4686	OID30720	no_MHC	UKB
47285	rs185840287	1	196734777	CFHR2	ENSG00000080910	bipolar_noukb	C	831	rs692767	unconditioned	0.00328708	0.953596	8.20319e-05	0.0237786	0.0192562	5.71776	OID30720	no_MHC	UKB
47286	rs185840287	1	196734777	CFHR2	ENSG00000080910	bipolar_noukb	C	837	rs71524421	unconditioned	5.55226e-11	0.961772	1.39512e-12	0.0241525	0.0140752	23.6142	OID30720	no_MHC	UKB
47287	rs185840287	1	196734777	CFHR2	ENSG00000080910	bipolar_noukb	C	845	rs71631868	unconditioned	1.89027e-16	0.964632	4.78911e-18	0.0244286	0.010939	36.2046	OID30720	no_MHC	UKB
47288	rs185840287	1	196734777	CFHR2	ENSG00000080910	bipolar_noukb	C	841	rs72732292	unconditioned	2.96543e-35	0.958198	7.47294e-37	0.0241291	0.0176725	79.5035	OID30720	no_MHC	UKB
47289	rs185840287	1	196734777	CFHR2	ENSG00000080910	bipolar_noukb	C	833	rs72736416	unconditioned	1.14777e-65	0.96682	2.88209e-67	0.0242683	0.0089114	149.53	OID30720	no_MHC	UKB
47290	rs185840287	1	196734777	CFHR2	ENSG00000080910	bipolar_noukb	C	847	rs74518615	unconditioned	1.46529e-30	0.896994	3.74657e-32	0.0228549	0.080151	68.6955	OID30720	no_MHC	UKB
47291	rs185840287	1	196734777	CFHR2	ENSG00000080910	bipolar_noukb	C	831	rs74550177	unconditioned	2.93864e-09	0.956703	7.3358e-11	0.023863	0.0194344	19.6453	OID30720	no_MHC	UKB
47292	rs185840287	1	196734777	CFHR2	ENSG00000080910	bipolar_noukb	C	885	rs74822326	unconditioned	1.73393e-63	0.967617	4.47733e-65	0.0249782	0.00740507	144.512	OID30720	no_MHC	UKB
47293	rs185840287	1	196734777	CFHR2	ENSG00000080910	bipolar_noukb	C	838	rs75265348	unconditioned	0.000722121	0.957072	1.81575e-05	0.0240471	0.0181404	7.23332	OID30720	no_MHC	UKB
47294	rs185840287	1	196734777	CFHR2	ENSG00000080910	bipolar_noukb	C	866	rs76233870	unconditioned	1.10515e-15	0.896783	2.90165e-17	0.0234659	0.0797514	34.4388	OID30720	no_MHC	UKB
47295	rs185840287	1	196734777	CFHR2	ENSG00000080910	bipolar_noukb	C	831	rs78042598	unconditioned	5.34402e-54	0.961732	1.33355e-55	0.0239848	0.0142835	122.664	OID30720	no_MHC	UKB
47296	rs185840287	1	196734777	CFHR2	ENSG00000080910	bipolar_noukb	C	830	rs79351096	unconditioned	3.87925e-11	0.960314	9.67373e-13	0.0239317	0.0157539	23.9728	OID30720	no_MHC	UKB
47297	rs185840287	1	196734777	CFHR2	ENSG00000080910	bipolar_noukb	C	830	rs79474525	unconditioned	9.90427e-18	0.961457	2.46972e-19	0.0239602	0.014583	39.1536	OID30720	no_MHC	UKB
47298	rs185840287	1	196734777	CFHR2	ENSG00000080910	bipolar_noukb	C	945	rs800292	unconditioned	4.31056e-50	0.888166	1.35564e-51	0.0278482	0.0839853	113.668	OID30720	no_MHC	UKB
47299	rs185840287	1	196734777	CFHR2	ENSG00000080910	bipolar_noukb	C	870	rs942588	unconditioned	4.64786e-06	0.964813	1.19105e-07	0.0247135	0.0104691	12.2791	OID30720	no_MHC	UKB
47300	rs185840287	1	196734777	CFHR2	ENSG00000080910	bipolar_noukb	C	839	rs946753	unconditioned	3.64404e-16	0.909507	9.14618e-18	0.02276	0.067733	35.5483	OID30720	no_MHC	UKB
47301	rs185840287	1	196734777	CFHR2	ENSG00000080910	depression_Als_noukb_included	C	1568	unconditioned	unconditioned	0	0.557325	0	0.424003	0.0186718	6500.23	OID30720	no_MHC	UKB
47302	rs185840287	1	196734777	CFHR2	ENSG00000080910	depression_Als_noukb_included	C	910	rs1034162	unconditioned	2.39064e-36	0.763951	7.25828e-37	0.231941	0.00410775	82.0215	OID30720	no_MHC	UKB
47303	rs185840287	1	196734777	CFHR2	ENSG00000080910	depression_Als_noukb_included	C	829	rs10494745	unconditioned	7.82575e-08	0.762455	2.37384e-08	0.231274	0.00627132	16.3633	OID30720	no_MHC	UKB
47304	rs185840287	1	196734777	CFHR2	ENSG00000080910	depression_Als_noukb_included	C	820	rs10737679	unconditioned	1.70398e-20	0.703201	5.16571e-21	0.213096	0.0837024	45.5187	OID30720	no_MHC	UKB
47305	rs185840287	1	196734777	CFHR2	ENSG00000080910	depression_Als_noukb_included	C	821	rs10754185	unconditioned	1.29301e-05	0.754215	3.92216e-06	0.228763	0.0170053	11.256	OID30720	no_MHC	UKB
47306	rs185840287	1	196734777	CFHR2	ENSG00000080910	depression_Als_noukb_included	C	827	rs1089033	unconditioned	3.15256e-11	0.765705	9.56268e-12	0.23226	0.00203558	24.1802	OID30720	no_MHC	UKB
47307	rs185840287	1	196734777	CFHR2	ENSG00000080910	depression_Als_noukb_included	C	828	rs10922192	unconditioned	3.0321e-66	0.765057	9.19742e-67	0.232065	0.00287773	150.861	OID30720	no_MHC	UKB
47308	rs185840287	1	196734777	CFHR2	ENSG00000080910	depression_Als_noukb_included	C	854	rs111328085	unconditioned	7.13125e-196	0.755814	2.16396e-196	0.229335	0.0148509	449.342	OID30720	no_MHC	UKB
47309	rs185840287	1	196734777	CFHR2	ENSG00000080910	depression_Als_noukb_included	C	820	rs111745045	unconditioned	1.06532e-11	0.764017	3.22837e-12	0.231526	0.00445769	25.2652	OID30720	no_MHC	UKB
47310	rs185840287	1	196734777	CFHR2	ENSG00000080910	depression_Als_noukb_included	C	819	rs114036234	unconditioned	0.0150279	0.734368	0.00455402	0.222517	0.0235332	4.19784	OID30720	no_MHC	UKB
47311	rs185840287	1	196734777	CFHR2	ENSG00000080910	depression_Als_noukb_included	C	822	rs114176389	unconditioned	1.04538e-15	0.759741	3.17104e-16	0.23045	0.00980939	34.4944	OID30720	no_MHC	UKB
47312	rs185840287	1	196734777	CFHR2	ENSG00000080910	depression_Als_noukb_included	C	827	rs114580526	unconditioned	0.00559962	0.713596	0.001697	0.216197	0.0629103	5.18506	OID30720	no_MHC	UKB
47313	rs185840287	1	196734777	CFHR2	ENSG00000080910	depression_Als_noukb_included	C	828	rs115212521	unconditioned	6.9055e-22	0.763383	2.0947e-22	0.231558	0.00505986	48.7246	OID30720	no_MHC	UKB
47314	rs185840287	1	196734777	CFHR2	ENSG00000080910	depression_Als_noukb_included	C	820	rs11586343	unconditioned	2.12129e-05	0.728508	6.43415e-06	0.220916	0.0505482	10.7609	OID30720	no_MHC	UKB
47315	rs185840287	1	196734777	CFHR2	ENSG00000080910	depression_Als_noukb_included	C	825	rs116110830	unconditioned	1.54774e-10	0.748752	4.69424e-11	0.22707	0.0241781	22.5891	OID30720	no_MHC	UKB
47316	rs185840287	1	196734777	CFHR2	ENSG00000080910	depression_Als_noukb_included	C	833	rs12043743	unconditioned	1.60347e-37	0.668085	5.01437e-38	0.2088	0.123114	84.7235	OID30720	no_MHC	UKB
47317	rs185840287	1	196734777	CFHR2	ENSG00000080910	depression_Als_noukb_included	C	868	rs12087303	unconditioned	3.79461e-57	0.746817	1.18907e-57	0.234001	0.0191824	129.914	OID30720	no_MHC	UKB
47318	rs185840287	1	196734777	CFHR2	ENSG00000080910	depression_Als_noukb_included	C	896	rs12409169	unconditioned	1.0424e-08	0.662506	3.45701e-09	0.219596	0.117898	18.3792	OID30720	no_MHC	UKB
47319	rs185840287	1	196734777	CFHR2	ENSG00000080910	depression_Als_noukb_included	C	855	rs12736087	unconditioned	7.95656e-87	0.765088	2.41589e-87	0.232305	0.0026067	198.251	OID30720	no_MHC	UKB
47320	rs185840287	1	196734777	CFHR2	ENSG00000080910	depression_Als_noukb_included	C	820	rs12747013	unconditioned	1.9066e-17	0.757588	5.77803e-18	0.229578	0.012834	38.4986	OID30720	no_MHC	UKB
47321	rs185840287	1	196734777	CFHR2	ENSG00000080910	depression_Als_noukb_included	C	829	rs12759472	unconditioned	3.00597e-24	0.764346	9.11829e-25	0.231852	0.00380209	54.1614	OID30720	no_MHC	UKB
47322	rs185840287	1	196734777	CFHR2	ENSG00000080910	depression_Als_noukb_included	C	828	rs138307921	unconditioned	8.07833e-21	0.761814	2.45048e-21	0.231082	0.0071043	46.2651	OID30720	no_MHC	UKB
47323	rs185840287	1	196734777	CFHR2	ENSG00000080910	depression_Als_noukb_included	C	829	rs138881853	unconditioned	7.7045e-15	0.757748	2.33716e-15	0.22985	0.0124012	32.497	OID30720	no_MHC	UKB
47324	rs185840287	1	196734777	CFHR2	ENSG00000080910	depression_Als_noukb_included	C	820	rs141014089	unconditioned	8.64794e-23	0.749157	2.62092e-23	0.227023	0.0238201	50.8021	OID30720	no_MHC	UKB
47325	rs185840287	1	196734777	CFHR2	ENSG00000080910	depression_Als_noukb_included	C	821	rs141073581	unconditioned	4.97951e-40	0.762205	1.5104e-40	0.231187	0.00660804	90.4981	OID30720	no_MHC	UKB
47326	rs185840287	1	196734777	CFHR2	ENSG00000080910	depression_Als_noukb_included	C	1000	rs141611750	unconditioned	1.4195e-05	0.756339	4.50325e-06	0.23994	0.00370211	11.1626	OID30720	no_MHC	UKB
47327	rs185840287	1	196734777	CFHR2	ENSG00000080910	depression_Als_noukb_included	C	820	rs142834452	unconditioned	4.95773e-49	0.7604	1.50246e-49	0.230433	0.00916669	111.226	OID30720	no_MHC	UKB
47328	rs185840287	1	196734777	CFHR2	ENSG00000080910	depression_Als_noukb_included	C	821	rs149941257	unconditioned	2.22483e-05	0.765099	6.74222e-06	0.231856	0.00301554	10.7132	OID30720	no_MHC	UKB
47329	rs185840287	1	196734777	CFHR2	ENSG00000080910	depression_Als_noukb_included	C	821	rs150638768	unconditioned	2.73187e-35	0.759434	8.27924e-36	0.230145	0.0104214	79.5855	OID30720	no_MHC	UKB
47330	rs185840287	1	196734777	CFHR2	ENSG00000080910	depression_Als_noukb_included	C	820	rs1694459	unconditioned	6.66626e-05	0.763931	2.02196e-05	0.231706	0.0042764	9.61587	OID30720	no_MHC	UKB
47331	rs185840287	1	196734777	CFHR2	ENSG00000080910	depression_Als_noukb_included	C	820	rs17616291	unconditioned	1.28181e-08	0.764391	3.88442e-09	0.231639	0.00396959	18.1724	OID30720	no_MHC	UKB
47332	rs185840287	1	196734777	CFHR2	ENSG00000080910	depression_Als_noukb_included	C	820	rs17696917	unconditioned	2.38265e-10	0.760752	7.22688e-11	0.230738	0.0085106	22.1576	OID30720	no_MHC	UKB
47333	rs185840287	1	196734777	CFHR2	ENSG00000080910	depression_Als_noukb_included	C	819	rs185769621	unconditioned	0.0110277	0.692773	0.00334179	0.209853	0.083004	4.50735	OID30720	no_MHC	UKB
47334	rs185840287	1	196734777	CFHR2	ENSG00000080910	depression_Als_noukb_included	C	819	rs185840287	unconditioned	1.07125e-26	0.759833	3.24629e-27	0.230248	0.00991956	59.7984	OID30720	no_MHC	UKB
47335	rs185840287	1	196734777	CFHR2	ENSG00000080910	depression_Als_noukb_included	C	880	rs191704319	unconditioned	2.36663e-51	0.488196	7.81151e-52	0.160787	0.351017	116.57	OID30720	no_MHC	UKB
47336	rs185840287	1	196734777	CFHR2	ENSG00000080910	depression_Als_noukb_included	C	853	rs35352142	unconditioned	9.5183e-16	0.10719	4.70144e-16	0.0521046	0.840705	34.5881	OID30720	no_MHC	UKB
47337	rs185840287	1	196734777	CFHR2	ENSG00000080910	depression_Als_noukb_included	C	829	rs35662416	unconditioned	1.65181e-45	0.753362	5.01144e-46	0.228545	0.0180926	103.114	OID30720	no_MHC	UKB
47338	rs185840287	1	196734777	CFHR2	ENSG00000080910	depression_Als_noukb_included	C	820	rs35703353	unconditioned	0.00481705	0.747862	0.00146108	0.226817	0.0190423	5.33559	OID30720	no_MHC	UKB
47339	rs185840287	1	196734777	CFHR2	ENSG00000080910	depression_Als_noukb_included	C	822	rs374905	unconditioned	0.0034354	0.559844	0.00104422	0.169904	0.265772	5.67362	OID30720	no_MHC	UKB
47340	rs185840287	1	196734777	CFHR2	ENSG00000080910	depression_Als_noukb_included	C	834	rs400344	unconditioned	1.31229e-15	0.764167	3.98088e-16	0.231808	0.00402504	34.267	OID30720	no_MHC	UKB
47341	rs185840287	1	196734777	CFHR2	ENSG00000080910	depression_Als_noukb_included	C	832	rs419137	unconditioned	8.26137e-05	0.756948	2.50378e-05	0.229395	0.0135494	9.40133	OID30720	no_MHC	UKB
47342	rs185840287	1	196734777	CFHR2	ENSG00000080910	depression_Als_noukb_included	C	900	rs4388642	unconditioned	1.44414e-50	0.749647	4.78696e-51	0.248488	0.00186565	114.762	OID30720	no_MHC	UKB
47343	rs185840287	1	196734777	CFHR2	ENSG00000080910	depression_Als_noukb_included	C	827	rs449847	unconditioned	0.000840014	0.755678	0.000254802	0.229207	0.0140204	7.08209	OID30720	no_MHC	UKB
47344	rs185840287	1	196734777	CFHR2	ENSG00000080910	depression_Als_noukb_included	C	821	rs45512792	unconditioned	6.31021e-16	0.762267	1.91722e-16	0.231592	0.00614135	34.9992	OID30720	no_MHC	UKB
47345	rs185840287	1	196734777	CFHR2	ENSG00000080910	depression_Als_noukb_included	C	821	rs55847636	unconditioned	1.95829e-35	0.671853	5.94218e-36	0.203741	0.124406	79.9184	OID30720	no_MHC	UKB
47346	rs185840287	1	196734777	CFHR2	ENSG00000080910	depression_Als_noukb_included	C	826	rs61818924	unconditioned	0.000806529	0.752135	0.000244668	0.228148	0.0186656	7.12277	OID30720	no_MHC	UKB
47347	rs185840287	1	196734777	CFHR2	ENSG00000080910	depression_Als_noukb_included	C	819	rs61819113	unconditioned	0.000798055	0.757785	0.000241841	0.229626	0.0115497	7.13333	OID30720	no_MHC	UKB
47348	rs185840287	1	196734777	CFHR2	ENSG00000080910	depression_Als_noukb_included	C	837	rs61820761	unconditioned	2.21209e-65	0.76067	6.8296e-66	0.234844	0.00448585	148.874	OID30720	no_MHC	UKB
47349	rs185840287	1	196734777	CFHR2	ENSG00000080910	depression_Als_noukb_included	C	820	rs6428389	unconditioned	0.000814117	0.759112	0.000246933	0.230239	0.00958758	7.11341	OID30720	no_MHC	UKB
47350	rs185840287	1	196734777	CFHR2	ENSG00000080910	depression_Als_noukb_included	C	820	rs6669247	unconditioned	4.65805e-14	0.762863	1.4116e-14	0.231176	0.00596116	30.6976	OID30720	no_MHC	UKB
47351	rs185840287	1	196734777	CFHR2	ENSG00000080910	depression_Als_noukb_included	C	821	rs692767	unconditioned	0.00235028	0.659099	0.000713482	0.199947	0.137889	6.05322	OID30720	no_MHC	UKB
47352	rs185840287	1	196734777	CFHR2	ENSG00000080910	depression_Als_noukb_included	C	827	rs71524421	unconditioned	4.41825e-11	0.76533	1.34019e-11	0.232146	0.00252462	23.8427	OID30720	no_MHC	UKB
47353	rs185840287	1	196734777	CFHR2	ENSG00000080910	depression_Als_noukb_included	C	835	rs71631868	unconditioned	1.49801e-16	0.764453	4.54424e-17	0.231895	0.00365164	36.4372	OID30720	no_MHC	UKB
47354	rs185840287	1	196734777	CFHR2	ENSG00000080910	depression_Als_noukb_included	C	831	rs72732292	unconditioned	2.3521e-35	0.760056	7.13583e-36	0.230577	0.00936625	79.7352	OID30720	no_MHC	UKB
47355	rs185840287	1	196734777	CFHR2	ENSG00000080910	depression_Als_noukb_included	C	822	rs72736416	unconditioned	9.06266e-66	0.763418	2.74712e-66	0.231406	0.00517638	149.766	OID30720	no_MHC	UKB
47356	rs185840287	1	196734777	CFHR2	ENSG00000080910	depression_Als_noukb_included	C	836	rs74518615	unconditioned	1.24411e-30	0.761657	3.77604e-31	0.231165	0.00717779	68.8591	OID30720	no_MHC	UKB
47357	rs185840287	1	196734777	CFHR2	ENSG00000080910	depression_Als_noukb_included	C	820	rs74550177	unconditioned	5.32447e-08	0.707223	1.61402e-08	0.214304	0.0784731	16.7484	OID30720	no_MHC	UKB
47358	rs185840287	1	196734777	CFHR2	ENSG00000080910	depression_Als_noukb_included	C	874	rs74822326	unconditioned	1.30681e-63	0.729267	3.97314e-64	0.221672	0.0490607	144.795	OID30720	no_MHC	UKB
47359	rs185840287	1	196734777	CFHR2	ENSG00000080910	depression_Als_noukb_included	C	828	rs75265348	unconditioned	0.00018659	0.245082	5.66472e-05	0.0737239	0.680951	8.5866	OID30720	no_MHC	UKB
47360	rs185840287	1	196734777	CFHR2	ENSG00000080910	depression_Als_noukb_included	C	856	rs76233870	unconditioned	9.3059e-16	0.755143	2.92305e-16	0.237188	0.00766937	34.6107	OID30720	no_MHC	UKB
47361	rs185840287	1	196734777	CFHR2	ENSG00000080910	depression_Als_noukb_included	C	821	rs78042598	unconditioned	4.23658e-54	0.762462	1.28719e-54	0.231651	0.00588745	122.896	OID30720	no_MHC	UKB
47362	rs185840287	1	196734777	CFHR2	ENSG00000080910	depression_Als_noukb_included	C	820	rs79351096	unconditioned	2.934e-11	0.726327	8.89328e-12	0.220104	0.0535692	24.2521	OID30720	no_MHC	UKB
47363	rs185840287	1	196734777	CFHR2	ENSG00000080910	depression_Als_noukb_included	C	820	rs79474525	unconditioned	7.76992e-18	0.754266	2.35475e-18	0.228571	0.0171634	39.3963	OID30720	no_MHC	UKB
47364	rs185840287	1	196734777	CFHR2	ENSG00000080910	depression_Als_noukb_included	C	934	rs800292	unconditioned	3.39949e-50	0.700448	1.13568e-50	0.233936	0.065616	113.906	OID30720	no_MHC	UKB
47365	rs185840287	1	196734777	CFHR2	ENSG00000080910	depression_Als_noukb_included	C	860	rs942588	unconditioned	3.62478e-06	0.752343	1.17074e-06	0.242989	0.00466358	12.5277	OID30720	no_MHC	UKB
47366	rs185840287	1	196734777	CFHR2	ENSG00000080910	depression_Als_noukb_included	C	829	rs946753	unconditioned	4.62501e-10	0.554044	1.44192e-10	0.172458	0.273498	21.4944	OID30720	no_MHC	UKB
47367	rs185840287	1	196734777	CFHR2	ENSG00000080910	depression_Als_ukb_included	C	1601	unconditioned	unconditioned	0	0.950838	0	0.0364473	0.012715	6499.63	OID30720	no_MHC	UKB
47368	rs185840287	1	196734777	CFHR2	ENSG00000080910	depression_Als_ukb_included	C	906	rs1034162	unconditioned	3.06129e-36	0.978353	5.69453e-38	0.0181956	0.00345104	81.7742	OID30720	no_MHC	UKB
47369	rs185840287	1	196734777	CFHR2	ENSG00000080910	depression_Als_ukb_included	C	823	rs10494745	unconditioned	9.91816e-08	0.966256	1.80783e-09	0.0175962	0.0161478	16.1263	OID30720	no_MHC	UKB
47370	rs185840287	1	196734777	CFHR2	ENSG00000080910	depression_Als_ukb_included	C	816	rs10737679	unconditioned	2.30902e-20	0.952785	4.21238e-22	0.0173519	0.029863	45.2149	OID30720	no_MHC	UKB
47371	rs185840287	1	196734777	CFHR2	ENSG00000080910	depression_Als_ukb_included	C	815	rs10754185	unconditioned	1.67509e-05	0.977179	3.05102e-07	0.0177934	0.00501098	10.9971	OID30720	no_MHC	UKB
47372	rs185840287	1	196734777	CFHR2	ENSG00000080910	depression_Als_ukb_included	C	821	rs1089033	unconditioned	4.03461e-11	0.979714	7.35204e-13	0.0178503	0.00243524	23.9335	OID30720	no_MHC	UKB
47373	rs185840287	1	196734777	CFHR2	ENSG00000080910	depression_Als_ukb_included	C	823	rs10922192	unconditioned	3.88444e-66	0.980122	7.08027e-68	0.0178629	0.00201502	150.614	OID30720	no_MHC	UKB
47374	rs185840287	1	196734777	CFHR2	ENSG00000080910	depression_Als_ukb_included	C	850	rs111328085	unconditioned	9.04719e-196	0.968932	1.67137e-197	0.0178868	0.0131813	449.104	OID30720	no_MHC	UKB
47375	rs185840287	1	196734777	CFHR2	ENSG00000080910	depression_Als_ukb_included	C	815	rs111745045	unconditioned	1.35801e-11	0.97396	2.47334e-13	0.0177304	0.00830931	25.0224	OID30720	no_MHC	UKB
47376	rs185840287	1	196734777	CFHR2	ENSG00000080910	depression_Als_ukb_included	C	815	rs114036234	unconditioned	1.2164e-28	0.972854	2.21612e-30	0.0177147	0.00943091	64.2765	OID30720	no_MHC	UKB
47377	rs185840287	1	196734777	CFHR2	ENSG00000080910	depression_Als_ukb_included	C	819	rs114176389	unconditioned	2.46381e-16	0.972633	4.50011e-18	0.0177554	0.00961169	35.9397	OID30720	no_MHC	UKB
47378	rs185840287	1	196734777	CFHR2	ENSG00000080910	depression_Als_ukb_included	C	822	rs114580526	unconditioned	0.00647716	0.943606	0.000118041	0.0171638	0.0326355	5.03947	OID30720	no_MHC	UKB
47379	rs185840287	1	196734777	CFHR2	ENSG00000080910	depression_Als_ukb_included	C	822	rs115212521	unconditioned	8.84149e-22	0.977613	1.61155e-23	0.0178145	0.00457276	48.4774	OID30720	no_MHC	UKB
47380	rs185840287	1	196734777	CFHR2	ENSG00000080910	depression_Als_ukb_included	C	814	rs11586343	unconditioned	2.54773e-05	0.875815	4.63917e-07	0.0158394	0.108319	10.5777	OID30720	no_MHC	UKB
47381	rs185840287	1	196734777	CFHR2	ENSG00000080910	depression_Als_ukb_included	C	821	rs116110830	unconditioned	1.88547e-10	0.975129	3.4427e-12	0.0177979	0.00707334	22.3917	OID30720	no_MHC	UKB
47382	rs185840287	1	196734777	CFHR2	ENSG00000080910	depression_Als_ukb_included	C	827	rs12043743	unconditioned	2.31221e-37	0.963698	4.31627e-39	0.0179714	0.0183306	84.3574	OID30720	no_MHC	UKB
47383	rs185840287	1	196734777	CFHR2	ENSG00000080910	depression_Als_ukb_included	C	863	rs12087303	unconditioned	4.93502e-57	0.973762	9.555e-59	0.0188462	0.00739189	129.651	OID30720	no_MHC	UKB
47384	rs185840287	1	196734777	CFHR2	ENSG00000080910	depression_Als_ukb_included	C	890	rs12409169	unconditioned	1.4997e-08	0.952963	3.12943e-10	0.0198584	0.0271783	18.0154	OID30720	no_MHC	UKB
47385	rs185840287	1	196734777	CFHR2	ENSG00000080910	depression_Als_ukb_included	C	850	rs12736087	unconditioned	1.01944e-86	0.98031	1.87758e-88	0.0180536	0.00163595	198.003	OID30720	no_MHC	UKB
47386	rs185840287	1	196734777	CFHR2	ENSG00000080910	depression_Als_ukb_included	C	815	rs12747013	unconditioned	2.42696e-17	0.96472	4.42379e-19	0.0175669	0.0177134	38.2573	OID30720	no_MHC	UKB
47387	rs185840287	1	196734777	CFHR2	ENSG00000080910	depression_Als_ukb_included	C	823	rs12759472	unconditioned	3.85069e-24	0.979077	7.01934e-26	0.0178443	0.00307878	53.9138	OID30720	no_MHC	UKB
47388	rs185840287	1	196734777	CFHR2	ENSG00000080910	depression_Als_ukb_included	C	822	rs138307921	unconditioned	1.02933e-20	0.971363	1.87685e-22	0.0177006	0.0109362	46.0228	OID30720	no_MHC	UKB
47389	rs185840287	1	196734777	CFHR2	ENSG00000080910	depression_Als_ukb_included	C	823	rs138881853	unconditioned	9.89827e-15	0.973561	1.80476e-16	0.0177423	0.00869684	32.2464	OID30720	no_MHC	UKB
47390	rs185840287	1	196734777	CFHR2	ENSG00000080910	depression_Als_ukb_included	C	815	rs141014089	unconditioned	1.12414e-22	0.974012	2.0479e-24	0.0177358	0.008252	50.5399	OID30720	no_MHC	UKB
47391	rs185840287	1	196734777	CFHR2	ENSG00000080910	depression_Als_ukb_included	C	816	rs141073581	unconditioned	6.38514e-40	0.977875	1.16313e-41	0.0178088	0.00431624	90.2494	OID30720	no_MHC	UKB
47392	rs185840287	1	196734777	CFHR2	ENSG00000080910	depression_Als_ukb_included	C	996	rs141611750	unconditioned	1.83101e-05	0.97615	3.77799e-07	0.0201376	0.00369413	10.9081	OID30720	no_MHC	UKB
47393	rs185840287	1	196734777	CFHR2	ENSG00000080910	depression_Als_ukb_included	C	815	rs142834452	unconditioned	6.32297e-49	0.970631	1.15168e-50	0.0176675	0.011701	110.982	OID30720	no_MHC	UKB
47394	rs185840287	1	196734777	CFHR2	ENSG00000080910	depression_Als_ukb_included	C	816	rs149941257	unconditioned	2.84316e-05	0.978253	5.17935e-07	0.0178168	0.00390079	10.468	OID30720	no_MHC	UKB
47395	rs185840287	1	196734777	CFHR2	ENSG00000080910	depression_Als_ukb_included	C	816	rs150638768	unconditioned	3.45657e-35	0.962592	6.30578e-37	0.0175406	0.0198669	79.3502	OID30720	no_MHC	UKB
47396	rs185840287	1	196734777	CFHR2	ENSG00000080910	depression_Als_ukb_included	C	814	rs1694459	unconditioned	8.46822e-05	0.970297	1.54198e-06	0.0176562	0.0119603	9.37661	OID30720	no_MHC	UKB
47397	rs185840287	1	196734777	CFHR2	ENSG00000080910	depression_Als_ukb_included	C	815	rs17616291	unconditioned	1.64163e-08	0.978895	2.9898e-10	0.0178247	0.00327981	17.925	OID30720	no_MHC	UKB
47398	rs185840287	1	196734777	CFHR2	ENSG00000080910	depression_Als_ukb_included	C	815	rs17696917	unconditioned	3.71142e-73	0.956433	6.76827e-75	0.0174157	0.0261511	166.777	OID30720	no_MHC	UKB
47399	rs185840287	1	196734777	CFHR2	ENSG00000080910	depression_Als_ukb_included	C	814	rs185769621	unconditioned	6.5497e-09	0.971205	1.19263e-10	0.0176735	0.0111219	18.8438	OID30720	no_MHC	UKB
47400	rs185840287	1	196734777	CFHR2	ENSG00000080910	depression_Als_ukb_included	C	816	rs185840287	unconditioned	1.84837e-43	0.967224	3.36912e-45	0.0176149	0.0151616	98.3969	OID30720	no_MHC	UKB
47401	rs185840287	1	196734777	CFHR2	ENSG00000080910	depression_Als_ukb_included	C	875	rs191704319	unconditioned	4.64072e-51	0.957273	9.57434e-53	0.0197266	0.0230006	115.897	OID30720	no_MHC	UKB
47402	rs185840287	1	196734777	CFHR2	ENSG00000080910	depression_Als_ukb_included	C	846	rs35352142	unconditioned	7.53386e-15	0.848277	1.66488e-16	0.0186126	0.13311	32.5194	OID30720	no_MHC	UKB
47403	rs185840287	1	196734777	CFHR2	ENSG00000080910	depression_Als_ukb_included	C	823	rs35662416	unconditioned	2.13373e-45	0.97422	3.89204e-47	0.0177623	0.00801724	102.858	OID30720	no_MHC	UKB
47404	rs185840287	1	196734777	CFHR2	ENSG00000080910	depression_Als_ukb_included	C	814	rs35703353	unconditioned	0.00565557	0.967434	0.000102982	0.0176068	0.00920074	5.17512	OID30720	no_MHC	UKB
47405	rs185840287	1	196734777	CFHR2	ENSG00000080910	depression_Als_ukb_included	C	814	rs374905	unconditioned	0.00483186	0.958488	8.79834e-05	0.0174339	0.0191583	5.33252	OID30720	no_MHC	UKB
47406	rs185840287	1	196734777	CFHR2	ENSG00000080910	depression_Als_ukb_included	C	826	rs400344	unconditioned	0.00261737	0.967533	4.77182e-05	0.0176272	0.0121751	5.94558	OID30720	no_MHC	UKB
47407	rs185840287	1	196734777	CFHR2	ENSG00000080910	depression_Als_ukb_included	C	827	rs419137	unconditioned	0.000105747	0.969597	1.92819e-06	0.017667	0.0126283	9.15446	OID30720	no_MHC	UKB
47408	rs185840287	1	196734777	CFHR2	ENSG00000080910	depression_Als_ukb_included	C	894	rs4388642	unconditioned	1.88397e-50	0.977907	3.92763e-52	0.0203853	0.00170795	114.496	OID30720	no_MHC	UKB
47409	rs185840287	1	196734777	CFHR2	ENSG00000080910	depression_Als_ukb_included	C	822	rs449847	unconditioned	1.08628e-09	0.97744	1.98e-11	0.0178113	0.00474914	20.6405	OID30720	no_MHC	UKB
47410	rs185840287	1	196734777	CFHR2	ENSG00000080910	depression_Als_ukb_included	C	816	rs45512792	unconditioned	8.06054e-16	0.97414	1.47112e-17	0.0177708	0.00808968	34.7544	OID30720	no_MHC	UKB
47411	rs185840287	1	196734777	CFHR2	ENSG00000080910	depression_Als_ukb_included	C	816	rs55847636	unconditioned	2.82378e-35	0.96894	5.15155e-37	0.0176634	0.0133966	79.5524	OID30720	no_MHC	UKB
47412	rs185840287	1	196734777	CFHR2	ENSG00000080910	depression_Als_ukb_included	C	821	rs61818924	unconditioned	0.00102746	0.966573	1.8741e-05	0.0176157	0.0147651	6.88067	OID30720	no_MHC	UKB
47413	rs185840287	1	196734777	CFHR2	ENSG00000080910	depression_Als_ukb_included	C	814	rs61819113	unconditioned	0.00101995	0.974808	1.85723e-05	0.0177439	0.00640931	6.888	OID30720	no_MHC	UKB
47414	rs185840287	1	196734777	CFHR2	ENSG00000080910	depression_Als_ukb_included	C	833	rs61820761	unconditioned	2.84243e-65	0.97824	5.25515e-67	0.0180823	0.00367758	148.623	OID30720	no_MHC	UKB
47415	rs185840287	1	196734777	CFHR2	ENSG00000080910	depression_Als_ukb_included	C	814	rs6428389	unconditioned	0.00103661	0.97122	1.88756e-05	0.0176749	0.0100496	6.8718	OID30720	no_MHC	UKB
47416	rs185840287	1	196734777	CFHR2	ENSG00000080910	depression_Als_ukb_included	C	815	rs6669247	unconditioned	5.94636e-14	0.97422	1.08326e-15	0.0177396	0.00804005	30.4534	OID30720	no_MHC	UKB
47417	rs185840287	1	196734777	CFHR2	ENSG00000080910	depression_Als_ukb_included	C	814	rs692767	unconditioned	0.00573607	0.961694	0.000104448	0.0174965	0.0149688	5.16098	OID30720	no_MHC	UKB
47418	rs185840287	1	196734777	CFHR2	ENSG00000080910	depression_Als_ukb_included	C	821	rs71524421	unconditioned	5.65246e-11	0.978887	1.03001e-12	0.0178344	0.00327838	23.5963	OID30720	no_MHC	UKB
47419	rs185840287	1	196734777	CFHR2	ENSG00000080910	depression_Als_ukb_included	C	829	rs71631868	unconditioned	1.91762e-16	0.978549	3.49796e-18	0.0178462	0.00360514	36.1903	OID30720	no_MHC	UKB
47420	rs185840287	1	196734777	CFHR2	ENSG00000080910	depression_Als_ukb_included	C	825	rs72732292	unconditioned	3.00236e-35	0.97119	5.48988e-37	0.0177474	0.0110627	79.4911	OID30720	no_MHC	UKB
47421	rs185840287	1	196734777	CFHR2	ENSG00000080910	depression_Als_ukb_included	C	818	rs72736416	unconditioned	1.16068e-65	0.97816	2.11806e-67	0.0178459	0.00399435	149.519	OID30720	no_MHC	UKB
47422	rs185840287	1	196734777	CFHR2	ENSG00000080910	depression_Als_ukb_included	C	831	rs74518615	unconditioned	1.59253e-30	0.975942	2.91835e-32	0.0178782	0.0061798	68.6122	OID30720	no_MHC	UKB
47423	rs185840287	1	196734777	CFHR2	ENSG00000080910	depression_Als_ukb_included	C	816	rs74550177	unconditioned	2.98862e-09	0.973133	5.45564e-11	0.0177552	0.00911153	19.6285	OID30720	no_MHC	UKB
47424	rs185840287	1	196734777	CFHR2	ENSG00000080910	depression_Als_ukb_included	C	868	rs74822326	unconditioned	1.73348e-63	0.967455	3.21229e-65	0.0179132	0.0146313	144.513	OID30720	no_MHC	UKB
47425	rs185840287	1	196734777	CFHR2	ENSG00000080910	depression_Als_ukb_included	C	821	rs75265348	unconditioned	0.000684025	0.906363	1.24646e-05	0.0164396	0.0765006	7.28752	OID30720	no_MHC	UKB
47426	rs185840287	1	196734777	CFHR2	ENSG00000080910	depression_Als_ukb_included	C	849	rs76233870	unconditioned	1.40764e-15	0.975431	2.6328e-17	0.0182378	0.00633104	34.1969	OID30720	no_MHC	UKB
47427	rs185840287	1	196734777	CFHR2	ENSG00000080910	depression_Als_ukb_included	C	816	rs78042598	unconditioned	5.42694e-54	0.977439	9.90274e-56	0.017831	0.00473022	122.648	OID30720	no_MHC	UKB
47428	rs185840287	1	196734777	CFHR2	ENSG00000080910	depression_Als_ukb_included	C	815	rs79351096	unconditioned	3.47577e-11	0.860672	6.37896e-13	0.015672	0.123656	24.0826	OID30720	no_MHC	UKB
47429	rs185840287	1	196734777	CFHR2	ENSG00000080910	depression_Als_ukb_included	C	815	rs79474525	unconditioned	1.00757e-17	0.978132	1.8351e-19	0.0178108	0.00405763	39.1364	OID30720	no_MHC	UKB
47430	rs185840287	1	196734777	CFHR2	ENSG00000080910	depression_Als_ukb_included	C	929	rs800292	unconditioned	4.61882e-50	0.95173	9.87295e-52	0.0203157	0.0279546	113.599	OID30720	no_MHC	UKB
47431	rs185840287	1	196734777	CFHR2	ENSG00000080910	depression_Als_ukb_included	C	855	rs942588	unconditioned	4.69563e-06	0.974619	9.20737e-08	0.0191044	0.00627226	12.2689	OID30720	no_MHC	UKB
47432	rs185840287	1	196734777	CFHR2	ENSG00000080910	depression_Als_ukb_included	C	824	rs946753	unconditioned	1.09156e-15	0.78822	2.02416e-17	0.0144192	0.197361	34.4512	OID30720	no_MHC	UKB
47433	rs185840287	1	196734777	CFHR2	ENSG00000080910	schizophrenia	C	1663	unconditioned	unconditioned	0	0.534033	0	0.443892	0.0220751	6500.29	OID30720	no_MHC	UKB
47434	rs185840287	1	196734777	CFHR2	ENSG00000080910	schizophrenia	C	922	rs1034162	unconditioned	2.77989e-36	0.888333	3.22357e-37	0.103003	0.00866377	81.8707	OID30720	no_MHC	UKB
47435	rs185840287	1	196734777	CFHR2	ENSG00000080910	schizophrenia	C	840	rs10494745	unconditioned	8.90992e-08	0.868087	1.02548e-08	0.0998801	0.0320324	16.2335	OID30720	no_MHC	UKB
47436	rs185840287	1	196734777	CFHR2	ENSG00000080910	schizophrenia	C	832	rs10737679	unconditioned	2.0131e-20	0.830779	2.31781e-21	0.0955792	0.0736418	45.352	OID30720	no_MHC	UKB
47437	rs185840287	1	196734777	CFHR2	ENSG00000080910	schizophrenia	C	832	rs10754185	unconditioned	1.51686e-05	0.884949	1.74498e-06	0.101791	0.0132433	11.0963	OID30720	no_MHC	UKB
47438	rs185840287	1	196734777	CFHR2	ENSG00000080910	schizophrenia	C	838	rs1089033	unconditioned	3.63022e-11	0.881732	4.17763e-12	0.101452	0.0168155	24.0391	OID30720	no_MHC	UKB
47439	rs185840287	1	196734777	CFHR2	ENSG00000080910	schizophrenia	C	840	rs10922192	unconditioned	3.31473e-66	0.836368	3.81887e-67	0.09629	0.0673422	150.772	OID30720	no_MHC	UKB
47440	rs185840287	1	196734777	CFHR2	ENSG00000080910	schizophrenia	C	866	rs111328085	unconditioned	8.18833e-196	0.86712	9.46416e-197	0.10019	0.0326899	449.204	OID30720	no_MHC	UKB
47441	rs185840287	1	196734777	CFHR2	ENSG00000080910	schizophrenia	C	831	rs111745045	unconditioned	1.22702e-11	0.879984	1.41131e-12	0.101196	0.0188197	25.1238	OID30720	no_MHC	UKB
47442	rs185840287	1	196734777	CFHR2	ENSG00000080910	schizophrenia	C	831	rs114036234	unconditioned	1.11134e-28	0.888573	1.27813e-29	0.102184	0.0092427	64.3668	OID30720	no_MHC	UKB
47443	rs185840287	1	196734777	CFHR2	ENSG00000080910	schizophrenia	C	836	rs114176389	unconditioned	2.21183e-16	0.872786	2.54806e-17	0.10052	0.0266947	36.0475	OID30720	no_MHC	UKB
47444	rs185840287	1	196734777	CFHR2	ENSG00000080910	schizophrenia	C	838	rs114580526	unconditioned	0.00520435	0.768431	0.000598815	0.0882785	0.137487	5.25826	OID30720	no_MHC	UKB
47445	rs185840287	1	196734777	CFHR2	ENSG00000080910	schizophrenia	C	839	rs115212521	unconditioned	7.47597e-22	0.826439	8.61038e-23	0.0951058	0.0784556	48.6452	OID30720	no_MHC	UKB
47446	rs185840287	1	196734777	CFHR2	ENSG00000080910	schizophrenia	C	831	rs11586343	unconditioned	2.36714e-05	0.813939	2.7228e-06	0.0935307	0.0925035	10.6512	OID30720	no_MHC	UKB
47447	rs185840287	1	196734777	CFHR2	ENSG00000080910	schizophrenia	C	837	rs116110830	unconditioned	1.32757e-10	0.686353	1.54981e-11	0.0798913	0.233756	22.7425	OID30720	no_MHC	UKB
47448	rs185840287	1	196734777	CFHR2	ENSG00000080910	schizophrenia	C	844	rs12043743	unconditioned	1.99536e-37	0.831353	2.30874e-38	0.0961195	0.0725274	84.5048	OID30720	no_MHC	UKB
47449	rs185840287	1	196734777	CFHR2	ENSG00000080910	schizophrenia	C	880	rs12087303	unconditioned	4.45637e-57	0.87695	5.16733e-58	0.101664	0.0213856	129.753	OID30720	no_MHC	UKB
47450	rs185840287	1	196734777	CFHR2	ENSG00000080910	schizophrenia	C	907	rs12409169	unconditioned	1.39883e-08	0.889048	1.64952e-09	0.104832	0.00611996	18.085	OID30720	no_MHC	UKB
47451	rs185840287	1	196734777	CFHR2	ENSG00000080910	schizophrenia	C	867	rs12736087	unconditioned	9.1517e-87	0.880008	1.05716e-87	0.101636	0.0183563	198.111	OID30720	no_MHC	UKB
47452	rs185840287	1	196734777	CFHR2	ENSG00000080910	schizophrenia	C	831	rs12747013	unconditioned	2.19942e-17	0.873925	2.52993e-18	0.1005	0.0255759	38.3558	OID30720	no_MHC	UKB
47453	rs185840287	1	196734777	CFHR2	ENSG00000080910	schizophrenia	C	840	rs12759472	unconditioned	3.50515e-24	0.891278	4.03418e-25	0.102574	0.00614822	54.0078	OID30720	no_MHC	UKB
47454	rs185840287	1	196734777	CFHR2	ENSG00000080910	schizophrenia	C	839	rs138307921	unconditioned	8.24286e-21	0.777304	9.49993e-22	0.0894514	0.133245	46.2449	OID30720	no_MHC	UKB
47455	rs185840287	1	196734777	CFHR2	ENSG00000080910	schizophrenia	C	840	rs138881853	unconditioned	9.01704e-15	0.886836	1.03786e-15	0.102064	0.0111007	32.3397	OID30720	no_MHC	UKB
47456	rs185840287	1	196734777	CFHR2	ENSG00000080910	schizophrenia	C	831	rs141014089	unconditioned	1.02458e-22	0.887566	1.17836e-23	0.102068	0.0103653	50.6326	OID30720	no_MHC	UKB
47457	rs185840287	1	196734777	CFHR2	ENSG00000080910	schizophrenia	C	833	rs141073581	unconditioned	5.1596e-40	0.78974	5.94518e-41	0.0908788	0.119382	90.4625	OID30720	no_MHC	UKB
47458	rs185840287	1	196734777	CFHR2	ENSG00000080910	schizophrenia	C	1012	rs141611750	unconditioned	1.65655e-05	0.883247	1.98693e-06	0.105929	0.0108054	11.0082	OID30720	no_MHC	UKB
47459	rs185840287	1	196734777	CFHR2	ENSG00000080910	schizophrenia	C	831	rs142834452	unconditioned	5.61675e-49	0.861441	6.46224e-50	0.099072	0.0394867	111.101	OID30720	no_MHC	UKB
47460	rs185840287	1	196734777	CFHR2	ENSG00000080910	schizophrenia	C	832	rs149941257	unconditioned	2.54061e-05	0.874323	2.92306e-06	0.100569	0.0250797	10.5805	OID30720	no_MHC	UKB
47461	rs185840287	1	196734777	CFHR2	ENSG00000080910	schizophrenia	C	832	rs150638768	unconditioned	3.06281e-35	0.851357	3.52617e-36	0.0979648	0.0506778	79.4711	OID30720	no_MHC	UKB
47462	rs185840287	1	196734777	CFHR2	ENSG00000080910	schizophrenia	C	831	rs1694459	unconditioned	7.76107e-05	0.889497	8.92715e-06	0.102306	0.00811059	9.46381	OID30720	no_MHC	UKB
47463	rs185840287	1	196734777	CFHR2	ENSG00000080910	schizophrenia	C	831	rs17616291	unconditioned	1.95365e-10	0.0116508	3.90186e-11	0.00133991	0.987009	22.3562	OID30720	no_MHC	UKB
47464	rs185840287	1	196734777	CFHR2	ENSG00000080910	schizophrenia	C	832	rs17696917	unconditioned	3.26143e-73	0.837787	3.75401e-74	0.0963662	0.0658469	166.907	OID30720	no_MHC	UKB
47465	rs185840287	1	196734777	CFHR2	ENSG00000080910	schizophrenia	C	830	rs185769621	unconditioned	5.11857e-09	0.75856	5.88625e-10	0.0870785	0.154361	19.0904	OID30720	no_MHC	UKB
47466	rs185840287	1	196734777	CFHR2	ENSG00000080910	schizophrenia	C	832	rs185840287	unconditioned	1.38026e-43	0.721209	1.5917e-44	0.0829734	0.195817	98.6889	OID30720	no_MHC	UKB
47467	rs185840287	1	196734777	CFHR2	ENSG00000080910	schizophrenia	C	891	rs191704319	unconditioned	4.12418e-51	0.850748	4.85605e-52	0.100123	0.049129	116.015	OID30720	no_MHC	UKB
47468	rs185840287	1	196734777	CFHR2	ENSG00000080910	schizophrenia	C	864	rs35352142	unconditioned	7.87765e-15	0.887149	9.09581e-16	0.102423	0.0104279	32.4747	OID30720	no_MHC	UKB
47469	rs185840287	1	196734777	CFHR2	ENSG00000080910	schizophrenia	C	840	rs35662416	unconditioned	1.94015e-45	0.88482	2.2333e-46	0.101838	0.013342	102.954	OID30720	no_MHC	UKB
47470	rs185840287	1	196734777	CFHR2	ENSG00000080910	schizophrenia	C	831	rs35703353	unconditioned	0.00368202	0.630172	0.000423523	0.0721919	0.29353	5.60429	OID30720	no_MHC	UKB
47471	rs185840287	1	196734777	CFHR2	ENSG00000080910	schizophrenia	C	833	rs374905	unconditioned	0.00391016	0.775639	0.000449965	0.0891264	0.130874	5.54418	OID30720	no_MHC	UKB
47472	rs185840287	1	196734777	CFHR2	ENSG00000080910	schizophrenia	C	845	rs400344	unconditioned	1.52419e-15	0.887565	1.75502e-16	0.102188	0.0102475	34.1173	OID30720	no_MHC	UKB
47473	rs185840287	1	196734777	CFHR2	ENSG00000080910	schizophrenia	C	843	rs419137	unconditioned	9.6548e-05	0.885403	1.11133e-05	0.101903	0.0125872	9.24547	OID30720	no_MHC	UKB
47474	rs185840287	1	196734777	CFHR2	ENSG00000080910	schizophrenia	C	911	rs4388642	unconditioned	1.71541e-50	0.890468	2.02328e-51	0.105023	0.00450826	114.59	OID30720	no_MHC	UKB
47475	rs185840287	1	196734777	CFHR2	ENSG00000080910	schizophrenia	C	839	rs449847	unconditioned	9.65315e-10	0.868774	1.11122e-10	0.0999777	0.0312482	20.7586	OID30720	no_MHC	UKB
47476	rs185840287	1	196734777	CFHR2	ENSG00000080910	schizophrenia	C	832	rs45512792	unconditioned	7.31431e-16	0.883541	8.41628e-17	0.101651	0.014808	34.8515	OID30720	no_MHC	UKB
47477	rs185840287	1	196734777	CFHR2	ENSG00000080910	schizophrenia	C	832	rs55847636	unconditioned	2.59227e-35	0.889354	2.98154e-36	0.102282	0.00836354	79.6379	OID30720	no_MHC	UKB
47478	rs185840287	1	196734777	CFHR2	ENSG00000080910	schizophrenia	C	838	rs61818924	unconditioned	0.00090756	0.854765	0.000104539	0.0984116	0.045811	7.00475	OID30720	no_MHC	UKB
47479	rs185840287	1	196734777	CFHR2	ENSG00000080910	schizophrenia	C	830	rs61819113	unconditioned	0.000901196	0.861554	0.000103636	0.0990386	0.0384022	7.01179	OID30720	no_MHC	UKB
47480	rs185840287	1	196734777	CFHR2	ENSG00000080910	schizophrenia	C	849	rs61820761	unconditioned	9.7361e-67	0.0334772	3.56384e-67	0.0112989	0.955224	151.997	OID30720	no_MHC	UKB
47481	rs185840287	1	196734777	CFHR2	ENSG00000080910	schizophrenia	C	831	rs6428389	unconditioned	0.000912451	0.856676	0.000104954	0.0984951	0.0438115	6.99938	OID30720	no_MHC	UKB
47482	rs185840287	1	196734777	CFHR2	ENSG00000080910	schizophrenia	C	831	rs6669247	unconditioned	5.13011e-14	0.840157	5.90338e-15	0.0966164	0.0632263	30.6011	OID30720	no_MHC	UKB
47483	rs185840287	1	196734777	CFHR2	ENSG00000080910	schizophrenia	C	832	rs692767	unconditioned	0.00269477	0.781763	0.000310039	0.0898183	0.125413	5.91644	OID30720	no_MHC	UKB
47484	rs185840287	1	196734777	CFHR2	ENSG00000080910	schizophrenia	C	838	rs71524421	unconditioned	5.13565e-11	0.889607	5.91006e-12	0.102367	0.00802626	23.6922	OID30720	no_MHC	UKB
47485	rs185840287	1	196734777	CFHR2	ENSG00000080910	schizophrenia	C	846	rs71631868	unconditioned	1.74349e-16	0.889728	2.00761e-17	0.102444	0.00782799	36.2855	OID30720	no_MHC	UKB
47486	rs185840287	1	196734777	CFHR2	ENSG00000080910	schizophrenia	C	842	rs72732292	unconditioned	2.72193e-35	0.879516	3.13485e-36	0.101275	0.019209	79.5891	OID30720	no_MHC	UKB
47487	rs185840287	1	196734777	CFHR2	ENSG00000080910	schizophrenia	C	834	rs72736416	unconditioned	1.05627e-65	0.889748	1.21624e-66	0.102442	0.00780996	149.613	OID30720	no_MHC	UKB
47488	rs185840287	1	196734777	CFHR2	ENSG00000080910	schizophrenia	C	848	rs74518615	unconditioned	5.79715e-31	0.354879	6.78189e-32	0.0409119	0.604209	69.6228	OID30720	no_MHC	UKB
47489	rs185840287	1	196734777	CFHR2	ENSG00000080910	schizophrenia	C	832	rs74550177	unconditioned	2.71215e-09	0.882968	3.11993e-10	0.101557	0.015475	19.7255	OID30720	no_MHC	UKB
47490	rs185840287	1	196734777	CFHR2	ENSG00000080910	schizophrenia	C	886	rs74822326	unconditioned	1.5959e-63	0.890591	1.8441e-64	0.102903	0.00650611	144.595	OID30720	no_MHC	UKB
47491	rs185840287	1	196734777	CFHR2	ENSG00000080910	schizophrenia	C	839	rs75265348	unconditioned	0.00065057	0.862242	7.4885e-05	0.099212	0.037821	7.33766	OID30720	no_MHC	UKB
47492	rs185840287	1	196734777	CFHR2	ENSG00000080910	schizophrenia	C	867	rs76233870	unconditioned	1.08218e-15	0.878146	1.26149e-16	0.102345	0.0195086	34.4598	OID30720	no_MHC	UKB
47493	rs185840287	1	196734777	CFHR2	ENSG00000080910	schizophrenia	C	832	rs78042598	unconditioned	4.93201e-54	0.887583	5.6748e-55	0.102116	0.0103009	122.744	OID30720	no_MHC	UKB
47494	rs185840287	1	196734777	CFHR2	ENSG00000080910	schizophrenia	C	831	rs79351096	unconditioned	3.5751e-11	0.885022	4.11182e-12	0.101776	0.0132026	24.0544	OID30720	no_MHC	UKB
47495	rs185840287	1	196734777	CFHR2	ENSG00000080910	schizophrenia	C	831	rs79474525	unconditioned	8.98923e-18	0.872629	1.03402e-18	0.100351	0.0270207	39.2505	OID30720	no_MHC	UKB
47496	rs185840287	1	196734777	CFHR2	ENSG00000080910	schizophrenia	C	946	rs800292	unconditioned	3.73304e-50	0.769172	4.72483e-51	0.0972188	0.133609	113.812	OID30720	no_MHC	UKB
47497	rs185840287	1	196734777	CFHR2	ENSG00000080910	schizophrenia	C	871	rs942588	unconditioned	4.27286e-06	0.886968	5.00465e-07	0.103878	0.00914875	12.3632	OID30720	no_MHC	UKB
47498	rs185840287	1	196734777	CFHR2	ENSG00000080910	schizophrenia	C	840	rs946753	unconditioned	3.44182e-16	0.859034	3.97562e-17	0.0991847	0.0417813	35.6054	OID30720	no_MHC	UKB
47499	rs187739503	1	196824686	CFHR2	ENSG00000080910	anxiety_pgc_2026	C	1513	unconditioned	unconditioned	0	0.956171	0	0.0279447	0.0158839	6499.63	OID30720	no_MHC	UKB
47500	rs187739503	1	196824686	CFHR2	ENSG00000080910	anxiety_pgc_2026	C	1109	rs1034162	unconditioned	1.11744e-135	0.975564	2.20799e-137	0.0192714	0.00516445	310.738	OID30720	no_MHC	UKB
47501	rs187739503	1	196824686	CFHR2	ENSG00000080910	anxiety_pgc_2026	C	961	rs10737679	unconditioned	6.11148e-30	0.955571	1.14597e-31	0.0178914	0.0265376	67.2674	OID30720	no_MHC	UKB
47502	rs187739503	1	196824686	CFHR2	ENSG00000080910	anxiety_pgc_2026	C	976	rs10737686	unconditioned	7.84554e-27	0.965913	1.49346e-28	0.0183713	0.0157156	60.1099	OID30720	no_MHC	UKB
47503	rs187739503	1	196824686	CFHR2	ENSG00000080910	anxiety_pgc_2026	C	960	rs1089033	unconditioned	8.55855e-18	0.974945	1.60244e-19	0.0182473	0.00680808	39.2996	OID30720	no_MHC	UKB
47504	rs187739503	1	196824686	CFHR2	ENSG00000080910	anxiety_pgc_2026	C	969	rs10922192	unconditioned	1.1786e-73	0.951794	2.22429e-75	0.0179322	0.0302737	167.924	OID30720	no_MHC	UKB
47505	rs187739503	1	196824686	CFHR2	ENSG00000080910	anxiety_pgc_2026	C	983	rs111328085	unconditioned	1.57688e-119	0.969906	2.96979e-121	0.0182546	0.0118397	273.552	OID30720	no_MHC	UKB
47506	rs187739503	1	196824686	CFHR2	ENSG00000080910	anxiety_pgc_2026	C	961	rs114036234	unconditioned	3.46555e-17	0.967686	6.49372e-19	0.0181182	0.0141961	37.9011	OID30720	no_MHC	UKB
47507	rs187739503	1	196824686	CFHR2	ENSG00000080910	anxiety_pgc_2026	C	960	rs114100584	unconditioned	0.00560136	0.964681	0.000104876	0.0180504	0.0115621	5.18475	OID30720	no_MHC	UKB
47508	rs187739503	1	196824686	CFHR2	ENSG00000080910	anxiety_pgc_2026	C	968	rs114176389	unconditioned	7.92225e-81	0.970915	1.49183e-82	0.0182723	0.0108125	184.44	OID30720	no_MHC	UKB
47509	rs187739503	1	196824686	CFHR2	ENSG00000080910	anxiety_pgc_2026	C	960	rs114851508	unconditioned	0.00600549	0.925139	0.000112442	0.0172702	0.0514725	5.11508	OID30720	no_MHC	UKB
47510	rs187739503	1	196824686	CFHR2	ENSG00000080910	anxiety_pgc_2026	C	966	rs115060510	unconditioned	6.07457e-33	0.968414	1.14244e-34	0.0181995	0.0133864	74.1812	OID30720	no_MHC	UKB
47511	rs187739503	1	196824686	CFHR2	ENSG00000080910	anxiety_pgc_2026	C	960	rs12043743	unconditioned	1.61227e-17	0.845711	3.01869e-19	0.0156959	0.138593	38.6663	OID30720	no_MHC	UKB
47512	rs187739503	1	196824686	CFHR2	ENSG00000080910	anxiety_pgc_2026	C	963	rs12736087	unconditioned	1.4739e-36	0.9564	2.7967e-38	0.018122	0.0254783	82.5052	OID30720	no_MHC	UKB
47513	rs187739503	1	196824686	CFHR2	ENSG00000080910	anxiety_pgc_2026	C	981	rs138307921	unconditioned	1.57271e-164	0.970985	2.95874e-166	0.0182564	0.0107591	377.171	OID30720	no_MHC	UKB
47514	rs187739503	1	196824686	CFHR2	ENSG00000080910	anxiety_pgc_2026	C	961	rs138881853	unconditioned	1.63999e-87	0.973969	3.07191e-89	0.0182359	0.00779538	199.83	OID30720	no_MHC	UKB
47515	rs187739503	1	196824686	CFHR2	ENSG00000080910	anxiety_pgc_2026	C	961	rs141014089	unconditioned	2.69455e-40	0.966933	5.04924e-42	0.0181041	0.0149633	91.1122	OID30720	no_MHC	UKB
47516	rs187739503	1	196824686	CFHR2	ENSG00000080910	anxiety_pgc_2026	C	961	rs141073581	unconditioned	2.68488e-28	0.976139	5.02851e-30	0.0182765	0.00558449	63.4847	OID30720	no_MHC	UKB
47517	rs187739503	1	196824686	CFHR2	ENSG00000080910	anxiety_pgc_2026	C	961	rs147973159	unconditioned	9.90633e-23	0.972028	1.85578e-24	0.0181995	0.00977293	50.6663	OID30720	no_MHC	UKB
47518	rs187739503	1	196824686	CFHR2	ENSG00000080910	anxiety_pgc_2026	C	960	rs1694459	unconditioned	0.0064687	0.965709	0.000121115	0.0180716	0.0096294	5.04078	OID30720	no_MHC	UKB
47519	rs187739503	1	196824686	CFHR2	ENSG00000080910	anxiety_pgc_2026	C	961	rs17552483	unconditioned	1.34068e-23	0.969233	2.51193e-25	0.0181472	0.0126195	52.6663	OID30720	no_MHC	UKB
47520	rs187739503	1	196824686	CFHR2	ENSG00000080910	anxiety_pgc_2026	C	961	rs17616291	unconditioned	2.13807e-22	0.976089	4.0044e-24	0.0182756	0.00563536	49.897	OID30720	no_MHC	UKB
47521	rs187739503	1	196824686	CFHR2	ENSG00000080910	anxiety_pgc_2026	C	969	rs17617973	unconditioned	1.30171e-14	0.977519	2.45303e-16	0.0184169	0.00406452	31.9725	OID30720	no_MHC	UKB
47522	rs187739503	1	196824686	CFHR2	ENSG00000080910	anxiety_pgc_2026	C	960	rs183516453	unconditioned	0.00346138	0.968671	6.48084e-05	0.018127	0.00967584	5.66609	OID30720	no_MHC	UKB
47523	rs187739503	1	196824686	CFHR2	ENSG00000080910	anxiety_pgc_2026	C	960	rs184080912	unconditioned	4.02139e-10	0.973078	7.52935e-12	0.0182105	0.00871104	21.6342	OID30720	no_MHC	UKB
47524	rs187739503	1	196824686	CFHR2	ENSG00000080910	anxiety_pgc_2026	C	961	rs185840287	unconditioned	3.4066e-21	0.967642	6.38328e-23	0.0181174	0.0142409	47.1286	OID30720	no_MHC	UKB
47525	rs187739503	1	196824686	CFHR2	ENSG00000080910	anxiety_pgc_2026	C	960	rs191704319	unconditioned	2.59732e-56	0.809328	4.86303e-58	0.0149776	0.175694	127.99	OID30720	no_MHC	UKB
47526	rs187739503	1	196824686	CFHR2	ENSG00000080910	anxiety_pgc_2026	C	963	rs2878551	unconditioned	4.26701e-124	0.978104	7.99447e-126	0.0183217	0.00357392	284.07	OID30720	no_MHC	UKB
47527	rs187739503	1	196824686	CFHR2	ENSG00000080910	anxiety_pgc_2026	C	960	rs35703353	unconditioned	4.03714e-06	0.949649	7.55884e-08	0.0177479	0.0325988	12.42	OID30720	no_MHC	UKB
47528	rs187739503	1	196824686	CFHR2	ENSG00000080910	anxiety_pgc_2026	C	967	rs3828022	unconditioned	3.37602e-06	0.972714	6.34538e-08	0.0182736	0.00900918	12.5988	OID30720	no_MHC	UKB
47529	rs187739503	1	196824686	CFHR2	ENSG00000080910	anxiety_pgc_2026	C	963	rs41313916	unconditioned	1.8616e-24	0.971409	3.53949e-26	0.0184594	0.0101315	54.6406	OID30720	no_MHC	UKB
47530	rs187739503	1	196824686	CFHR2	ENSG00000080910	anxiety_pgc_2026	C	960	rs449847	unconditioned	4.63002e-20	0.953884	8.6689e-22	0.0178315	0.0282849	44.5191	OID30720	no_MHC	UKB
47531	rs187739503	1	196824686	CFHR2	ENSG00000080910	anxiety_pgc_2026	C	963	rs55847636	unconditioned	3.29451e-24	0.971045	6.26472e-26	0.0184546	0.0105001	54.0698	OID30720	no_MHC	UKB
47532	rs187739503	1	196824686	CFHR2	ENSG00000080910	anxiety_pgc_2026	C	960	rs61818924	unconditioned	5.03579e-08	0.976303	9.42864e-10	0.0182742	0.00542258	16.8041	OID30720	no_MHC	UKB
47533	rs187739503	1	196824686	CFHR2	ENSG00000080910	anxiety_pgc_2026	C	961	rs61819094	unconditioned	5.03117e-55	0.972458	9.42503e-57	0.018208	0.00933377	125.027	OID30720	no_MHC	UKB
47534	rs187739503	1	196824686	CFHR2	ENSG00000080910	anxiety_pgc_2026	C	961	rs61819887	unconditioned	3.82729e-09	0.963445	7.17329e-11	0.0180388	0.0185162	19.3811	OID30720	no_MHC	UKB
47535	rs187739503	1	196824686	CFHR2	ENSG00000080910	anxiety_pgc_2026	C	968	rs6428394	unconditioned	9.87941e-10	0.97029	1.86132e-11	0.0182693	0.0114404	20.7354	OID30720	no_MHC	UKB
47536	rs187739503	1	196824686	CFHR2	ENSG00000080910	anxiety_pgc_2026	C	961	rs6669247	unconditioned	2.15316e-19	0.973008	4.03337e-21	0.0182179	0.00877442	42.9822	OID30720	no_MHC	UKB
47537	rs187739503	1	196824686	CFHR2	ENSG00000080910	anxiety_pgc_2026	C	998	rs6675769	unconditioned	4.38539e-53	0.972101	8.38315e-55	0.0185734	0.00932602	120.559	OID30720	no_MHC	UKB
47538	rs187739503	1	196824686	CFHR2	ENSG00000080910	anxiety_pgc_2026	C	960	rs71524421	unconditioned	1.58314e-15	0.962041	2.96416e-17	0.0179926	0.0199665	34.0794	OID30720	no_MHC	UKB
47539	rs187739503	1	196824686	CFHR2	ENSG00000080910	anxiety_pgc_2026	C	962	rs71631857	unconditioned	4.80008e-71	0.976926	8.99221e-73	0.0182964	0.00477748	161.915	OID30720	no_MHC	UKB
47540	rs187739503	1	196824686	CFHR2	ENSG00000080910	anxiety_pgc_2026	C	965	rs71631868	unconditioned	5.99071e-17	0.974252	1.1231e-18	0.0182571	0.00749086	37.3537	OID30720	no_MHC	UKB
47541	rs187739503	1	196824686	CFHR2	ENSG00000080910	anxiety_pgc_2026	C	961	rs72734340	unconditioned	1.4005e-15	0.975644	2.62306e-17	0.0182672	0.006089	34.2019	OID30720	no_MHC	UKB
47542	rs187739503	1	196824686	CFHR2	ENSG00000080910	anxiety_pgc_2026	C	961	rs72736416	unconditioned	8.96704e-19	0.975791	1.67947e-20	0.01827	0.0059395	41.5556	OID30720	no_MHC	UKB
47543	rs187739503	1	196824686	CFHR2	ENSG00000080910	anxiety_pgc_2026	C	961	rs74550177	unconditioned	1.3256e-31	0.956526	2.48456e-33	0.0179025	0.0255713	71.0983	OID30720	no_MHC	UKB
47544	rs187739503	1	196824686	CFHR2	ENSG00000080910	anxiety_pgc_2026	C	961	rs74670666	unconditioned	1.89574e-15	0.969628	3.55183e-17	0.0181546	0.0122172	33.8992	OID30720	no_MHC	UKB
47545	rs187739503	1	196824686	CFHR2	ENSG00000080910	anxiety_pgc_2026	C	961	rs74940900	unconditioned	3.6832e-05	0.962493	6.9036e-07	0.018021	0.0194484	10.2091	OID30720	no_MHC	UKB
47546	rs187739503	1	196824686	CFHR2	ENSG00000080910	anxiety_pgc_2026	C	961	rs74979069	unconditioned	3.11047e-81	0.974229	5.82621e-83	0.0182408	0.00752981	185.375	OID30720	no_MHC	UKB
47547	rs187739503	1	196824686	CFHR2	ENSG00000080910	anxiety_pgc_2026	C	961	rs76720656	unconditioned	1.40928e-27	0.958317	2.64212e-29	0.0179428	0.0237397	61.8267	OID30720	no_MHC	UKB
47548	rs187739503	1	196824686	CFHR2	ENSG00000080910	anxiety_pgc_2026	C	994	rs76886884	unconditioned	2.37197e-150	0.977536	4.52647e-152	0.0186507	0.00381353	344.524	OID30720	no_MHC	UKB
47549	rs187739503	1	196824686	CFHR2	ENSG00000080910	anxiety_pgc_2026	C	961	rs78042598	unconditioned	4.5239e-65	0.974184	8.47373e-67	0.0182399	0.00757578	148.159	OID30720	no_MHC	UKB
47550	rs187739503	1	196824686	CFHR2	ENSG00000080910	anxiety_pgc_2026	C	966	rs79844463	unconditioned	3.1738e-36	0.973717	5.95054e-38	0.0182481	0.00803468	81.7381	OID30720	no_MHC	UKB
47551	rs187739503	1	196824686	CFHR2	ENSG00000080910	anxiety_pgc_2026	C	960	rs946753	unconditioned	1.31865e-39	0.971024	2.46895e-41	0.0181699	0.0108059	89.5242	OID30720	no_MHC	UKB
47552	rs187739503	1	196824686	CFHR2	ENSG00000080910	bipolar	C	1646	unconditioned	unconditioned	0	0.897651	0	0.048427	0.0539217	6499.77	OID30720	no_MHC	UKB
47553	rs187739503	1	196824686	CFHR2	ENSG00000080910	bipolar	C	1188	rs1034162	unconditioned	1.10574e-135	0.964992	3.03625e-137	0.0264893	0.00851846	310.748	OID30720	no_MHC	UKB
47554	rs187739503	1	196824686	CFHR2	ENSG00000080910	bipolar	C	1040	rs10737679	unconditioned	5.43741e-30	0.850178	1.42538e-31	0.0221592	0.127663	67.3843	OID30720	no_MHC	UKB
47555	rs187739503	1	196824686	CFHR2	ENSG00000080910	bipolar	C	1055	rs10737686	unconditioned	7.79453e-27	0.959637	2.04915e-28	0.0252133	0.0151498	60.1164	OID30720	no_MHC	UKB
47556	rs187739503	1	196824686	CFHR2	ENSG00000080910	bipolar	C	1039	rs1089033	unconditioned	8.33346e-18	0.949323	2.17204e-19	0.0247173	0.0259593	39.3263	OID30720	no_MHC	UKB
47557	rs187739503	1	196824686	CFHR2	ENSG00000080910	bipolar	C	1047	rs10922192	unconditioned	1.19061e-73	0.961486	3.11215e-75	0.025119	0.013395	167.914	OID30720	no_MHC	UKB
47558	rs187739503	1	196824686	CFHR2	ENSG00000080910	bipolar	C	1063	rs111328085	unconditioned	1.54639e-119	0.95029	4.06798e-121	0.0249739	0.0247359	273.572	OID30720	no_MHC	UKB
47559	rs187739503	1	196824686	CFHR2	ENSG00000080910	bipolar	C	1039	rs114036234	unconditioned	3.45293e-17	0.964151	8.9982e-19	0.0251147	0.010734	37.9047	OID30720	no_MHC	UKB
47560	rs187739503	1	196824686	CFHR2	ENSG00000080910	bipolar	C	1038	rs114100584	unconditioned	0.00520232	0.926914	0.000135513	0.0241011	0.043647	5.25865	OID30720	no_MHC	UKB
47561	rs187739503	1	196824686	CFHR2	ENSG00000080910	bipolar	C	1046	rs114176389	unconditioned	7.80296e-81	0.955975	2.04427e-82	0.0250262	0.0189983	184.455	OID30720	no_MHC	UKB
47562	rs187739503	1	196824686	CFHR2	ENSG00000080910	bipolar	C	1038	rs114851508	unconditioned	0.00601438	0.95172	0.000156665	0.0247735	0.0173359	5.1136	OID30720	no_MHC	UKB
47563	rs187739503	1	196824686	CFHR2	ENSG00000080910	bipolar	C	1044	rs115060510	unconditioned	5.97574e-33	0.952488	1.56409e-34	0.0249078	0.0226044	74.1976	OID30720	no_MHC	UKB
47564	rs187739503	1	196824686	CFHR2	ENSG00000080910	bipolar	C	1039	rs12043743	unconditioned	1.66896e-43	0.944596	4.35283e-45	0.0246053	0.030799	98.499	OID30720	no_MHC	UKB
47565	rs187739503	1	196824686	CFHR2	ENSG00000080910	bipolar	C	1042	rs12736087	unconditioned	1.45989e-36	0.947181	3.82803e-38	0.0248084	0.0280111	82.5147	OID30720	no_MHC	UKB
47566	rs187739503	1	196824686	CFHR2	ENSG00000080910	bipolar	C	1060	rs138307921	unconditioned	1.5543e-164	0.958661	4.07337e-166	0.0251075	0.0162312	377.183	OID30720	no_MHC	UKB
47567	rs187739503	1	196824686	CFHR2	ENSG00000080910	bipolar	C	1039	rs138881853	unconditioned	1.62307e-87	0.963749	4.22973e-89	0.0251042	0.0111469	199.841	OID30720	no_MHC	UKB
47568	rs187739503	1	196824686	CFHR2	ENSG00000080910	bipolar	C	1039	rs141014089	unconditioned	2.68616e-40	0.963861	7.00011e-42	0.0251071	0.011032	91.1153	OID30720	no_MHC	UKB
47569	rs187739503	1	196824686	CFHR2	ENSG00000080910	bipolar	C	1039	rs141073581	unconditioned	2.63136e-28	0.95664	6.85936e-30	0.024919	0.0184408	63.5049	OID30720	no_MHC	UKB
47570	rs187739503	1	196824686	CFHR2	ENSG00000080910	bipolar	C	1039	rs147973159	unconditioned	9.79947e-23	0.96149	2.55399e-24	0.0250454	0.0134644	50.6771	OID30720	no_MHC	UKB
47571	rs187739503	1	196824686	CFHR2	ENSG00000080910	bipolar	C	1038	rs1694459	unconditioned	1.81138e-05	0.963214	4.71838e-07	0.0250786	0.011689	10.9188	OID30720	no_MHC	UKB
47572	rs187739503	1	196824686	CFHR2	ENSG00000080910	bipolar	C	1040	rs17552483	unconditioned	1.14108e-23	0.824898	2.99537e-25	0.0215003	0.153601	52.8275	OID30720	no_MHC	UKB
47573	rs187739503	1	196824686	CFHR2	ENSG00000080910	bipolar	C	1040	rs17616291	unconditioned	1.73938e-22	0.794069	4.57411e-24	0.0206967	0.185234	50.1033	OID30720	no_MHC	UKB
47574	rs187739503	1	196824686	CFHR2	ENSG00000080910	bipolar	C	1047	rs17617973	unconditioned	1.28765e-14	0.966977	3.36503e-16	0.0252625	0.00776062	31.9834	OID30720	no_MHC	UKB
47575	rs187739503	1	196824686	CFHR2	ENSG00000080910	bipolar	C	1039	rs183516453	unconditioned	2.89161e-19	0.910824	7.55304e-21	0.0237258	0.0654502	42.6873	OID30720	no_MHC	UKB
47576	rs187739503	1	196824686	CFHR2	ENSG00000080910	bipolar	C	1038	rs184080912	unconditioned	3.95777e-10	0.957744	1.03094e-11	0.0249305	0.0173254	21.6502	OID30720	no_MHC	UKB
47577	rs187739503	1	196824686	CFHR2	ENSG00000080910	bipolar	C	1039	rs185840287	unconditioned	3.30426e-21	0.938494	8.62016e-23	0.0244464	0.0370598	47.1591	OID30720	no_MHC	UKB
47578	rs187739503	1	196824686	CFHR2	ENSG00000080910	bipolar	C	1038	rs191704319	unconditioned	3.08003e-56	0.959741	8.02301e-58	0.0249845	0.015274	127.82	OID30720	no_MHC	UKB
47579	rs187739503	1	196824686	CFHR2	ENSG00000080910	bipolar	C	1041	rs2878551	unconditioned	4.2194e-124	0.967152	1.10026e-125	0.0252121	0.00763587	284.081	OID30720	no_MHC	UKB
47580	rs187739503	1	196824686	CFHR2	ENSG00000080910	bipolar	C	1038	rs35703353	unconditioned	3.0611e-17	0.959815	7.9737e-19	0.0249865	0.0151987	38.0252	OID30720	no_MHC	UKB
47581	rs187739503	1	196824686	CFHR2	ENSG00000080910	bipolar	C	1045	rs3828022	unconditioned	3.34696e-06	0.964461	8.74248e-08	0.025182	0.0103532	12.6075	OID30720	no_MHC	UKB
47582	rs187739503	1	196824686	CFHR2	ENSG00000080910	bipolar	C	1041	rs41313916	unconditioned	1.80257e-24	0.940579	4.72122e-26	0.0246005	0.0348204	54.6728	OID30720	no_MHC	UKB
47583	rs187739503	1	196824686	CFHR2	ENSG00000080910	bipolar	C	1040	rs449847	unconditioned	1.63414e-35	0.955767	4.26256e-37	0.0249112	0.0193218	80.0994	OID30720	no_MHC	UKB
47584	rs187739503	1	196824686	CFHR2	ENSG00000080910	bipolar	C	1041	rs55847636	unconditioned	3.25563e-24	0.959582	8.50651e-26	0.0250572	0.0153605	54.0817	OID30720	no_MHC	UKB
47585	rs187739503	1	196824686	CFHR2	ENSG00000080910	bipolar	C	1039	rs61818924	unconditioned	2.06514e-09	0.96884	5.3826e-11	0.0252461	0.00591404	19.9981	OID30720	no_MHC	UKB
47586	rs187739503	1	196824686	CFHR2	ENSG00000080910	bipolar	C	1040	rs61819094	unconditioned	4.9946e-55	0.965337	1.30229e-56	0.0251606	0.00950261	125.034	OID30720	no_MHC	UKB
47587	rs187739503	1	196824686	CFHR2	ENSG00000080910	bipolar	C	1039	rs61819887	unconditioned	3.82732e-09	0.963465	9.97414e-11	0.0250968	0.0114378	19.3811	OID30720	no_MHC	UKB
47588	rs187739503	1	196824686	CFHR2	ENSG00000080910	bipolar	C	1046	rs6428394	unconditioned	9.72275e-10	0.954879	2.54009e-11	0.0249262	0.020195	20.7514	OID30720	no_MHC	UKB
47589	rs187739503	1	196824686	CFHR2	ENSG00000080910	bipolar	C	1039	rs6669247	unconditioned	2.12123e-19	0.958503	5.52915e-21	0.0249676	0.0165292	42.9971	OID30720	no_MHC	UKB
47590	rs187739503	1	196824686	CFHR2	ENSG00000080910	bipolar	C	1080	rs6675769	unconditioned	4.23838e-53	0.939523	1.13331e-54	0.0250868	0.0353906	120.593	OID30720	no_MHC	UKB
47591	rs187739503	1	196824686	CFHR2	ENSG00000080910	bipolar	C	1038	rs71524421	unconditioned	1.56501e-15	0.950935	4.07662e-17	0.0247461	0.0243192	34.0909	OID30720	no_MHC	UKB
47592	rs187739503	1	196824686	CFHR2	ENSG00000080910	bipolar	C	1041	rs71631857	unconditioned	4.70224e-71	0.956978	1.22729e-72	0.0249593	0.0180624	161.936	OID30720	no_MHC	UKB
47593	rs187739503	1	196824686	CFHR2	ENSG00000080910	bipolar	C	1045	rs71631868	unconditioned	5.93021e-17	0.964424	1.54761e-18	0.0251582	0.0104181	37.3639	OID30720	no_MHC	UKB
47594	rs187739503	1	196824686	CFHR2	ENSG00000080910	bipolar	C	1039	rs72734340	unconditioned	1.3827e-15	0.963241	3.60341e-17	0.025091	0.0116685	34.2147	OID30720	no_MHC	UKB
47595	rs187739503	1	196824686	CFHR2	ENSG00000080910	bipolar	C	1040	rs72736416	unconditioned	8.87675e-19	0.965969	2.31446e-20	0.0251771	0.00885421	41.5657	OID30720	no_MHC	UKB
47596	rs187739503	1	196824686	CFHR2	ENSG00000080910	bipolar	C	1040	rs74550177	unconditioned	2.41613e-32	0.954593	6.30425e-34	0.024887	0.0205196	72.8006	OID30720	no_MHC	UKB
47597	rs187739503	1	196824686	CFHR2	ENSG00000080910	bipolar	C	1039	rs74670666	unconditioned	1.87678e-15	0.959914	4.89167e-17	0.0250043	0.0150818	33.9092	OID30720	no_MHC	UKB
47598	rs187739503	1	196824686	CFHR2	ENSG00000080910	bipolar	C	1040	rs74940900	unconditioned	3.64056e-05	0.95136	9.49789e-07	0.0247963	0.0238059	10.2208	OID30720	no_MHC	UKB
47599	rs187739503	1	196824686	CFHR2	ENSG00000080910	bipolar	C	1040	rs74979069	unconditioned	3.06356e-81	0.959387	7.98991e-83	0.0250056	0.0156076	185.39	OID30720	no_MHC	UKB
47600	rs187739503	1	196824686	CFHR2	ENSG00000080910	bipolar	C	1039	rs76720656	unconditioned	1.38937e-27	0.944731	3.6236e-29	0.0246088	0.0306607	61.8409	OID30720	no_MHC	UKB
47601	rs187739503	1	196824686	CFHR2	ENSG00000080910	bipolar	C	1074	rs76886884	unconditioned	2.34612e-150	0.966817	6.2049e-152	0.0255622	0.00762116	344.535	OID30720	no_MHC	UKB
47602	rs187739503	1	196824686	CFHR2	ENSG00000080910	bipolar	C	1039	rs78042598	unconditioned	4.46067e-65	0.960443	1.16261e-66	0.0250181	0.0145389	148.173	OID30720	no_MHC	UKB
47603	rs187739503	1	196824686	CFHR2	ENSG00000080910	bipolar	C	1044	rs79844463	unconditioned	3.11465e-36	0.955459	8.13777e-38	0.0249441	0.0195969	81.7569	OID30720	no_MHC	UKB
47604	rs187739503	1	196824686	CFHR2	ENSG00000080910	bipolar	C	1038	rs946753	unconditioned	1.30126e-39	0.958232	3.3896e-41	0.0249437	0.0168245	89.5375	OID30720	no_MHC	UKB
47605	rs187739503	1	196824686	CFHR2	ENSG00000080910	bipolar_noukb	C	1642	unconditioned	unconditioned	0	0.882209	0	0.0567396	0.0610515	6499.78	OID30720	no_MHC	UKB
47606	rs187739503	1	196824686	CFHR2	ENSG00000080910	bipolar_noukb	C	1188	rs1034162	unconditioned	1.10336e-135	0.962917	3.28736e-137	0.0286809	0.00840235	310.751	OID30720	no_MHC	UKB
47607	rs187739503	1	196824686	CFHR2	ENSG00000080910	bipolar_noukb	C	1040	rs10737679	unconditioned	5.29561e-30	0.828007	1.5129e-31	0.0235069	0.148486	67.4107	OID30720	no_MHC	UKB
47608	rs187739503	1	196824686	CFHR2	ENSG00000080910	bipolar_noukb	C	1055	rs10737686	unconditioned	7.77501e-27	0.957235	2.22512e-28	0.0273796	0.0153857	60.1189	OID30720	no_MHC	UKB
47609	rs187739503	1	196824686	CFHR2	ENSG00000080910	bipolar_noukb	C	1039	rs1089033	unconditioned	8.30826e-18	0.946453	2.35869e-19	0.0268428	0.0267042	39.3293	OID30720	no_MHC	UKB
47610	rs187739503	1	196824686	CFHR2	ENSG00000080910	bipolar_noukb	C	1047	rs10922192	unconditioned	1.18672e-73	0.958345	3.37813e-75	0.0272659	0.0143886	167.918	OID30720	no_MHC	UKB
47611	rs187739503	1	196824686	CFHR2	ENSG00000080910	bipolar_noukb	C	1063	rs111328085	unconditioned	1.53753e-119	0.944844	4.40472e-121	0.0270399	0.0281157	273.577	OID30720	no_MHC	UKB
47612	rs187739503	1	196824686	CFHR2	ENSG00000080910	bipolar_noukb	C	1039	rs114036234	unconditioned	3.44489e-17	0.961906	9.77794e-19	0.0272919	0.0108017	37.9071	OID30720	no_MHC	UKB
47613	rs187739503	1	196824686	CFHR2	ENSG00000080910	bipolar_noukb	C	1038	rs114100584	unconditioned	0.00521051	0.928373	0.000147836	0.0263005	0.0399684	5.25708	OID30720	no_MHC	UKB
47614	rs187739503	1	196824686	CFHR2	ENSG00000080910	bipolar_noukb	C	1046	rs114176389	unconditioned	7.79089e-81	0.954497	2.22202e-82	0.0272047	0.018298	184.456	OID30720	no_MHC	UKB
47615	rs187739503	1	196824686	CFHR2	ENSG00000080910	bipolar_noukb	C	1038	rs114851508	unconditioned	0.00600582	0.950366	0.000170401	0.0269479	0.0165097	5.11503	OID30720	no_MHC	UKB
47616	rs187739503	1	196824686	CFHR2	ENSG00000080910	bipolar_noukb	C	1044	rs115060510	unconditioned	5.94137e-33	0.947009	1.69393e-34	0.0269739	0.0260171	74.2034	OID30720	no_MHC	UKB
47617	rs187739503	1	196824686	CFHR2	ENSG00000080910	bipolar_noukb	C	1039	rs12043743	unconditioned	1.66267e-43	0.941036	4.72314e-45	0.0266997	0.0322638	98.5027	OID30720	no_MHC	UKB
47618	rs187739503	1	196824686	CFHR2	ENSG00000080910	bipolar_noukb	C	1042	rs12736087	unconditioned	1.44979e-36	0.940627	4.14206e-38	0.0268412	0.0325322	82.5216	OID30720	no_MHC	UKB
47619	rs187739503	1	196824686	CFHR2	ENSG00000080910	bipolar_noukb	C	1060	rs138307921	unconditioned	1.54761e-164	0.954534	4.41646e-166	0.0272216	0.0182448	377.187	OID30720	no_MHC	UKB
47620	rs187739503	1	196824686	CFHR2	ENSG00000080910	bipolar_noukb	C	1039	rs138881853	unconditioned	1.61928e-87	0.961497	4.59622e-89	0.0272803	0.0112223	199.843	OID30720	no_MHC	UKB
47621	rs187739503	1	196824686	CFHR2	ENSG00000080910	bipolar_noukb	C	1039	rs141014089	unconditioned	2.67994e-40	0.961629	7.60679e-42	0.027284	0.0110871	91.1176	OID30720	no_MHC	UKB
47622	rs187739503	1	196824686	CFHR2	ENSG00000080910	bipolar_noukb	C	1039	rs141073581	unconditioned	2.62449e-28	0.954143	7.45154e-30	0.0270716	0.0187855	63.5075	OID30720	no_MHC	UKB
47623	rs187739503	1	196824686	CFHR2	ENSG00000080910	bipolar_noukb	C	1039	rs147973159	unconditioned	9.77521e-23	0.959111	2.77488e-24	0.0272125	0.0136769	50.6796	OID30720	no_MHC	UKB
47624	rs187739503	1	196824686	CFHR2	ENSG00000080910	bipolar_noukb	C	1038	rs1694459	unconditioned	1.80588e-05	0.960284	5.12375e-07	0.0272334	0.0124636	10.9219	OID30720	no_MHC	UKB
47625	rs187739503	1	196824686	CFHR2	ENSG00000080910	bipolar_noukb	C	1040	rs17552483	unconditioned	1.17755e-23	0.851266	3.36026e-25	0.0241672	0.124566	52.796	OID30720	no_MHC	UKB
47626	rs187739503	1	196824686	CFHR2	ENSG00000080910	bipolar_noukb	C	1040	rs17616291	unconditioned	1.62954e-22	0.743924	4.67766e-24	0.0211197	0.234957	50.1686	OID30720	no_MHC	UKB
47627	rs187739503	1	196824686	CFHR2	ENSG00000080910	bipolar_noukb	C	1047	rs17617973	unconditioned	1.28494e-14	0.964945	3.6568e-16	0.0274537	0.00760148	31.9855	OID30720	no_MHC	UKB
47628	rs187739503	1	196824686	CFHR2	ENSG00000080910	bipolar_noukb	C	1039	rs183516453	unconditioned	2.88256e-19	0.907973	8.19959e-21	0.0257615	0.0662652	42.6904	OID30720	no_MHC	UKB
47629	rs187739503	1	196824686	CFHR2	ENSG00000080910	bipolar_noukb	C	1038	rs184080912	unconditioned	3.94894e-10	0.955607	1.12042e-11	0.0270958	0.0172976	21.6524	OID30720	no_MHC	UKB
47630	rs187739503	1	196824686	CFHR2	ENSG00000080910	bipolar_noukb	C	1039	rs185840287	unconditioned	3.30867e-21	0.939745	9.39941e-23	0.0266631	0.0335915	47.1577	OID30720	no_MHC	UKB
47631	rs187739503	1	196824686	CFHR2	ENSG00000080910	bipolar_noukb	C	1038	rs191704319	unconditioned	3.06891e-56	0.956276	8.70731e-58	0.0271155	0.0166086	127.823	OID30720	no_MHC	UKB
47632	rs187739503	1	196824686	CFHR2	ENSG00000080910	bipolar_noukb	C	1041	rs2878551	unconditioned	4.21056e-124	0.965127	1.1958e-125	0.0274022	0.00747107	284.083	OID30720	no_MHC	UKB
47633	rs187739503	1	196824686	CFHR2	ENSG00000080910	bipolar_noukb	C	1038	rs35703353	unconditioned	3.05574e-17	0.958134	8.66994e-19	0.0271701	0.0146962	38.0269	OID30720	no_MHC	UKB
47634	rs187739503	1	196824686	CFHR2	ENSG00000080910	bipolar_noukb	C	1045	rs3828022	unconditioned	3.33873e-06	0.962091	9.49734e-08	0.027357	0.0105487	12.6099	OID30720	no_MHC	UKB
47635	rs187739503	1	196824686	CFHR2	ENSG00000080910	bipolar_noukb	C	1041	rs41313916	unconditioned	1.78668e-24	0.932288	5.09853e-26	0.026563	0.0411488	54.6817	OID30720	no_MHC	UKB
47636	rs187739503	1	196824686	CFHR2	ENSG00000080910	bipolar_noukb	C	1040	rs449847	unconditioned	1.62903e-35	0.952779	4.62822e-37	0.0270491	0.0201716	80.1025	OID30720	no_MHC	UKB
47637	rs187739503	1	196824686	CFHR2	ENSG00000080910	bipolar_noukb	C	1041	rs55847636	unconditioned	3.24395e-24	0.95614	9.23238e-26	0.0271954	0.0166647	54.0852	OID30720	no_MHC	UKB
47638	rs187739503	1	196824686	CFHR2	ENSG00000080910	bipolar_noukb	C	1039	rs61818924	unconditioned	2.06012e-09	0.966487	5.84861e-11	0.0274322	0.00608128	20.0005	OID30720	no_MHC	UKB
47639	rs187739503	1	196824686	CFHR2	ENSG00000080910	bipolar_noukb	C	1040	rs61819094	unconditioned	4.98297e-55	0.963089	1.41514e-56	0.0273418	0.00956894	125.036	OID30720	no_MHC	UKB
47640	rs187739503	1	196824686	CFHR2	ENSG00000080910	bipolar_noukb	C	1039	rs61819887	unconditioned	3.81927e-09	0.961438	1.08408e-10	0.0272786	0.0112831	19.3832	OID30720	no_MHC	UKB
47641	rs187739503	1	196824686	CFHR2	ENSG00000080910	bipolar_noukb	C	1046	rs6428394	unconditioned	9.69289e-10	0.951947	2.75773e-11	0.0270629	0.0209904	20.7545	OID30720	no_MHC	UKB
47642	rs187739503	1	196824686	CFHR2	ENSG00000080910	bipolar_noukb	C	1039	rs6669247	unconditioned	2.11574e-19	0.956022	6.00665e-21	0.0271249	0.0168534	42.9997	OID30720	no_MHC	UKB
47643	rs187739503	1	196824686	CFHR2	ENSG00000080910	bipolar_noukb	C	1080	rs6675769	unconditioned	4.19645e-53	0.930227	1.22264e-54	0.0270596	0.042713	120.603	OID30720	no_MHC	UKB
47644	rs187739503	1	196824686	CFHR2	ENSG00000080910	bipolar_noukb	C	1038	rs71524421	unconditioned	1.55613e-15	0.945537	4.41515e-17	0.0267998	0.0276631	34.0966	OID30720	no_MHC	UKB
47645	rs187739503	1	196824686	CFHR2	ENSG00000080910	bipolar_noukb	C	1041	rs71631857	unconditioned	4.67711e-71	0.951865	1.32979e-72	0.0270422	0.0210932	161.941	OID30720	no_MHC	UKB
47646	rs187739503	1	196824686	CFHR2	ENSG00000080910	bipolar_noukb	C	1045	rs71631868	unconditioned	5.91759e-17	0.962371	1.68193e-18	0.0273427	0.0102863	37.366	OID30720	no_MHC	UKB
47647	rs187739503	1	196824686	CFHR2	ENSG00000080910	bipolar_noukb	C	1039	rs72734340	unconditioned	1.37938e-15	0.960924	3.91536e-17	0.027264	0.0118118	34.2171	OID30720	no_MHC	UKB
47648	rs187739503	1	196824686	CFHR2	ENSG00000080910	bipolar_noukb	C	1040	rs72736416	unconditioned	8.85642e-19	0.963756	2.51513e-20	0.0273607	0.00888316	41.568	OID30720	no_MHC	UKB
47649	rs187739503	1	196824686	CFHR2	ENSG00000080910	bipolar_noukb	C	1040	rs74550177	unconditioned	2.41208e-32	0.952991	6.85397e-34	0.0270595	0.0199494	72.8022	OID30720	no_MHC	UKB
47650	rs187739503	1	196824686	CFHR2	ENSG00000080910	bipolar_noukb	C	1039	rs74670666	unconditioned	1.87167e-15	0.957302	5.31346e-17	0.0271612	0.0155365	33.9119	OID30720	no_MHC	UKB
47651	rs187739503	1	196824686	CFHR2	ENSG00000080910	bipolar_noukb	C	1040	rs74940900	unconditioned	3.65653e-05	0.955534	1.03874e-06	0.0271272	0.0173014	10.2164	OID30720	no_MHC	UKB
47652	rs187739503	1	196824686	CFHR2	ENSG00000080910	bipolar_noukb	C	1040	rs74979069	unconditioned	3.05434e-81	0.9565	8.67641e-83	0.0271547	0.0163457	185.393	OID30720	no_MHC	UKB
47653	rs187739503	1	196824686	CFHR2	ENSG00000080910	bipolar_noukb	C	1039	rs76720656	unconditioned	1.39622e-27	0.949388	3.96492e-29	0.0269367	0.0236757	61.836	OID30720	no_MHC	UKB
47654	rs187739503	1	196824686	CFHR2	ENSG00000080910	bipolar_noukb	C	1074	rs76886884	unconditioned	2.34134e-150	0.964846	6.74127e-152	0.0277728	0.00738088	344.537	OID30720	no_MHC	UKB
47655	rs187739503	1	196824686	CFHR2	ENSG00000080910	bipolar_noukb	C	1039	rs78042598	unconditioned	4.45195e-65	0.958566	1.2638e-66	0.0271971	0.0142365	148.175	OID30720	no_MHC	UKB
47656	rs187739503	1	196824686	CFHR2	ENSG00000080910	bipolar_noukb	C	1044	rs79844463	unconditioned	3.10978e-36	0.953966	8.84682e-38	0.0271198	0.0189144	81.7585	OID30720	no_MHC	UKB
47657	rs187739503	1	196824686	CFHR2	ENSG00000080910	bipolar_noukb	C	1038	rs946753	unconditioned	1.29673e-39	0.954894	3.67917e-41	0.0270749	0.0180312	89.541	OID30720	no_MHC	UKB
47658	rs187739503	1	196824686	CFHR2	ENSG00000080910	depression_Als_noukb_included	C	1556	unconditioned	unconditioned	0	0.556965	0	0.424376	0.0186597	6500.22	OID30720	no_MHC	UKB
47659	rs187739503	1	196824686	CFHR2	ENSG00000080910	depression_Als_noukb_included	C	1177	rs1034162	unconditioned	6.57416e-136	0.573804	4.84788e-136	0.423129	0.00306685	311.268	OID30720	no_MHC	UKB
47660	rs187739503	1	196824686	CFHR2	ENSG00000080910	depression_Als_noukb_included	C	1030	rs10737679	unconditioned	3.44662e-30	0.5389	2.53919e-30	0.396954	0.0641455	67.8402	OID30720	no_MHC	UKB
47661	rs187739503	1	196824686	CFHR2	ENSG00000080910	depression_Als_noukb_included	C	1045	rs10737686	unconditioned	4.63089e-27	0.570137	3.41239e-27	0.420111	0.00975274	60.637	OID30720	no_MHC	UKB
47662	rs187739503	1	196824686	CFHR2	ENSG00000080910	depression_Als_noukb_included	C	1029	rs1089033	unconditioned	5.04726e-18	0.574958	3.71781e-18	0.423513	0.00152849	39.8277	OID30720	no_MHC	UKB
47663	rs187739503	1	196824686	CFHR2	ENSG00000080910	depression_Als_noukb_included	C	1037	rs10922192	unconditioned	7.11499e-74	0.574579	5.24125e-74	0.42326	0.00216126	168.429	OID30720	no_MHC	UKB
47664	rs187739503	1	196824686	CFHR2	ENSG00000080910	depression_Als_noukb_included	C	1053	rs111328085	unconditioned	9.26464e-120	0.569241	6.82893e-120	0.419574	0.011185	274.084	OID30720	no_MHC	UKB
47665	rs187739503	1	196824686	CFHR2	ENSG00000080910	depression_Als_noukb_included	C	1028	rs114036234	unconditioned	0.00298412	0.543053	0.00219809	0.399959	0.0518054	5.81445	OID30720	no_MHC	UKB
47666	rs187739503	1	196824686	CFHR2	ENSG00000080910	depression_Als_noukb_included	C	1028	rs114100584	unconditioned	0.00327896	0.564515	0.00241527	0.415806	0.0139856	5.72023	OID30720	no_MHC	UKB
47667	rs187739503	1	196824686	CFHR2	ENSG00000080910	depression_Als_noukb_included	C	1033	rs114176389	unconditioned	6.13336e-80	0.571575	4.51816e-80	0.421046	0.00737982	182.393	OID30720	no_MHC	UKB
47668	rs187739503	1	196824686	CFHR2	ENSG00000080910	depression_Als_noukb_included	C	1028	rs114851508	unconditioned	0.00367926	0.566642	0.00271013	0.417377	0.00959111	5.60504	OID30720	no_MHC	UKB
47669	rs187739503	1	196824686	CFHR2	ENSG00000080910	depression_Als_noukb_included	C	1033	rs115060510	unconditioned	1.77635e-31	0.565507	1.30886e-31	0.416661	0.0178314	70.8056	OID30720	no_MHC	UKB
47670	rs187739503	1	196824686	CFHR2	ENSG00000080910	depression_Als_noukb_included	C	1029	rs12043743	unconditioned	9.21745e-44	0.521709	6.7912e-44	0.384289	0.0940026	99.0926	OID30720	no_MHC	UKB
47671	rs187739503	1	196824686	CFHR2	ENSG00000080910	depression_Als_noukb_included	C	1031	rs12736087	unconditioned	8.82785e-37	0.572846	6.50331e-37	0.422	0.00515417	83.0177	OID30720	no_MHC	UKB
47672	rs187739503	1	196824686	CFHR2	ENSG00000080910	depression_Als_noukb_included	C	1050	rs138307921	unconditioned	9.27911e-165	0.572651	6.83822e-165	0.422008	0.00534008	377.699	OID30720	no_MHC	UKB
47673	rs187739503	1	196824686	CFHR2	ENSG00000080910	depression_Als_noukb_included	C	1029	rs138881853	unconditioned	9.60607e-88	0.570463	7.07595e-88	0.420201	0.00933612	200.365	OID30720	no_MHC	UKB
47674	rs187739503	1	196824686	CFHR2	ENSG00000080910	depression_Als_noukb_included	C	1029	rs141014089	unconditioned	1.57586e-40	0.565485	1.16082e-40	0.416535	0.0179801	91.6486	OID30720	no_MHC	UKB
47675	rs187739503	1	196824686	CFHR2	ENSG00000080910	depression_Als_noukb_included	C	1029	rs141073581	unconditioned	1.576e-28	0.572978	1.16089e-28	0.422054	0.00496751	64.0175	OID30720	no_MHC	UKB
47676	rs187739503	1	196824686	CFHR2	ENSG00000080910	depression_Als_noukb_included	C	1029	rs147973159	unconditioned	5.83113e-23	0.572153	4.29526e-23	0.421446	0.00640062	51.1962	OID30720	no_MHC	UKB
47677	rs187739503	1	196824686	CFHR2	ENSG00000080910	depression_Als_noukb_included	C	1028	rs1694459	unconditioned	1.08018e-05	0.574066	7.95654e-06	0.422852	0.00306405	11.4358	OID30720	no_MHC	UKB
47678	rs187739503	1	196824686	CFHR2	ENSG00000080910	depression_Als_noukb_included	C	1030	rs17552483	unconditioned	7.70191e-24	0.556804	5.67369e-24	0.410142	0.0330537	53.2206	OID30720	no_MHC	UKB
47679	rs187739503	1	196824686	CFHR2	ENSG00000080910	depression_Als_noukb_included	C	1030	rs17616291	unconditioned	1.25758e-22	0.574121	9.26341e-23	0.422898	0.00298089	50.4277	OID30720	no_MHC	UKB
47680	rs187739503	1	196824686	CFHR2	ENSG00000080910	depression_Als_noukb_included	C	1037	rs17617973	unconditioned	7.65582e-15	0.574915	5.63964e-15	0.423508	0.0015771	32.5033	OID30720	no_MHC	UKB
47681	rs187739503	1	196824686	CFHR2	ENSG00000080910	depression_Als_noukb_included	C	1028	rs183516453	unconditioned	0.00199342	0.557672	0.00146835	0.410751	0.0281158	6.2179	OID30720	no_MHC	UKB
47682	rs187739503	1	196824686	CFHR2	ENSG00000080910	depression_Als_noukb_included	C	1028	rs184080912	unconditioned	1.62505e-08	0.554042	1.197e-08	0.408068	0.0378906	17.9351	OID30720	no_MHC	UKB
47683	rs187739503	1	196824686	CFHR2	ENSG00000080910	depression_Als_noukb_included	C	1028	rs185840287	unconditioned	4.10416e-07	0.571547	3.02311e-07	0.420992	0.00746005	14.7061	OID30720	no_MHC	UKB
47684	rs187739503	1	196824686	CFHR2	ENSG00000080910	depression_Als_noukb_included	C	1028	rs191704319	unconditioned	1.30893e-56	0.407863	9.6415e-57	0.300138	0.291999	128.676	OID30720	no_MHC	UKB
47685	rs187739503	1	196824686	CFHR2	ENSG00000080910	depression_Als_noukb_included	C	1031	rs2878551	unconditioned	1.20987e-124	0.277329	8.97209e-125	0.205143	0.517528	285.33	OID30720	no_MHC	UKB
47686	rs187739503	1	196824686	CFHR2	ENSG00000080910	depression_Als_noukb_included	C	1028	rs35703353	unconditioned	1.46351e-17	0.458879	1.07801e-17	0.337805	0.203316	38.7631	OID30720	no_MHC	UKB
47687	rs187739503	1	196824686	CFHR2	ENSG00000080910	depression_Als_noukb_included	C	1035	rs3828022	unconditioned	1.99219e-06	0.574001	1.46751e-06	0.422826	0.00316968	13.1263	OID30720	no_MHC	UKB
47688	rs187739503	1	196824686	CFHR2	ENSG00000080910	depression_Als_noukb_included	C	1030	rs41313916	unconditioned	1.09946e-24	0.573712	8.10461e-25	0.422905	0.00338309	55.1672	OID30720	no_MHC	UKB
47689	rs187739503	1	196824686	CFHR2	ENSG00000080910	depression_Als_noukb_included	C	1029	rs449847	unconditioned	5.07096e-21	0.104473	3.73527e-21	0.0761354	0.819392	46.7308	OID30720	no_MHC	UKB
47690	rs187739503	1	196824686	CFHR2	ENSG00000080910	depression_Als_noukb_included	C	1031	rs55847636	unconditioned	1.76487e-24	0.52019	1.30166e-24	0.383563	0.0962471	54.694	OID30720	no_MHC	UKB
47691	rs187739503	1	196824686	CFHR2	ENSG00000080910	depression_Als_noukb_included	C	1029	rs61818924	unconditioned	1.22407e-09	0.574248	9.01649e-10	0.422989	0.00276349	20.5211	OID30720	no_MHC	UKB
47692	rs187739503	1	196824686	CFHR2	ENSG00000080910	depression_Als_noukb_included	C	1030	rs61819094	unconditioned	2.97129e-55	0.574309	2.18867e-55	0.423036	0.00265567	125.553	OID30720	no_MHC	UKB
47693	rs187739503	1	196824686	CFHR2	ENSG00000080910	depression_Als_noukb_included	C	1029	rs61819887	unconditioned	2.25839e-09	0.568506	1.66357e-09	0.41876	0.0127336	19.9086	OID30720	no_MHC	UKB
47694	rs187739503	1	196824686	CFHR2	ENSG00000080910	depression_Als_noukb_included	C	1036	rs6428394	unconditioned	5.82427e-10	0.572019	4.29041e-10	0.421368	0.00661251	21.2638	OID30720	no_MHC	UKB
47695	rs187739503	1	196824686	CFHR2	ENSG00000080910	depression_Als_noukb_included	C	1029	rs6669247	unconditioned	1.26859e-19	0.573259	9.3445e-20	0.422261	0.00447956	43.5112	OID30720	no_MHC	UKB
47696	rs187739503	1	196824686	CFHR2	ENSG00000080910	depression_Als_noukb_included	C	1069	rs6675769	unconditioned	2.59173e-53	0.574505	1.91069e-53	0.423538	0.00195737	121.085	OID30720	no_MHC	UKB
47697	rs187739503	1	196824686	CFHR2	ENSG00000080910	depression_Als_noukb_included	C	1028	rs71524421	unconditioned	2.9504e-10	0.538645	2.17325e-10	0.396699	0.0646558	21.9439	OID30720	no_MHC	UKB
47698	rs187739503	1	196824686	CFHR2	ENSG00000080910	depression_Als_noukb_included	C	1031	rs71631857	unconditioned	2.81546e-71	0.57301	2.07392e-71	0.422084	0.0049058	162.448	OID30720	no_MHC	UKB
47699	rs187739503	1	196824686	CFHR2	ENSG00000080910	depression_Als_noukb_included	C	1035	rs71631868	unconditioned	3.51824e-17	0.572161	2.59163e-17	0.421463	0.00637596	37.886	OID30720	no_MHC	UKB
47700	rs187739503	1	196824686	CFHR2	ENSG00000080910	depression_Als_noukb_included	C	1029	rs72734340	unconditioned	8.22712e-16	0.573132	6.06014e-16	0.422167	0.00470094	34.7339	OID30720	no_MHC	UKB
47701	rs187739503	1	196824686	CFHR2	ENSG00000080910	depression_Als_noukb_included	C	1030	rs72736416	unconditioned	5.27109e-19	0.573598	3.88272e-19	0.422513	0.0038893	42.0869	OID30720	no_MHC	UKB
47702	rs187739503	1	196824686	CFHR2	ENSG00000080910	depression_Als_noukb_included	C	1029	rs74550177	unconditioned	7.73866e-32	0.558384	5.70101e-32	0.411327	0.0302888	71.6365	OID30720	no_MHC	UKB
47703	rs187739503	1	196824686	CFHR2	ENSG00000080910	depression_Als_noukb_included	C	1029	rs74670666	unconditioned	1.12014e-15	0.572923	8.25098e-16	0.422013	0.00506454	34.4253	OID30720	no_MHC	UKB
47704	rs187739503	1	196824686	CFHR2	ENSG00000080910	depression_Als_noukb_included	C	1030	rs74940900	unconditioned	2.16118e-05	0.564756	1.592e-05	0.415999	0.0192071	10.7423	OID30720	no_MHC	UKB
47705	rs187739503	1	196824686	CFHR2	ENSG00000080910	depression_Als_noukb_included	C	1030	rs74979069	unconditioned	1.82579e-81	0.571851	1.3449e-81	0.421226	0.0069233	185.907	OID30720	no_MHC	UKB
47706	rs187739503	1	196824686	CFHR2	ENSG00000080910	depression_Als_noukb_included	C	1029	rs76720656	unconditioned	8.41877e-28	0.572473	6.20132e-28	0.421682	0.00584576	62.3419	OID30720	no_MHC	UKB
47707	rs187739503	1	196824686	CFHR2	ENSG00000080910	depression_Als_noukb_included	C	1063	rs76886884	unconditioned	1.34397e-150	0.553873	9.92152e-151	0.408846	0.0372806	345.092	OID30720	no_MHC	UKB
47708	rs187739503	1	196824686	CFHR2	ENSG00000080910	depression_Als_noukb_included	C	1029	rs78042598	unconditioned	2.66233e-65	0.57329	1.96108e-65	0.422283	0.00442673	148.689	OID30720	no_MHC	UKB
47709	rs187739503	1	196824686	CFHR2	ENSG00000080910	depression_Als_noukb_included	C	1034	rs79844463	unconditioned	1.85777e-36	0.569943	1.37004e-36	0.420302	0.00975439	82.2737	OID30720	no_MHC	UKB
47710	rs187739503	1	196824686	CFHR2	ENSG00000080910	depression_Als_noukb_included	C	1028	rs946753	unconditioned	5.8542e-40	0.431091	4.31218e-40	0.317289	0.25162	90.3362	OID30720	no_MHC	UKB
47711	rs187739503	1	196824686	CFHR2	ENSG00000080910	depression_Als_ukb_included	C	1582	unconditioned	unconditioned	0	0.943987	0	0.0433899	0.0126234	6499.64	OID30720	no_MHC	UKB
47712	rs187739503	1	196824686	CFHR2	ENSG00000080910	depression_Als_ukb_included	C	1153	rs1034162	unconditioned	1.10695e-135	0.967157	3.3331e-137	0.029118	0.00372448	310.747	OID30720	no_MHC	UKB
47713	rs187739503	1	196824686	CFHR2	ENSG00000080910	depression_Als_ukb_included	C	1005	rs10737679	unconditioned	6.02899e-30	0.942618	1.78236e-31	0.0278372	0.0295444	67.281	OID30720	no_MHC	UKB
47714	rs187739503	1	196824686	CFHR2	ENSG00000080910	depression_Als_ukb_included	C	1020	rs10737686	unconditioned	7.80141e-27	0.960419	2.31853e-28	0.028532	0.0110492	60.1155	OID30720	no_MHC	UKB
47715	rs187739503	1	196824686	CFHR2	ENSG00000080910	depression_Als_ukb_included	C	1004	rs1089033	unconditioned	8.50787e-18	0.968978	2.51253e-19	0.0286133	0.00240855	39.3055	OID30720	no_MHC	UKB
47716	rs187739503	1	196824686	CFHR2	ENSG00000080910	depression_Als_ukb_included	C	1012	rs10922192	unconditioned	1.20032e-73	0.96936	3.54746e-75	0.0286468	0.0019929	167.906	OID30720	no_MHC	UKB
47717	rs187739503	1	196824686	CFHR2	ENSG00000080910	depression_Als_ukb_included	C	1028	rs111328085	unconditioned	1.54751e-119	0.958185	4.65005e-121	0.0287791	0.0130364	273.571	OID30720	no_MHC	UKB
47718	rs187739503	1	196824686	CFHR2	ENSG00000080910	depression_Als_ukb_included	C	1004	rs114036234	unconditioned	3.44584e-17	0.962258	1.01782e-18	0.0284136	0.00932819	37.9068	OID30720	no_MHC	UKB
47719	rs187739503	1	196824686	CFHR2	ENSG00000080910	depression_Als_ukb_included	C	1003	rs114100584	unconditioned	0.00533422	0.950172	0.000157509	0.0280404	0.0162962	5.23361	OID30720	no_MHC	UKB
47720	rs187739503	1	196824686	CFHR2	ENSG00000080910	depression_Als_ukb_included	C	1011	rs114176389	unconditioned	7.83017e-81	0.961984	2.32085e-82	0.0285036	0.0095123	184.451	OID30720	no_MHC	UKB
47721	rs187739503	1	196824686	CFHR2	ENSG00000080910	depression_Als_ukb_included	C	1003	rs114851508	unconditioned	0.00601332	0.951266	0.000177562	0.0280745	0.014469	5.11378	OID30720	no_MHC	UKB
47722	rs187739503	1	196824686	CFHR2	ENSG00000080910	depression_Als_ukb_included	C	1009	rs115060510	unconditioned	6.04129e-33	0.964355	1.78646e-34	0.0285097	0.0071352	74.1867	OID30720	no_MHC	UKB
47723	rs187739503	1	196824686	CFHR2	ENSG00000080910	depression_Als_ukb_included	C	1004	rs12043743	unconditioned	1.68459e-43	0.953871	4.97742e-45	0.0281659	0.0179632	98.4896	OID30720	no_MHC	UKB
47724	rs187739503	1	196824686	CFHR2	ENSG00000080910	depression_Als_ukb_included	C	1007	rs12736087	unconditioned	1.48536e-36	0.965179	4.39178e-38	0.0285313	0.00628992	82.4974	OID30720	no_MHC	UKB
47725	rs187739503	1	196824686	CFHR2	ENSG00000080910	depression_Als_ukb_included	C	1025	rs138307921	unconditioned	1.5471e-164	0.96061	4.60377e-166	0.0285745	0.0108152	377.188	OID30720	no_MHC	UKB
47726	rs187739503	1	196824686	CFHR2	ENSG00000080910	depression_Als_ukb_included	C	1004	rs138881853	unconditioned	1.61939e-87	0.962963	4.78319e-89	0.0284344	0.00860218	199.843	OID30720	no_MHC	UKB
47727	rs187739503	1	196824686	CFHR2	ENSG00000080910	depression_Als_ukb_included	C	1004	rs141014089	unconditioned	2.68337e-40	0.963391	7.92574e-42	0.028447	0.00816202	91.1163	OID30720	no_MHC	UKB
47728	rs187739503	1	196824686	CFHR2	ENSG00000080910	depression_Als_ukb_included	C	1004	rs141073581	unconditioned	2.65943e-28	0.967172	7.85395e-30	0.0285587	0.004269	63.4943	OID30720	no_MHC	UKB
47729	rs187739503	1	196824686	CFHR2	ENSG00000080910	depression_Als_ukb_included	C	1004	rs147973159	unconditioned	9.84593e-23	0.966481	2.90782e-24	0.0285383	0.00498098	50.6724	OID30720	no_MHC	UKB
47730	rs187739503	1	196824686	CFHR2	ENSG00000080910	depression_Als_ukb_included	C	1003	rs1694459	unconditioned	0.00523791	0.932208	0.000154665	0.0274914	0.0349081	5.25183	OID30720	no_MHC	UKB
47731	rs187739503	1	196824686	CFHR2	ENSG00000080910	depression_Als_ukb_included	C	1005	rs17552483	unconditioned	1.29116e-23	0.933845	3.81838e-25	0.0275781	0.0385768	52.7039	OID30720	no_MHC	UKB
47732	rs187739503	1	196824686	CFHR2	ENSG00000080910	depression_Als_ukb_included	C	1005	rs17616291	unconditioned	2.12055e-22	0.968166	6.26308e-24	0.0285917	0.0032419	49.9052	OID30720	no_MHC	UKB
47733	rs187739503	1	196824686	CFHR2	ENSG00000080910	depression_Als_ukb_included	C	1012	rs17617973	unconditioned	1.29121e-14	0.96945	3.81607e-16	0.0286495	0.00190004	31.9806	OID30720	no_MHC	UKB
47734	rs187739503	1	196824686	CFHR2	ENSG00000080910	depression_Als_ukb_included	C	1004	rs183516453	unconditioned	2.59001e-19	0.781301	7.71265e-21	0.0230703	0.195628	42.7975	OID30720	no_MHC	UKB
47735	rs187739503	1	196824686	CFHR2	ENSG00000080910	depression_Als_ukb_included	C	1003	rs184080912	unconditioned	3.48254e-10	0.842816	1.02832e-11	0.0247543	0.13243	21.7781	OID30720	no_MHC	UKB
47736	rs187739503	1	196824686	CFHR2	ENSG00000080910	depression_Als_ukb_included	C	1004	rs185840287	unconditioned	3.36626e-21	0.956752	9.94517e-23	0.028251	0.0149975	47.1405	OID30720	no_MHC	UKB
47737	rs187739503	1	196824686	CFHR2	ENSG00000080910	depression_Als_ukb_included	C	1003	rs191704319	unconditioned	3.04645e-56	0.949269	8.99555e-58	0.0280073	0.0227242	127.831	OID30720	no_MHC	UKB
47738	rs187739503	1	196824686	CFHR2	ENSG00000080910	depression_Als_ukb_included	C	1006	rs2878551	unconditioned	4.04545e-124	0.927583	1.20127e-125	0.027499	0.0449182	284.123	OID30720	no_MHC	UKB
47739	rs187739503	1	196824686	CFHR2	ENSG00000080910	depression_Als_ukb_included	C	1003	rs35703353	unconditioned	0.000863081	0.958117	2.54851e-05	0.0282786	0.0127161	7.055	OID30720	no_MHC	UKB
47740	rs187739503	1	196824686	CFHR2	ENSG00000080910	depression_Als_ukb_included	C	1010	rs3828022	unconditioned	3.35774e-06	0.967432	9.92408e-08	0.0285893	0.00397574	12.6042	OID30720	no_MHC	UKB
47741	rs187739503	1	196824686	CFHR2	ENSG00000080910	depression_Als_ukb_included	C	1006	rs41313916	unconditioned	1.85426e-24	0.967767	5.47955e-26	0.028595	0.00363828	54.6446	OID30720	no_MHC	UKB
47742	rs187739503	1	196824686	CFHR2	ENSG00000080910	depression_Als_ukb_included	C	1005	rs449847	unconditioned	1.65299e-35	0.966753	4.8824e-37	0.02855	0.00469722	80.0879	OID30720	no_MHC	UKB
47743	rs187739503	1	196824686	CFHR2	ENSG00000080910	depression_Als_ukb_included	C	1006	rs55847636	unconditioned	3.25164e-24	0.958444	9.61805e-26	0.0283367	0.0132192	54.0829	OID30720	no_MHC	UKB
47744	rs187739503	1	196824686	CFHR2	ENSG00000080910	depression_Als_ukb_included	C	1004	rs61818924	unconditioned	4.87204e-08	0.944359	1.4388e-09	0.0278609	0.0277798	16.8372	OID30720	no_MHC	UKB
47745	rs187739503	1	196824686	CFHR2	ENSG00000080910	depression_Als_ukb_included	C	1005	rs61819094	unconditioned	5.00121e-55	0.967181	1.47717e-56	0.0285626	0.0042565	125.032	OID30720	no_MHC	UKB
47746	rs187739503	1	196824686	CFHR2	ENSG00000080910	depression_Als_ukb_included	C	1004	rs61819887	unconditioned	3.79846e-09	0.956107	1.12223e-10	0.0282319	0.0156612	19.3887	OID30720	no_MHC	UKB
47747	rs187739503	1	196824686	CFHR2	ENSG00000080910	depression_Als_ukb_included	C	1011	rs6428394	unconditioned	9.82526e-10	0.965199	2.90359e-11	0.0285176	0.00628368	20.7409	OID30720	no_MHC	UKB
47748	rs187739503	1	196824686	CFHR2	ENSG00000080910	depression_Als_ukb_included	C	1004	rs6669247	unconditioned	2.13115e-19	0.963595	6.29462e-21	0.028453	0.00795236	42.9925	OID30720	no_MHC	UKB
47749	rs187739503	1	196824686	CFHR2	ENSG00000080910	depression_Als_ukb_included	C	1045	rs6675769	unconditioned	4.37272e-53	0.969221	1.31574e-54	0.0291619	0.00161744	120.562	OID30720	no_MHC	UKB
47750	rs187739503	1	196824686	CFHR2	ENSG00000080910	depression_Als_ukb_included	C	1003	rs71524421	unconditioned	1.5846e-15	0.963555	4.67902e-17	0.0284439	0.00800065	34.0784	OID30720	no_MHC	UKB
47751	rs187739503	1	196824686	CFHR2	ENSG00000080910	depression_Als_ukb_included	C	1006	rs71631857	unconditioned	4.75408e-71	0.967927	1.4043e-72	0.028588	0.00348524	161.925	OID30720	no_MHC	UKB
47752	rs187739503	1	196824686	CFHR2	ENSG00000080910	depression_Als_ukb_included	C	1010	rs71631868	unconditioned	5.90653e-17	0.96046	1.74586e-18	0.0283783	0.0111614	37.3679	OID30720	no_MHC	UKB
47753	rs187739503	1	196824686	CFHR2	ENSG00000080910	depression_Als_ukb_included	C	1004	rs72734340	unconditioned	1.38664e-15	0.966123	4.09523e-17	0.0285277	0.00534963	34.2119	OID30720	no_MHC	UKB
47754	rs187739503	1	196824686	CFHR2	ENSG00000080910	depression_Als_ukb_included	C	1005	rs72736416	unconditioned	8.89098e-19	0.967478	2.62603e-20	0.0285714	0.00395073	41.5641	OID30720	no_MHC	UKB
47755	rs187739503	1	196824686	CFHR2	ENSG00000080910	depression_Als_ukb_included	C	1005	rs74550177	unconditioned	2.43138e-32	0.961592	7.1905e-34	0.0284279	0.00998057	72.7943	OID30720	no_MHC	UKB
47756	rs187739503	1	196824686	CFHR2	ENSG00000080910	depression_Als_ukb_included	C	1004	rs74670666	unconditioned	1.82006e-15	0.931034	5.38239e-17	0.0274916	0.0414745	33.9399	OID30720	no_MHC	UKB
47757	rs187739503	1	196824686	CFHR2	ENSG00000080910	depression_Als_ukb_included	C	1005	rs74940900	unconditioned	3.63202e-05	0.949125	1.07347e-06	0.0280294	0.0228078	10.2231	OID30720	no_MHC	UKB
47758	rs187739503	1	196824686	CFHR2	ENSG00000080910	depression_Als_ukb_included	C	1005	rs74979069	unconditioned	3.06075e-81	0.960151	9.04263e-83	0.0283551	0.0114942	185.391	OID30720	no_MHC	UKB
47759	rs187739503	1	196824686	CFHR2	ENSG00000080910	depression_Als_ukb_included	C	1004	rs76720656	unconditioned	1.42128e-27	0.966828	4.19743e-29	0.0285485	0.00462397	61.8182	OID30720	no_MHC	UKB
47760	rs187739503	1	196824686	CFHR2	ENSG00000080910	depression_Als_ukb_included	C	1039	rs76886884	unconditioned	2.3189e-150	0.956183	7.12278e-152	0.0293559	0.0144608	344.547	OID30720	no_MHC	UKB
47761	rs187739503	1	196824686	CFHR2	ENSG00000080910	depression_Als_ukb_included	C	1004	rs78042598	unconditioned	4.48528e-65	0.966774	1.32463e-66	0.0285469	0.00467861	148.167	OID30720	no_MHC	UKB
47762	rs187739503	1	196824686	CFHR2	ENSG00000080910	depression_Als_ukb_included	C	1009	rs79844463	unconditioned	3.14451e-36	0.965558	9.55383e-38	0.029331	0.00511119	81.7474	OID30720	no_MHC	UKB
47763	rs187739503	1	196824686	CFHR2	ENSG00000080910	depression_Als_ukb_included	C	1003	rs946753	unconditioned	1.27963e-39	0.942213	3.77851e-41	0.0277917	0.0299951	89.5542	OID30720	no_MHC	UKB
47764	rs187739503	1	196824686	CFHR2	ENSG00000080910	schizophrenia	C	1641	unconditioned	unconditioned	0	0.515231	0	0.463471	0.021298	6500.32	OID30720	no_MHC	UKB
47765	rs187739503	1	196824686	CFHR2	ENSG00000080910	schizophrenia	C	1189	rs1034162	unconditioned	8.55809e-136	0.746877	2.81996e-136	0.246095	0.00702791	311.005	OID30720	no_MHC	UKB
47766	rs187739503	1	196824686	CFHR2	ENSG00000080910	schizophrenia	C	1041	rs10737679	unconditioned	4.51452e-30	0.705878	1.48131e-30	0.231552	0.0625703	67.5703	OID30720	no_MHC	UKB
47767	rs187739503	1	196824686	CFHR2	ENSG00000080910	schizophrenia	C	1056	rs10737686	unconditioned	6.07845e-27	0.748359	1.99472e-27	0.245577	0.00606344	60.365	OID30720	no_MHC	UKB
47768	rs187739503	1	196824686	CFHR2	ENSG00000080910	schizophrenia	C	1040	rs1089033	unconditioned	6.51652e-18	0.742343	2.13764e-18	0.243499	0.0141572	39.5722	OID30720	no_MHC	UKB
47769	rs187739503	1	196824686	CFHR2	ENSG00000080910	schizophrenia	C	1048	rs10922192	unconditioned	8.78273e-74	0.709256	2.89383e-74	0.233636	0.0571075	168.219	OID30720	no_MHC	UKB
47770	rs187739503	1	196824686	CFHR2	ENSG00000080910	schizophrenia	C	1064	rs111328085	unconditioned	1.1895e-119	0.730974	3.92912e-120	0.241425	0.0276005	273.834	OID30720	no_MHC	UKB
47771	rs187739503	1	196824686	CFHR2	ENSG00000080910	schizophrenia	C	1040	rs114036234	unconditioned	2.67576e-17	0.747146	8.77745e-18	0.245083	0.00777161	38.1597	OID30720	no_MHC	UKB
47772	rs187739503	1	196824686	CFHR2	ENSG00000080910	schizophrenia	C	1039	rs114100584	unconditioned	0.00339931	0.605666	0.00111506	0.198482	0.191338	5.68418	OID30720	no_MHC	UKB
47773	rs187739503	1	196824686	CFHR2	ENSG00000080910	schizophrenia	C	1047	rs114176389	unconditioned	6.00583e-81	0.735801	1.9718e-81	0.241551	0.0226479	184.717	OID30720	no_MHC	UKB
47774	rs187739503	1	196824686	CFHR2	ENSG00000080910	schizophrenia	C	1039	rs114851508	unconditioned	0.00461264	0.729909	0.00151306	0.239404	0.0245616	5.37895	OID30720	no_MHC	UKB
47775	rs187739503	1	196824686	CFHR2	ENSG00000080910	schizophrenia	C	1045	rs115060510	unconditioned	3.72751e-33	0.594137	1.22788e-33	0.195504	0.210359	74.6696	OID30720	no_MHC	UKB
47776	rs187739503	1	196824686	CFHR2	ENSG00000080910	schizophrenia	C	1040	rs12043743	unconditioned	1.24839e-43	0.706562	4.09612e-44	0.23177	0.0616677	98.7893	OID30720	no_MHC	UKB
47777	rs187739503	1	196824686	CFHR2	ENSG00000080910	schizophrenia	C	1043	rs12736087	unconditioned	7.52474e-37	0.488207	2.4694e-37	0.159864	0.351929	83.1775	OID30720	no_MHC	UKB
47778	rs187739503	1	196824686	CFHR2	ENSG00000080910	schizophrenia	C	1061	rs138307921	unconditioned	1.08041e-164	0.666376	3.55894e-165	0.219394	0.11423	377.547	OID30720	no_MHC	UKB
47779	rs187739503	1	196824686	CFHR2	ENSG00000080910	schizophrenia	C	1040	rs138881853	unconditioned	1.2563e-87	0.745967	4.12114e-88	0.244696	0.0093374	200.097	OID30720	no_MHC	UKB
47780	rs187739503	1	196824686	CFHR2	ENSG00000080910	schizophrenia	C	1040	rs141014089	unconditioned	2.08022e-40	0.746434	6.82387e-41	0.244849	0.0087171	91.3709	OID30720	no_MHC	UKB
47781	rs187739503	1	196824686	CFHR2	ENSG00000080910	schizophrenia	C	1040	rs141073581	unconditioned	1.85955e-28	0.676045	6.10259e-29	0.22176	0.102195	63.8521	OID30720	no_MHC	UKB
47782	rs187739503	1	196824686	CFHR2	ENSG00000080910	schizophrenia	C	1040	rs147973159	unconditioned	7.58844e-23	0.744552	2.48931e-23	0.244232	0.0112166	50.9328	OID30720	no_MHC	UKB
47783	rs187739503	1	196824686	CFHR2	ENSG00000080910	schizophrenia	C	1039	rs1694459	unconditioned	1.4036e-05	0.746374	4.60417e-06	0.244821	0.00878658	11.1739	OID30720	no_MHC	UKB
47784	rs187739503	1	196824686	CFHR2	ENSG00000080910	schizophrenia	C	1041	rs17552483	unconditioned	1.02374e-23	0.740073	3.35844e-24	0.242769	0.0171582	52.936	OID30720	no_MHC	UKB
47785	rs187739503	1	196824686	CFHR2	ENSG00000080910	schizophrenia	C	1041	rs17616291	unconditioned	2.54551e-24	0.0116209	1.05068e-24	0.00381204	0.984567	54.3277	OID30720	no_MHC	UKB
47786	rs187739503	1	196824686	CFHR2	ENSG00000080910	schizophrenia	C	1048	rs17617973	unconditioned	9.34947e-15	0.702113	3.08069e-15	0.231283	0.0666044	32.3035	OID30720	no_MHC	UKB
47787	rs187739503	1	196824686	CFHR2	ENSG00000080910	schizophrenia	C	1040	rs183516453	unconditioned	2.34622e-19	0.739034	7.69675e-20	0.242421	0.0185453	42.8963	OID30720	no_MHC	UKB
47788	rs187739503	1	196824686	CFHR2	ENSG00000080910	schizophrenia	C	1039	rs184080912	unconditioned	3.06835e-10	0.742513	1.0065e-10	0.243549	0.0139385	21.9047	OID30720	no_MHC	UKB
47789	rs187739503	1	196824686	CFHR2	ENSG00000080910	schizophrenia	C	1040	rs185840287	unconditioned	2.20115e-21	0.625181	7.22629e-22	0.205075	0.169744	47.5653	OID30720	no_MHC	UKB
47790	rs187739503	1	196824686	CFHR2	ENSG00000080910	schizophrenia	C	1039	rs191704319	unconditioned	2.3157e-56	0.721577	7.59609e-57	0.236654	0.0417691	128.105	OID30720	no_MHC	UKB
47791	rs187739503	1	196824686	CFHR2	ENSG00000080910	schizophrenia	C	1042	rs2878551	unconditioned	3.24181e-124	0.743075	1.06356e-124	0.243771	0.0131546	284.344	OID30720	no_MHC	UKB
47792	rs187739503	1	196824686	CFHR2	ENSG00000080910	schizophrenia	C	1039	rs35703353	unconditioned	2.36823e-17	0.742566	7.76841e-18	0.243566	0.0138678	38.2818	OID30720	no_MHC	UKB
47793	rs187739503	1	196824686	CFHR2	ENSG00000080910	schizophrenia	C	1046	rs3828022	unconditioned	2.58276e-06	0.744249	8.47497e-07	0.244203	0.0115445	12.8667	OID30720	no_MHC	UKB
47794	rs187739503	1	196824686	CFHR2	ENSG00000080910	schizophrenia	C	1042	rs41313916	unconditioned	6.39156e-26	0.0333511	2.28271e-26	0.0109555	0.955693	58.0122	OID30720	no_MHC	UKB
47795	rs187739503	1	196824686	CFHR2	ENSG00000080910	schizophrenia	C	1041	rs449847	unconditioned	1.2535e-35	0.733137	4.11234e-36	0.240494	0.0263695	80.3645	OID30720	no_MHC	UKB
47796	rs187739503	1	196824686	CFHR2	ENSG00000080910	schizophrenia	C	1042	rs55847636	unconditioned	2.53566e-24	0.747374	8.33273e-25	0.245596	0.00702937	54.3316	OID30720	no_MHC	UKB
47797	rs187739503	1	196824686	CFHR2	ENSG00000080910	schizophrenia	C	1040	rs61818924	unconditioned	1.58631e-09	0.744205	5.20364e-10	0.244112	0.011683	20.2619	OID30720	no_MHC	UKB
47798	rs187739503	1	196824686	CFHR2	ENSG00000080910	schizophrenia	C	1041	rs61819094	unconditioned	3.82983e-55	0.740215	1.2564e-55	0.242815	0.0169698	125.299	OID30720	no_MHC	UKB
47799	rs187739503	1	196824686	CFHR2	ENSG00000080910	schizophrenia	C	1040	rs61819887	unconditioned	2.96629e-09	0.746714	9.73051e-10	0.244941	0.00834456	19.636	OID30720	no_MHC	UKB
47800	rs187739503	1	196824686	CFHR2	ENSG00000080910	schizophrenia	C	1047	rs6428394	unconditioned	7.53628e-10	0.740145	2.48253e-10	0.243795	0.0160605	21.0061	OID30720	no_MHC	UKB
47801	rs187739503	1	196824686	CFHR2	ENSG00000080910	schizophrenia	C	1040	rs6669247	unconditioned	1.57707e-19	0.712616	5.17436e-20	0.233756	0.0536281	43.2935	OID30720	no_MHC	UKB
47802	rs187739503	1	196824686	CFHR2	ENSG00000080910	schizophrenia	C	1081	rs6675769	unconditioned	3.33817e-53	0.739972	1.10348e-53	0.244593	0.0154352	120.832	OID30720	no_MHC	UKB
47803	rs187739503	1	196824686	CFHR2	ENSG00000080910	schizophrenia	C	1039	rs71524421	unconditioned	1.20121e-15	0.729881	3.94027e-16	0.239389	0.0307299	34.3554	OID30720	no_MHC	UKB
47804	rs187739503	1	196824686	CFHR2	ENSG00000080910	schizophrenia	C	1042	rs71631857	unconditioned	3.67956e-71	0.748848	1.20707e-71	0.245653	0.00549946	162.181	OID30720	no_MHC	UKB
47805	rs187739503	1	196824686	CFHR2	ENSG00000080910	schizophrenia	C	1046	rs71631868	unconditioned	4.60465e-17	0.748849	1.51065e-17	0.24567	0.00548081	37.6169	OID30720	no_MHC	UKB
47806	rs187739503	1	196824686	CFHR2	ENSG00000080910	schizophrenia	C	1040	rs72734340	unconditioned	1.06796e-15	0.74398	3.50336e-16	0.244044	0.0119754	34.473	OID30720	no_MHC	UKB
47807	rs187739503	1	196824686	CFHR2	ENSG00000080910	schizophrenia	C	1041	rs72736416	unconditioned	6.87418e-19	0.748049	2.25502e-19	0.245385	0.00656619	41.8213	OID30720	no_MHC	UKB
47808	rs187739503	1	196824686	CFHR2	ENSG00000080910	schizophrenia	C	1041	rs74550177	unconditioned	1.88048e-32	0.742963	6.16916e-33	0.243725	0.0133126	73.0512	OID30720	no_MHC	UKB
47809	rs187739503	1	196824686	CFHR2	ENSG00000080910	schizophrenia	C	1040	rs74670666	unconditioned	1.44236e-15	0.737726	4.73171e-16	0.241993	0.0202817	34.1725	OID30720	no_MHC	UKB
47810	rs187739503	1	196824686	CFHR2	ENSG00000080910	schizophrenia	C	1041	rs74940900	unconditioned	2.70796e-05	0.70765	8.88531e-06	0.232133	0.0601808	10.5167	OID30720	no_MHC	UKB
47811	rs187739503	1	196824686	CFHR2	ENSG00000080910	schizophrenia	C	1041	rs74979069	unconditioned	2.32408e-81	0.72781	7.62483e-82	0.238746	0.033444	185.666	OID30720	no_MHC	UKB
47812	rs187739503	1	196824686	CFHR2	ENSG00000080910	schizophrenia	C	1040	rs76720656	unconditioned	1.09021e-27	0.741313	3.5764e-28	0.243169	0.0155182	62.0834	OID30720	no_MHC	UKB
47813	rs187739503	1	196824686	CFHR2	ENSG00000080910	schizophrenia	C	1075	rs76886884	unconditioned	1.81642e-150	0.748533	5.96965e-151	0.245999	0.00546832	344.791	OID30720	no_MHC	UKB
47814	rs187739503	1	196824686	CFHR2	ENSG00000080910	schizophrenia	C	1040	rs78042598	unconditioned	3.46691e-65	0.746474	1.13728e-65	0.244862	0.00866329	148.425	OID30720	no_MHC	UKB
47815	rs187739503	1	196824686	CFHR2	ENSG00000080910	schizophrenia	C	1045	rs79844463	unconditioned	2.42917e-36	0.745181	7.96969e-37	0.24447	0.0103491	82.0055	OID30720	no_MHC	UKB
47816	rs187739503	1	196824686	CFHR2	ENSG00000080910	schizophrenia	C	1039	rs946753	unconditioned	9.76033e-40	0.718737	3.20163e-40	0.235718	0.0455453	89.8251	OID30720	no_MHC	UKB
47817	rs34181066	1	196643762	CFHR2	ENSG00000080910	anxiety_pgc_2026	C	1640	unconditioned	unconditioned	0	0.954234	0	0.029914	0.0158518	6499.66	OID30720	no_MHC	UKB
47818	rs34181066	1	196643762	CFHR2	ENSG00000080910	anxiety_pgc_2026	C	1291	rs1034162	unconditioned	6.13385e-70	0.9788	9.64966e-72	0.0153925	0.0058078	159.367	OID30720	no_MHC	UKB
47819	rs34181066	1	196643762	CFHR2	ENSG00000080910	anxiety_pgc_2026	C	1152	rs10399831	unconditioned	0.000771442	0.975823	1.11771e-05	0.014129	0.00926536	7.16725	OID30720	no_MHC	UKB
47820	rs34181066	1	196643762	CFHR2	ENSG00000080910	anxiety_pgc_2026	C	1158	rs10737679	unconditioned	5.10985e-32	0.959442	7.4238e-34	0.0139125	0.0266452	72.0516	OID30720	no_MHC	UKB
47821	rs34181066	1	196643762	CFHR2	ENSG00000080910	anxiety_pgc_2026	C	1153	rs1089033	unconditioned	2.25667e-07	0.944656	3.27034e-09	0.0136481	0.041696	15.3042	OID30720	no_MHC	UKB
47822	rs34181066	1	196643762	CFHR2	ENSG00000080910	anxiety_pgc_2026	C	1165	rs112488423	unconditioned	1.29811e-114	0.971325	1.91361e-116	0.0143044	0.0143708	262.234	OID30720	no_MHC	UKB
47823	rs34181066	1	196643762	CFHR2	ENSG00000080910	anxiety_pgc_2026	C	1154	rs114036234	unconditioned	1.72972e-11	0.971662	2.50967e-13	0.0140837	0.0142544	24.7805	OID30720	no_MHC	UKB
47824	rs34181066	1	196643762	CFHR2	ENSG00000080910	anxiety_pgc_2026	C	1154	rs114489904	unconditioned	1.04912e-34	0.97065	1.52183e-36	0.0140647	0.0152856	78.2399	OID30720	no_MHC	UKB
47825	rs34181066	1	196643762	CFHR2	ENSG00000080910	anxiety_pgc_2026	C	1158	rs11586343	unconditioned	4.78915e-13	0.981092	6.94888e-15	0.0142306	0.00467691	28.3673	OID30720	no_MHC	UKB
47826	rs34181066	1	196643762	CFHR2	ENSG00000080910	anxiety_pgc_2026	C	1159	rs116110830	unconditioned	3.10387e-13	0.971342	4.52696e-15	0.0141524	0.014506	28.801	OID30720	no_MHC	UKB
47827	rs34181066	1	196643762	CFHR2	ENSG00000080910	anxiety_pgc_2026	C	1152	rs12043743	unconditioned	2.29946e-44	0.848751	3.33159e-46	0.0121581	0.139091	100.481	OID30720	no_MHC	UKB
47828	rs34181066	1	196643762	CFHR2	ENSG00000080910	anxiety_pgc_2026	C	1159	rs12138336	unconditioned	2.64921e-13	0.136664	5.55065e-15	0.00200206	0.861334	28.9593	OID30720	no_MHC	UKB
47829	rs34181066	1	196643762	CFHR2	ENSG00000080910	anxiety_pgc_2026	C	1162	rs12727325	unconditioned	1.19808e-21	0.981172	1.7492e-23	0.0143207	0.00450731	48.1736	OID30720	no_MHC	UKB
47830	rs34181066	1	196643762	CFHR2	ENSG00000080910	anxiety_pgc_2026	C	1167	rs12736087	unconditioned	2.00629e-23	0.934234	3.02108e-25	0.014016	0.0517498	52.2632	OID30720	no_MHC	UKB
47831	rs34181066	1	196643762	CFHR2	ENSG00000080910	anxiety_pgc_2026	C	1163	rs12759472	unconditioned	1.54538e-36	0.979674	2.2476e-38	0.0142423	0.00608322	82.4578	OID30720	no_MHC	UKB
47832	rs34181066	1	196643762	CFHR2	ENSG00000080910	anxiety_pgc_2026	C	1164	rs1361399	unconditioned	8.14694e-47	0.981886	1.18977e-48	0.0143356	0.00377855	106.124	OID30720	no_MHC	UKB
47833	rs34181066	1	196643762	CFHR2	ENSG00000080910	anxiety_pgc_2026	C	1159	rs138307921	unconditioned	7.33015e-17	0.97505	1.0641e-18	0.0141438	0.0108064	37.152	OID30720	no_MHC	UKB
47834	rs34181066	1	196643762	CFHR2	ENSG00000080910	anxiety_pgc_2026	C	1159	rs138459467	unconditioned	0.000342379	0.974854	4.98491e-06	0.0141829	0.0106153	7.97959	OID30720	no_MHC	UKB
47835	rs34181066	1	196643762	CFHR2	ENSG00000080910	anxiety_pgc_2026	C	1156	rs138881853	unconditioned	6.08271e-10	0.977987	8.82777e-12	0.0141856	0.00782756	21.2204	OID30720	no_MHC	UKB
47836	rs34181066	1	196643762	CFHR2	ENSG00000080910	anxiety_pgc_2026	C	1153	rs140207890	unconditioned	1.57521e-22	0.948711	2.28848e-24	0.0137454	0.0375436	50.2025	OID30720	no_MHC	UKB
47837	rs34181066	1	196643762	CFHR2	ENSG00000080910	anxiety_pgc_2026	C	1153	rs141014089	unconditioned	1.69604e-27	0.970908	2.45994e-29	0.0140671	0.0150249	61.6415	OID30720	no_MHC	UKB
47838	rs34181066	1	196643762	CFHR2	ENSG00000080910	anxiety_pgc_2026	C	1158	rs141073581	unconditioned	4.43087e-35	0.980179	6.42758e-37	0.0142132	0.0056076	79.1019	OID30720	no_MHC	UKB
47839	rs34181066	1	196643762	CFHR2	ENSG00000080910	anxiety_pgc_2026	C	1158	rs147973159	unconditioned	0.000108535	0.975918	1.57492e-06	0.0141514	0.00982004	9.12844	OID30720	no_MHC	UKB
47840	rs34181066	1	196643762	CFHR2	ENSG00000080910	anxiety_pgc_2026	C	1162	rs149941257	unconditioned	4.10812e-24	0.979023	5.99867e-26	0.014289	0.00668767	53.8491	OID30720	no_MHC	UKB
47841	rs34181066	1	196643762	CFHR2	ENSG00000080910	anxiety_pgc_2026	C	1159	rs150638768	unconditioned	1.49513e-29	0.973539	2.17172e-31	0.0141286	0.012332	66.3728	OID30720	no_MHC	UKB
47842	rs34181066	1	196643762	CFHR2	ENSG00000080910	anxiety_pgc_2026	C	1157	rs1694459	unconditioned	0.00460191	0.976736	6.67306e-05	0.0141589	0.00443608	5.38128	OID30720	no_MHC	UKB
47843	rs34181066	1	196643762	CFHR2	ENSG00000080910	anxiety_pgc_2026	C	1153	rs17574369	unconditioned	6.83888e-06	0.97688	9.9145e-08	0.0141531	0.00895954	11.8929	OID30720	no_MHC	UKB
47844	rs34181066	1	196643762	CFHR2	ENSG00000080910	anxiety_pgc_2026	C	1153	rs17696917	unconditioned	1.17254e-57	0.974159	1.70026e-59	0.0141141	0.0117272	131.088	OID30720	no_MHC	UKB
47845	rs34181066	1	196643762	CFHR2	ENSG00000080910	anxiety_pgc_2026	C	1157	rs185769621	unconditioned	1.26669e-06	0.971198	1.83678e-08	0.0140683	0.014732	13.5791	OID30720	no_MHC	UKB
47846	rs34181066	1	196643762	CFHR2	ENSG00000080910	anxiety_pgc_2026	C	1153	rs185840287	unconditioned	1.31649e-26	0.971623	1.90934e-28	0.0140774	0.0142995	59.5922	OID30720	no_MHC	UKB
47847	rs34181066	1	196643762	CFHR2	ENSG00000080910	anxiety_pgc_2026	C	1152	rs186101838	unconditioned	2.85234e-08	0.974004	4.13263e-10	0.0141	0.0118964	17.3725	OID30720	no_MHC	UKB
47848	rs34181066	1	196643762	CFHR2	ENSG00000080910	anxiety_pgc_2026	C	1160	rs191704319	unconditioned	1.27024e-68	0.815364	1.85307e-70	0.0117219	0.172914	156.337	OID30720	no_MHC	UKB
47849	rs34181066	1	196643762	CFHR2	ENSG00000080910	anxiety_pgc_2026	C	1200	rs2284664	unconditioned	1.34611e-46	0.953494	2.31916e-48	0.0163973	0.030109	105.622	OID30720	no_MHC	UKB
47850	rs34181066	1	196643762	CFHR2	ENSG00000080910	anxiety_pgc_2026	C	1153	rs35703353	unconditioned	8.81522e-17	0.953372	1.27765e-18	0.013785	0.0328426	36.9675	OID30720	no_MHC	UKB
47851	rs34181066	1	196643762	CFHR2	ENSG00000080910	anxiety_pgc_2026	C	1153	rs400344	unconditioned	0.00279353	0.972248	4.04834e-05	0.0140788	0.0108393	5.88045	OID30720	no_MHC	UKB
47852	rs34181066	1	196643762	CFHR2	ENSG00000080910	anxiety_pgc_2026	C	1156	rs45512792	unconditioned	6.15516e-07	0.976495	8.94613e-09	0.0141834	0.00932069	14.3008	OID30720	no_MHC	UKB
47853	rs34181066	1	196643762	CFHR2	ENSG00000080910	anxiety_pgc_2026	C	1165	rs526902	unconditioned	3.53674e-11	0.972618	5.16312e-13	0.0141856	0.0131963	24.0652	OID30720	no_MHC	UKB
47854	rs34181066	1	196643762	CFHR2	ENSG00000080910	anxiety_pgc_2026	C	1154	rs55847636	unconditioned	1.47428e-21	0.97532	2.13863e-23	0.0141377	0.0105421	47.9661	OID30720	no_MHC	UKB
47855	rs34181066	1	196643762	CFHR2	ENSG00000080910	anxiety_pgc_2026	C	1154	rs61818924	unconditioned	1.82474e-11	0.979901	2.6457e-13	0.0142017	0.00589706	24.727	OID30720	no_MHC	UKB
47856	rs34181066	1	196643762	CFHR2	ENSG00000080910	anxiety_pgc_2026	C	1161	rs61818956	unconditioned	9.53256e-33	0.975391	1.38486e-34	0.0141597	0.0104496	73.7306	OID30720	no_MHC	UKB
47857	rs34181066	1	196643762	CFHR2	ENSG00000080910	anxiety_pgc_2026	C	1168	rs61820761	unconditioned	1.42384e-189	0.97398	2.10372e-191	0.0143788	0.0116412	434.835	OID30720	no_MHC	UKB
47858	rs34181066	1	196643762	CFHR2	ENSG00000080910	anxiety_pgc_2026	C	1183	rs6428379	unconditioned	2.88102e-11	0.975267	4.54614e-13	0.01538	0.00935335	24.2703	OID30720	no_MHC	UKB
47859	rs34181066	1	196643762	CFHR2	ENSG00000080910	anxiety_pgc_2026	C	1152	rs6428389	unconditioned	0.000247966	0.967399	3.59266e-06	0.0139979	0.0183516	8.30222	OID30720	no_MHC	UKB
47860	rs34181066	1	196643762	CFHR2	ENSG00000080910	anxiety_pgc_2026	C	1158	rs6669247	unconditioned	5.30603e-20	0.977022	7.69887e-22	0.0141674	0.00881062	44.3829	OID30720	no_MHC	UKB
47861	rs34181066	1	196643762	CFHR2	ENSG00000080910	anxiety_pgc_2026	C	1157	rs71524421	unconditioned	3.08145e-09	0.976107	4.4683e-11	0.0141444	0.00974818	19.5979	OID30720	no_MHC	UKB
47862	rs34181066	1	196643762	CFHR2	ENSG00000080910	anxiety_pgc_2026	C	1154	rs71631857	unconditioned	9.64156e-19	0.979186	1.39791e-20	0.0141903	0.00662349	41.483	OID30720	no_MHC	UKB
47863	rs34181066	1	196643762	CFHR2	ENSG00000080910	anxiety_pgc_2026	C	1161	rs71631868	unconditioned	4.35698e-22	0.981562	6.32759e-24	0.0142509	0.00418715	49.1851	OID30720	no_MHC	UKB
47864	rs34181066	1	196643762	CFHR2	ENSG00000080910	anxiety_pgc_2026	C	1159	rs72732210	unconditioned	2.38649e-17	0.972854	3.46685e-19	0.0141196	0.0130268	38.2741	OID30720	no_MHC	UKB
47865	rs34181066	1	196643762	CFHR2	ENSG00000080910	anxiety_pgc_2026	C	1156	rs72732292	unconditioned	0.00234968	0.959651	3.42895e-05	0.0139805	0.0239842	6.05348	OID30720	no_MHC	UKB
47866	rs34181066	1	196643762	CFHR2	ENSG00000080910	anxiety_pgc_2026	C	1153	rs72734340	unconditioned	1.69401e-08	0.979691	2.45543e-10	0.0141943	0.00611427	17.8936	OID30720	no_MHC	UKB
47867	rs34181066	1	196643762	CFHR2	ENSG00000080910	anxiety_pgc_2026	C	1153	rs74550177	unconditioned	7.18722e-31	0.966996	1.04274e-32	0.0140104	0.0189933	69.4078	OID30720	no_MHC	UKB
47868	rs34181066	1	196643762	CFHR2	ENSG00000080910	anxiety_pgc_2026	C	1153	rs74987187	unconditioned	5.72495e-13	0.974832	8.3011e-15	0.0141239	0.0110438	28.1888	OID30720	no_MHC	UKB
47869	rs34181066	1	196643762	CFHR2	ENSG00000080910	anxiety_pgc_2026	C	1161	rs76638816	unconditioned	1.19522e-21	0.932599	1.74653e-23	0.0135739	0.0538272	48.176	OID30720	no_MHC	UKB
47870	rs34181066	1	196643762	CFHR2	ENSG00000080910	anxiety_pgc_2026	C	1159	rs76720656	unconditioned	2.43203e-18	0.963035	3.53473e-20	0.0139738	0.022991	40.5578	OID30720	no_MHC	UKB
47871	rs34181066	1	196643762	CFHR2	ENSG00000080910	anxiety_pgc_2026	C	1206	rs76886884	unconditioned	7.8621e-82	0.9806	1.2487e-83	0.0155706	0.00382972	186.75	OID30720	no_MHC	UKB
47872	rs34181066	1	196643762	CFHR2	ENSG00000080910	anxiety_pgc_2026	C	1155	rs78042598	unconditioned	2.58893e-76	0.978196	3.75948e-78	0.0141971	0.00760698	174.045	OID30720	no_MHC	UKB
47873	rs34181066	1	196643762	CFHR2	ENSG00000080910	anxiety_pgc_2026	C	1153	rs79351096	unconditioned	3.56596e-25	0.925613	5.19006e-27	0.0134108	0.0609761	56.2932	OID30720	no_MHC	UKB
47874	rs34181066	1	196643762	CFHR2	ENSG00000080910	anxiety_pgc_2026	C	1155	rs79474525	unconditioned	3.70353e-15	0.977605	5.37826e-17	0.0141885	0.0082064	33.2295	OID30720	no_MHC	UKB
47875	rs34181066	1	196643762	CFHR2	ENSG00000080910	anxiety_pgc_2026	C	1160	rs946753	unconditioned	9.04928e-24	0.96439	1.32014e-25	0.0140473	0.021563	53.0594	OID30720	no_MHC	UKB
47876	rs34181066	1	196643762	CFHR2	ENSG00000080910	bipolar	C	1777	unconditioned	unconditioned	0	0.879309	0	0.0678709	0.0528199	6499.83	OID30720	no_MHC	UKB
47877	rs34181066	1	196643762	CFHR2	ENSG00000080910	bipolar	C	1361	rs1034162	unconditioned	6.02181e-70	0.960949	1.92001e-71	0.0306308	0.00842043	159.386	OID30720	no_MHC	UKB
47878	rs34181066	1	196643762	CFHR2	ENSG00000080910	bipolar	C	1220	rs10399831	unconditioned	0.000684094	0.942036	2.07993e-05	0.0286132	0.028646	7.28741	OID30720	no_MHC	UKB
47879	rs34181066	1	196643762	CFHR2	ENSG00000080910	bipolar	C	1227	rs10737679	unconditioned	4.51125e-32	0.847031	1.37975e-33	0.0257789	0.12719	72.1761	OID30720	no_MHC	UKB
47880	rs34181066	1	196643762	CFHR2	ENSG00000080910	bipolar	C	1221	rs1089033	unconditioned	2.25859e-07	0.945879	6.87741e-09	0.0287768	0.0253435	15.3034	OID30720	no_MHC	UKB
47881	rs34181066	1	196643762	CFHR2	ENSG00000080910	bipolar	C	1235	rs112488423	unconditioned	1.25779e-114	0.944075	3.8525e-116	0.0288892	0.0270359	262.265	OID30720	no_MHC	UKB
47882	rs34181066	1	196643762	CFHR2	ENSG00000080910	bipolar	C	1222	rs114036234	unconditioned	1.70915e-11	0.960105	5.201e-13	0.0292056	0.010689	24.7924	OID30720	no_MHC	UKB
47883	rs34181066	1	196643762	CFHR2	ENSG00000080910	bipolar	C	1223	rs114489904	unconditioned	6.47301e-41	0.929748	1.97591e-42	0.028339	0.0419126	92.5383	OID30720	no_MHC	UKB
47884	rs34181066	1	196643762	CFHR2	ENSG00000080910	bipolar	C	1227	rs11586343	unconditioned	3.18551e-13	0.943609	9.7064e-15	0.0287245	0.0276665	28.775	OID30720	no_MHC	UKB
47885	rs34181066	1	196643762	CFHR2	ENSG00000080910	bipolar	C	1227	rs116110830	unconditioned	3.03901e-13	0.951187	9.28489e-15	0.0290412	0.0197717	28.8221	OID30720	no_MHC	UKB
47886	rs34181066	1	196643762	CFHR2	ENSG00000080910	bipolar	C	1221	rs12043743	unconditioned	1.41361e-62	0.940725	4.30257e-64	0.028602	0.0306728	142.414	OID30720	no_MHC	UKB
47887	rs34181066	1	196643762	CFHR2	ENSG00000080910	bipolar	C	1229	rs12138336	unconditioned	1.80717e-12	0.932225	5.5156e-14	0.0284128	0.0393621	27.0393	OID30720	no_MHC	UKB
47888	rs34181066	1	196643762	CFHR2	ENSG00000080910	bipolar	C	1230	rs12727325	unconditioned	1.17423e-21	0.96159	3.58764e-23	0.0293704	0.00903981	48.1937	OID30720	no_MHC	UKB
47889	rs34181066	1	196643762	CFHR2	ENSG00000080910	bipolar	C	1238	rs12736087	unconditioned	2.01565e-23	0.938869	6.20328e-25	0.028862	0.0322688	52.2585	OID30720	no_MHC	UKB
47890	rs34181066	1	196643762	CFHR2	ENSG00000080910	bipolar	C	1232	rs12759472	unconditioned	1.51777e-36	0.962189	4.63025e-38	0.0293449	0.00846602	82.4758	OID30720	no_MHC	UKB
47891	rs34181066	1	196643762	CFHR2	ENSG00000080910	bipolar	C	1232	rs1361399	unconditioned	7.99218e-47	0.963223	2.44633e-48	0.0294761	0.00730062	106.143	OID30720	no_MHC	UKB
47892	rs34181066	1	196643762	CFHR2	ENSG00000080910	bipolar	C	1228	rs138307921	unconditioned	7.17616e-17	0.95477	2.18575e-18	0.0290647	0.0161655	37.1732	OID30720	no_MHC	UKB
47893	rs34181066	1	196643762	CFHR2	ENSG00000080910	bipolar	C	1228	rs138459467	unconditioned	0.000328163	0.938086	9.99587e-06	0.0285412	0.0330344	8.022	OID30720	no_MHC	UKB
47894	rs34181066	1	196643762	CFHR2	ENSG00000080910	bipolar	C	1224	rs138881853	unconditioned	5.96874e-10	0.959652	1.81988e-11	0.0292489	0.0110995	21.2393	OID30720	no_MHC	UKB
47895	rs34181066	1	196643762	CFHR2	ENSG00000080910	bipolar	C	1221	rs140207890	unconditioned	1.58032e-22	0.952162	4.80798e-24	0.0289497	0.0188887	50.1992	OID30720	no_MHC	UKB
47896	rs34181066	1	196643762	CFHR2	ENSG00000080910	bipolar	C	1221	rs141014089	unconditioned	1.6765e-27	0.959831	5.09919e-29	0.0291829	0.0109859	61.6531	OID30720	no_MHC	UKB
47897	rs34181066	1	196643762	CFHR2	ENSG00000080910	bipolar	C	1227	rs141073581	unconditioned	4.30564e-35	0.952643	1.31122e-36	0.0289931	0.0183637	79.1306	OID30720	no_MHC	UKB
47898	rs34181066	1	196643762	CFHR2	ENSG00000080910	bipolar	C	1227	rs147973159	unconditioned	0.000106176	0.956358	3.23288e-06	0.0291052	0.014427	9.15041	OID30720	no_MHC	UKB
47899	rs34181066	1	196643762	CFHR2	ENSG00000080910	bipolar	C	1230	rs149941257	unconditioned	4.0395e-24	0.962674	1.23414e-25	0.0294035	0.00792225	53.8659	OID30720	no_MHC	UKB
47900	rs34181066	1	196643762	CFHR2	ENSG00000080910	bipolar	C	1228	rs150638768	unconditioned	1.46036e-29	0.951462	4.45045e-31	0.0289762	0.0195617	66.3963	OID30720	no_MHC	UKB
47901	rs34181066	1	196643762	CFHR2	ENSG00000080910	bipolar	C	1226	rs1694459	unconditioned	2.88899e-08	0.888616	8.79248e-10	0.0269601	0.0844244	17.3598	OID30720	no_MHC	UKB
47902	rs34181066	1	196643762	CFHR2	ENSG00000080910	bipolar	C	1221	rs17574369	unconditioned	6.67333e-06	0.953242	2.03016e-07	0.0289818	0.0177696	11.9174	OID30720	no_MHC	UKB
47903	rs34181066	1	196643762	CFHR2	ENSG00000080910	bipolar	C	1221	rs17696917	unconditioned	1.13833e-57	0.94657	3.46397e-59	0.0287797	0.0246507	131.118	OID30720	no_MHC	UKB
47904	rs34181066	1	196643762	CFHR2	ENSG00000080910	bipolar	C	1226	rs185769621	unconditioned	1.14558e-06	0.878496	3.48651e-08	0.0266417	0.0948607	13.6796	OID30720	no_MHC	UKB
47905	rs34181066	1	196643762	CFHR2	ENSG00000080910	bipolar	C	1221	rs185840287	unconditioned	1.26602e-26	0.934673	3.85424e-28	0.028418	0.0369089	59.6313	OID30720	no_MHC	UKB
47906	rs34181066	1	196643762	CFHR2	ENSG00000080910	bipolar	C	1220	rs186101838	unconditioned	2.78673e-08	0.951665	8.47282e-10	0.0289152	0.0194193	17.3958	OID30720	no_MHC	UKB
47907	rs34181066	1	196643762	CFHR2	ENSG00000080910	bipolar	C	1228	rs191704319	unconditioned	1.48875e-68	0.955644	4.54597e-70	0.0291657	0.0151907	156.178	OID30720	no_MHC	UKB
47908	rs34181066	1	196643762	CFHR2	ENSG00000080910	bipolar	C	1269	rs2284664	unconditioned	1.14648e-46	0.812102	3.95591e-48	0.0278615	0.160036	105.782	OID30720	no_MHC	UKB
47909	rs34181066	1	196643762	CFHR2	ENSG00000080910	bipolar	C	1221	rs35703353	unconditioned	4.32841e-44	0.955813	1.31633e-45	0.0290525	0.0151348	99.8485	OID30720	no_MHC	UKB
47910	rs34181066	1	196643762	CFHR2	ENSG00000080910	bipolar	C	1222	rs400344	unconditioned	2.19827e-08	0.959216	6.6964e-10	0.0292082	0.0115758	17.633	OID30720	no_MHC	UKB
47911	rs34181066	1	196643762	CFHR2	ENSG00000080910	bipolar	C	1224	rs45512792	unconditioned	5.99883e-07	0.951756	1.82817e-08	0.0289859	0.0192578	14.3265	OID30720	no_MHC	UKB
47912	rs34181066	1	196643762	CFHR2	ENSG00000080910	bipolar	C	1234	rs526902	unconditioned	3.20386e-11	0.881115	1.0015e-12	0.0274516	0.0914332	24.1641	OID30720	no_MHC	UKB
47913	rs34181066	1	196643762	CFHR2	ENSG00000080910	bipolar	C	1222	rs55847636	unconditioned	1.44452e-21	0.955639	4.39606e-23	0.0290673	0.0152937	47.9865	OID30720	no_MHC	UKB
47914	rs34181066	1	196643762	CFHR2	ENSG00000080910	bipolar	C	1222	rs61818924	unconditioned	1.7921e-11	0.962351	5.45125e-13	0.0292647	0.00838397	24.745	OID30720	no_MHC	UKB
47915	rs34181066	1	196643762	CFHR2	ENSG00000080910	bipolar	C	1230	rs61818956	unconditioned	9.41996e-33	0.963918	2.87458e-34	0.0294081	0.00667426	73.7425	OID30720	no_MHC	UKB
47916	rs34181066	1	196643762	CFHR2	ENSG00000080910	bipolar	C	1238	rs61820761	unconditioned	1.38488e-189	0.948308	4.25005e-191	0.02908	0.0226116	434.863	OID30720	no_MHC	UKB
47917	rs34181066	1	196643762	CFHR2	ENSG00000080910	bipolar	C	1255	rs6428379	unconditioned	2.76363e-11	0.93545	8.67542e-13	0.0293299	0.0352202	24.3119	OID30720	no_MHC	UKB
47918	rs34181066	1	196643762	CFHR2	ENSG00000080910	bipolar	C	1220	rs6428389	unconditioned	0.000242907	0.953556	7.38539e-06	0.0289749	0.0172192	8.32283	OID30720	no_MHC	UKB
47919	rs34181066	1	196643762	CFHR2	ENSG00000080910	bipolar	C	1227	rs6669247	unconditioned	5.1824e-20	0.954491	1.57813e-21	0.0290494	0.0164601	44.4064	OID30720	no_MHC	UKB
47920	rs34181066	1	196643762	CFHR2	ENSG00000080910	bipolar	C	1226	rs71524421	unconditioned	3.02323e-09	0.957649	9.20103e-11	0.0291323	0.0132184	19.6169	OID30720	no_MHC	UKB
47921	rs34181066	1	196643762	CFHR2	ENSG00000080910	bipolar	C	1222	rs71631857	unconditioned	9.41657e-19	0.956391	2.86643e-20	0.0290983	0.0145108	41.5066	OID30720	no_MHC	UKB
47922	rs34181066	1	196643762	CFHR2	ENSG00000080910	bipolar	C	1230	rs71631868	unconditioned	4.27246e-22	0.962469	1.3039e-23	0.0293652	0.00816549	49.2047	OID30720	no_MHC	UKB
47923	rs34181066	1	196643762	CFHR2	ENSG00000080910	bipolar	C	1228	rs72732210	unconditioned	2.32337e-17	0.947496	7.08269e-19	0.0288604	0.0236434	38.3009	OID30720	no_MHC	UKB
47924	rs34181066	1	196643762	CFHR2	ENSG00000080910	bipolar	C	1224	rs72732292	unconditioned	0.00226687	0.93732	6.90824e-05	0.0285328	0.0318109	6.08935	OID30720	no_MHC	UKB
47925	rs34181066	1	196643762	CFHR2	ENSG00000080910	bipolar	C	1221	rs72734340	unconditioned	1.43492e-08	0.959136	4.36449e-10	0.0291617	0.0117026	18.0596	OID30720	no_MHC	UKB
47926	rs34181066	1	196643762	CFHR2	ENSG00000080910	bipolar	C	1222	rs74550177	unconditioned	1.38497e-33	0.951457	4.21695e-35	0.0289504	0.0195927	75.6596	OID30720	no_MHC	UKB
47927	rs34181066	1	196643762	CFHR2	ENSG00000080910	bipolar	C	1221	rs74987187	unconditioned	5.62401e-13	0.957676	1.71071e-14	0.0291173	0.0132069	28.2066	OID30720	no_MHC	UKB
47928	rs34181066	1	196643762	CFHR2	ENSG00000080910	bipolar	C	1230	rs76638816	unconditioned	1.20747e-21	0.942657	3.68393e-23	0.0287313	0.0286116	48.1658	OID30720	no_MHC	UKB
47929	rs34181066	1	196643762	CFHR2	ENSG00000080910	bipolar	C	1228	rs76720656	unconditioned	2.37466e-18	0.940385	7.2433e-20	0.0286531	0.0309621	40.5817	OID30720	no_MHC	UKB
47930	rs34181066	1	196643762	CFHR2	ENSG00000080910	bipolar	C	1280	rs76886884	unconditioned	7.71379e-82	0.962175	2.42466e-83	0.0302363	0.00758823	186.769	OID30720	no_MHC	UKB
47931	rs34181066	1	196643762	CFHR2	ENSG00000080910	bipolar	C	1223	rs78042598	unconditioned	2.53013e-76	0.956408	7.70583e-78	0.0291141	0.0144778	174.068	OID30720	no_MHC	UKB
47932	rs34181066	1	196643762	CFHR2	ENSG00000080910	bipolar	C	1221	rs79351096	unconditioned	3.67961e-25	0.955397	1.11935e-26	0.0290481	0.0155552	56.2618	OID30720	no_MHC	UKB
47933	rs34181066	1	196643762	CFHR2	ENSG00000080910	bipolar	C	1223	rs79474525	unconditioned	3.62388e-15	0.956581	1.10369e-16	0.0291194	0.0143001	33.2512	OID30720	no_MHC	UKB
47934	rs34181066	1	196643762	CFHR2	ENSG00000080910	bipolar	C	1228	rs946753	unconditioned	8.96506e-24	0.955563	2.73751e-25	0.0291632	0.0152735	53.0687	OID30720	no_MHC	UKB
47935	rs34181066	1	196643762	CFHR2	ENSG00000080910	bipolar_noukb	C	1777	unconditioned	unconditioned	0	0.8673	0	0.0726799	0.0600198	6499.84	OID30720	no_MHC	UKB
47936	rs34181066	1	196643762	CFHR2	ENSG00000080910	bipolar_noukb	C	1361	rs1034162	unconditioned	6.00528e-70	0.958311	2.09527e-71	0.0334276	0.00826142	159.388	OID30720	no_MHC	UKB
47937	rs34181066	1	196643762	CFHR2	ENSG00000080910	bipolar_noukb	C	1220	rs10399831	unconditioned	0.000680799	0.937497	2.27298e-05	0.0312697	0.0305293	7.29224	OID30720	no_MHC	UKB
47938	rs34181066	1	196643762	CFHR2	ENSG00000080910	bipolar_noukb	C	1227	rs10737679	unconditioned	4.39164e-32	0.824574	1.47547e-33	0.0275556	0.14787	72.203	OID30720	no_MHC	UKB
47939	rs34181066	1	196643762	CFHR2	ENSG00000080910	bipolar_noukb	C	1221	rs1089033	unconditioned	2.24559e-07	0.940436	7.50891e-09	0.0314186	0.0281455	15.3091	OID30720	no_MHC	UKB
47940	rs34181066	1	196643762	CFHR2	ENSG00000080910	bipolar_noukb	C	1235	rs112488423	unconditioned	1.25188e-114	0.939641	4.20917e-116	0.0315646	0.0287945	262.27	OID30720	no_MHC	UKB
47941	rs34181066	1	196643762	CFHR2	ENSG00000080910	bipolar_noukb	C	1222	rs114036234	unconditioned	1.70411e-11	0.957274	5.69429e-13	0.0319765	0.0107497	24.7954	OID30720	no_MHC	UKB
47942	rs34181066	1	196643762	CFHR2	ENSG00000080910	bipolar_noukb	C	1223	rs114489904	unconditioned	6.24192e-41	0.896556	2.09523e-42	0.0300213	0.0734228	92.5747	OID30720	no_MHC	UKB
47943	rs34181066	1	196643762	CFHR2	ENSG00000080910	bipolar_noukb	C	1227	rs11586343	unconditioned	3.16452e-13	0.937391	1.05888e-14	0.0313347	0.0312746	28.7816	OID30720	no_MHC	UKB
47944	rs34181066	1	196643762	CFHR2	ENSG00000080910	bipolar_noukb	C	1227	rs116110830	unconditioned	3.02393e-13	0.946467	1.01461e-14	0.0317347	0.0217985	28.827	OID30720	no_MHC	UKB
47945	rs34181066	1	196643762	CFHR2	ENSG00000080910	bipolar_noukb	C	1221	rs12043743	unconditioned	1.40743e-62	0.936617	4.70383e-64	0.0312708	0.0321123	142.419	OID30720	no_MHC	UKB
47946	rs34181066	1	196643762	CFHR2	ENSG00000080910	bipolar_noukb	C	1229	rs12138336	unconditioned	1.79508e-12	0.925991	6.01529e-14	0.0309868	0.0430221	27.046	OID30720	no_MHC	UKB
47947	rs34181066	1	196643762	CFHR2	ENSG00000080910	bipolar_noukb	C	1230	rs12727325	unconditioned	1.17126e-21	0.959157	3.92894e-23	0.0321657	0.0086775	48.1962	OID30720	no_MHC	UKB
47948	rs34181066	1	196643762	CFHR2	ENSG00000080910	bipolar_noukb	C	1238	rs12736087	unconditioned	1.9998e-23	0.931489	6.75668e-25	0.0314349	0.0370766	52.2664	OID30720	no_MHC	UKB
47949	rs34181066	1	196643762	CFHR2	ENSG00000080910	bipolar_noukb	C	1232	rs12759472	unconditioned	1.51347e-36	0.95946	5.06971e-38	0.032131	0.00840882	82.4787	OID30720	no_MHC	UKB
47950	rs34181066	1	196643762	CFHR2	ENSG00000080910	bipolar_noukb	C	1232	rs1361399	unconditioned	7.97009e-47	0.960561	2.67846e-48	0.0322738	0.0071652	106.146	OID30720	no_MHC	UKB
47951	rs34181066	1	196643762	CFHR2	ENSG00000080910	bipolar_noukb	C	1228	rs138307921	unconditioned	7.14093e-17	0.950083	2.38826e-18	0.0317571	0.0181599	37.1781	OID30720	no_MHC	UKB
47952	rs34181066	1	196643762	CFHR2	ENSG00000080910	bipolar_noukb	C	1228	rs138459467	unconditioned	0.000327699	0.936759	1.09594e-05	0.031297	0.031605	8.02342	OID30720	no_MHC	UKB
47953	rs34181066	1	196643762	CFHR2	ENSG00000080910	bipolar_noukb	C	1224	rs138881853	unconditioned	5.95105e-10	0.956808	1.99254e-11	0.0320248	0.0111675	21.2423	OID30720	no_MHC	UKB
47954	rs34181066	1	196643762	CFHR2	ENSG00000080910	bipolar_noukb	C	1221	rs140207890	unconditioned	1.57477e-22	0.948817	5.26093e-24	0.0316782	0.0195053	50.2028	OID30720	no_MHC	UKB
47955	rs34181066	1	196643762	CFHR2	ENSG00000080910	bipolar_noukb	C	1221	rs141014089	unconditioned	1.67158e-27	0.957014	5.58284e-29	0.0319518	0.0110339	61.656	OID30720	no_MHC	UKB
47956	rs34181066	1	196643762	CFHR2	ENSG00000080910	bipolar_noukb	C	1227	rs141073581	unconditioned	4.29175e-35	0.949572	1.43506e-36	0.0317328	0.0186955	79.1338	OID30720	no_MHC	UKB
47957	rs34181066	1	196643762	CFHR2	ENSG00000080910	bipolar_noukb	C	1227	rs147973159	unconditioned	0.00010584	0.953338	3.53848e-06	0.0318575	0.0146952	9.15358	OID30720	no_MHC	UKB
47958	rs34181066	1	196643762	CFHR2	ENSG00000080910	bipolar_noukb	C	1230	rs149941257	unconditioned	4.02773e-24	0.95987	1.35106e-25	0.0321899	0.00794019	53.8688	OID30720	no_MHC	UKB
47959	rs34181066	1	196643762	CFHR2	ENSG00000080910	bipolar_noukb	C	1228	rs150638768	unconditioned	1.44884e-29	0.943955	4.84913e-31	0.0315687	0.0244763	66.4042	OID30720	no_MHC	UKB
47960	rs34181066	1	196643762	CFHR2	ENSG00000080910	bipolar_noukb	C	1226	rs1694459	unconditioned	2.87596e-08	0.884607	9.61088e-10	0.0294759	0.0859172	17.3643	OID30720	no_MHC	UKB
47961	rs34181066	1	196643762	CFHR2	ENSG00000080910	bipolar_noukb	C	1221	rs17574369	unconditioned	6.64497e-06	0.949191	2.21981e-07	0.0316894	0.0191122	11.9216	OID30720	no_MHC	UKB
47962	rs34181066	1	196643762	CFHR2	ENSG00000080910	bipolar_noukb	C	1221	rs17696917	unconditioned	1.13138e-57	0.940787	3.78068e-59	0.0314101	0.0278026	131.124	OID30720	no_MHC	UKB
47963	rs34181066	1	196643762	CFHR2	ENSG00000080910	bipolar_noukb	C	1226	rs185769621	unconditioned	1.12787e-06	0.864918	3.76913e-08	0.0287976	0.106283	13.6952	OID30720	no_MHC	UKB
47964	rs34181066	1	196643762	CFHR2	ENSG00000080910	bipolar_noukb	C	1221	rs185840287	unconditioned	1.26693e-26	0.935338	4.23441e-28	0.0312281	0.0334339	59.6306	OID30720	no_MHC	UKB
47965	rs34181066	1	196643762	CFHR2	ENSG00000080910	bipolar_noukb	C	1220	rs186101838	unconditioned	2.78088e-08	0.949667	9.28452e-10	0.0316879	0.0186447	17.3979	OID30720	no_MHC	UKB
47966	rs34181066	1	196643762	CFHR2	ENSG00000080910	bipolar_noukb	C	1228	rs191704319	unconditioned	1.48247e-68	0.951609	4.97033e-70	0.0318885	0.0165027	156.182	OID30720	no_MHC	UKB
47967	rs34181066	1	196643762	CFHR2	ENSG00000080910	bipolar_noukb	C	1269	rs2284664	unconditioned	1.09937e-46	0.778733	4.22802e-48	0.0297575	0.19151	105.824	OID30720	no_MHC	UKB
47968	rs34181066	1	196643762	CFHR2	ENSG00000080910	bipolar_noukb	C	1221	rs35703353	unconditioned	4.31814e-44	0.953546	1.44203e-45	0.0318287	0.0146253	99.8509	OID30720	no_MHC	UKB
47969	rs34181066	1	196643762	CFHR2	ENSG00000080910	bipolar_noukb	C	1222	rs400344	unconditioned	2.19021e-08	0.955698	7.32656e-10	0.0319571	0.012345	17.6367	OID30720	no_MHC	UKB
47970	rs34181066	1	196643762	CFHR2	ENSG00000080910	bipolar_noukb	C	1224	rs45512792	unconditioned	5.97721e-07	0.948326	2.00015e-08	0.0317138	0.0199597	14.3301	OID30720	no_MHC	UKB
47971	rs34181066	1	196643762	CFHR2	ENSG00000080910	bipolar_noukb	C	1234	rs526902	unconditioned	3.23603e-11	0.889963	1.10521e-12	0.0303153	0.0797221	24.1541	OID30720	no_MHC	UKB
47972	rs34181066	1	196643762	CFHR2	ENSG00000080910	bipolar_noukb	C	1222	rs55847636	unconditioned	1.43847e-21	0.951633	4.80702e-23	0.0317848	0.0165818	47.9907	OID30720	no_MHC	UKB
47973	rs34181066	1	196643762	CFHR2	ENSG00000080910	bipolar_noukb	C	1222	rs61818924	unconditioned	1.78728e-11	0.959765	5.96986e-13	0.0320498	0.00818491	24.7477	OID30720	no_MHC	UKB
47974	rs34181066	1	196643762	CFHR2	ENSG00000080910	bipolar_noukb	C	1230	rs61818956	unconditioned	9.39245e-33	0.961102	3.14726e-34	0.0321983	0.00669922	73.7454	OID30720	no_MHC	UKB
47975	rs34181066	1	196643762	CFHR2	ENSG00000080910	bipolar_noukb	C	1238	rs61820761	unconditioned	1.37533e-189	0.941769	4.6338e-191	0.0317039	0.0265271	434.87	OID30720	no_MHC	UKB
47976	rs34181066	1	196643762	CFHR2	ENSG00000080910	bipolar_noukb	C	1255	rs6428379	unconditioned	2.73465e-11	0.925643	9.42999e-13	0.0318767	0.0424805	24.3224	OID30720	no_MHC	UKB
47977	rs34181066	1	196643762	CFHR2	ENSG00000080910	bipolar_noukb	C	1220	rs6428389	unconditioned	0.000242	0.949995	8.07966e-06	0.0316994	0.0180558	8.32657	OID30720	no_MHC	UKB
47978	rs34181066	1	196643762	CFHR2	ENSG00000080910	bipolar_noukb	C	1227	rs6669247	unconditioned	5.1658e-20	0.951433	1.72722e-21	0.031795	0.0167725	44.4096	OID30720	no_MHC	UKB
47979	rs34181066	1	196643762	CFHR2	ENSG00000080910	bipolar_noukb	C	1226	rs71524421	unconditioned	3.01266e-09	0.954299	1.00677e-10	0.0318769	0.0138236	19.6204	OID30720	no_MHC	UKB
47980	rs34181066	1	196643762	CFHR2	ENSG00000080910	bipolar_noukb	C	1222	rs71631857	unconditioned	9.36704e-19	0.95136	3.13133e-20	0.0317864	0.0168534	41.5119	OID30720	no_MHC	UKB
47981	rs34181066	1	196643762	CFHR2	ENSG00000080910	bipolar_noukb	C	1230	rs71631868	unconditioned	4.26115e-22	0.959923	1.42789e-23	0.0321587	0.00791851	49.2073	OID30720	no_MHC	UKB
47982	rs34181066	1	196643762	CFHR2	ENSG00000080910	bipolar_noukb	C	1228	rs72732210	unconditioned	2.31915e-17	0.945777	7.76126e-19	0.0316287	0.0225944	38.3027	OID30720	no_MHC	UKB
47983	rs34181066	1	196643762	CFHR2	ENSG00000080910	bipolar_noukb	C	1224	rs72732292	unconditioned	0.00225418	0.93207	7.5425e-05	0.0311527	0.0344478	6.09497	OID30720	no_MHC	UKB
47984	rs34181066	1	196643762	CFHR2	ENSG00000080910	bipolar_noukb	C	1221	rs72734340	unconditioned	1.43058e-08	0.956235	4.77804e-10	0.0319258	0.0118388	18.0626	OID30720	no_MHC	UKB
47985	rs34181066	1	196643762	CFHR2	ENSG00000080910	bipolar_noukb	C	1222	rs74550177	unconditioned	1.38148e-33	0.949065	4.61824e-35	0.0317076	0.0192274	75.6621	OID30720	no_MHC	UKB
47986	rs34181066	1	196643762	CFHR2	ENSG00000080910	bipolar_noukb	C	1221	rs74987187	unconditioned	5.60739e-13	0.954846	1.87292e-14	0.0318795	0.0132747	28.2095	OID30720	no_MHC	UKB
47987	rs34181066	1	196643762	CFHR2	ENSG00000080910	bipolar_noukb	C	1230	rs76638816	unconditioned	1.19885e-21	0.935925	4.01638e-23	0.0313226	0.0327527	48.1729	OID30720	no_MHC	UKB
47988	rs34181066	1	196643762	CFHR2	ENSG00000080910	bipolar_noukb	C	1228	rs76720656	unconditioned	2.38475e-18	0.944381	7.98336e-20	0.0315908	0.0240285	40.5774	OID30720	no_MHC	UKB
47989	rs34181066	1	196643762	CFHR2	ENSG00000080910	bipolar_noukb	C	1280	rs76886884	unconditioned	7.6928e-82	0.959557	2.6541e-83	0.0330984	0.00734426	186.772	OID30720	no_MHC	UKB
47990	rs34181066	1	196643762	CFHR2	ENSG00000080910	bipolar_noukb	C	1223	rs78042598	unconditioned	2.52362e-76	0.953945	8.43941e-78	0.0318874	0.0141678	174.071	OID30720	no_MHC	UKB
47991	rs34181066	1	196643762	CFHR2	ENSG00000080910	bipolar_noukb	C	1221	rs79351096	unconditioned	3.66872e-25	0.95257	1.22548e-26	0.0318035	0.0156268	56.2648	OID30720	no_MHC	UKB
47992	rs34181066	1	196643762	CFHR2	ENSG00000080910	bipolar_noukb	C	1223	rs79474525	unconditioned	3.61281e-15	0.953657	1.2082e-16	0.0318778	0.0144647	33.2543	OID30720	no_MHC	UKB
47993	rs34181066	1	196643762	CFHR2	ENSG00000080910	bipolar_noukb	C	1228	rs946753	unconditioned	8.9296e-24	0.951784	2.99387e-25	0.0318945	0.0163216	53.0727	OID30720	no_MHC	UKB
47994	rs34181066	1	196643762	CFHR2	ENSG00000080910	depression_Als_noukb_included	C	1659	unconditioned	unconditioned	0	0.557136	0	0.424199	0.0186654	6500.26	OID30720	no_MHC	UKB
47995	rs34181066	1	196643762	CFHR2	ENSG00000080910	depression_Als_noukb_included	C	1341	rs1034162	unconditioned	3.60393e-70	0.575133	2.64314e-70	0.421803	0.00306415	159.899	OID30720	no_MHC	UKB
47996	rs34181066	1	196643762	CFHR2	ENSG00000080910	depression_Als_noukb_included	C	1200	rs10399831	unconditioned	0.000413907	0.569711	0.0003032	0.41732	0.0122522	7.78987	OID30720	no_MHC	UKB
47997	rs34181066	1	196643762	CFHR2	ENSG00000080910	depression_Als_noukb_included	C	1207	rs10737679	unconditioned	2.87632e-32	0.540055	2.10763e-32	0.395662	0.0642829	72.6262	OID30720	no_MHC	UKB
47998	rs34181066	1	196643762	CFHR2	ENSG00000080910	depression_Als_noukb_included	C	1201	rs1089033	unconditioned	5.34539e-08	0.223859	3.91568e-08	0.163372	0.612769	16.7444	OID30720	no_MHC	UKB
47999	rs34181066	1	196643762	CFHR2	ENSG00000080910	depression_Als_noukb_included	C	1214	rs112488423	unconditioned	3.39865e-114	0.570855	2.49029e-114	0.41827	0.0108749	261.271	OID30720	no_MHC	UKB
48000	rs34181066	1	196643762	CFHR2	ENSG00000080910	depression_Als_noukb_included	C	1201	rs114036234	unconditioned	0.00256374	0.560259	0.00187803	0.410385	0.0249143	5.96629	OID30720	no_MHC	UKB
48001	rs34181066	1	196643762	CFHR2	ENSG00000080910	depression_Als_noukb_included	C	1203	rs114489904	unconditioned	3.81328e-41	0.547833	2.79405e-41	0.401355	0.0508117	93.0675	OID30720	no_MHC	UKB
48002	rs34181066	1	196643762	CFHR2	ENSG00000080910	depression_Als_noukb_included	C	1207	rs11586343	unconditioned	2.81374e-13	0.576352	2.06145e-13	0.422255	0.00139315	28.8991	OID30720	no_MHC	UKB
48003	rs34181066	1	196643762	CFHR2	ENSG00000080910	depression_Als_noukb_included	C	1206	rs116110830	unconditioned	1.80814e-13	0.565658	1.32499e-13	0.41449	0.019852	29.3413	OID30720	no_MHC	UKB
48004	rs34181066	1	196643762	CFHR2	ENSG00000080910	depression_Als_noukb_included	C	1201	rs12043743	unconditioned	7.85567e-63	0.522817	5.75595e-63	0.382981	0.0942024	143.002	OID30720	no_MHC	UKB
48005	rs34181066	1	196643762	CFHR2	ENSG00000080910	depression_Als_noukb_included	C	1209	rs12138336	unconditioned	1.05415e-12	0.543779	7.72442e-13	0.398402	0.0578192	27.5783	OID30720	no_MHC	UKB
48006	rs34181066	1	196643762	CFHR2	ENSG00000080910	depression_Als_noukb_included	C	1210	rs12727325	unconditioned	7.00823e-22	0.573899	5.184e-22	0.424513	0.0015877	48.7098	OID30720	no_MHC	UKB
48007	rs34181066	1	196643762	CFHR2	ENSG00000080910	depression_Als_noukb_included	C	1218	rs12736087	unconditioned	1.23229e-23	0.574034	9.03059e-24	0.420664	0.00530239	52.7506	OID30720	no_MHC	UKB
48008	rs34181066	1	196643762	CFHR2	ENSG00000080910	depression_Als_noukb_included	C	1212	rs12759472	unconditioned	9.07794e-37	0.575497	6.65103e-37	0.42164	0.0028627	82.9898	OID30720	no_MHC	UKB
48009	rs34181066	1	196643762	CFHR2	ENSG00000080910	depression_Als_noukb_included	C	1212	rs1361399	unconditioned	2.67705e-47	0.322639	1.99354e-47	0.239824	0.437537	107.237	OID30720	no_MHC	UKB
48010	rs34181066	1	196643762	CFHR2	ENSG00000080910	depression_Als_noukb_included	C	1208	rs138307921	unconditioned	4.31449e-17	0.574065	3.16099e-17	0.420581	0.00535495	37.682	OID30720	no_MHC	UKB
48011	rs34181066	1	196643762	CFHR2	ENSG00000080910	depression_Als_noukb_included	C	1208	rs138459467	unconditioned	0.000199117	0.568763	0.000145883	0.41669	0.0142016	8.52162	OID30720	no_MHC	UKB
48012	rs34181066	1	196643762	CFHR2	ENSG00000080910	depression_Als_noukb_included	C	1204	rs138881853	unconditioned	3.55633e-10	0.571784	2.60522e-10	0.418855	0.00936041	21.7571	OID30720	no_MHC	UKB
48013	rs34181066	1	196643762	CFHR2	ENSG00000080910	depression_Als_noukb_included	C	1201	rs140207890	unconditioned	9.47056e-23	0.570674	6.93768e-23	0.418037	0.0112886	50.7113	OID30720	no_MHC	UKB
48014	rs34181066	1	196643762	CFHR2	ENSG00000080910	depression_Als_noukb_included	C	1201	rs141014089	unconditioned	9.89958e-28	0.566788	7.25208e-28	0.415191	0.0180215	62.1799	OID30720	no_MHC	UKB
48015	rs34181066	1	196643762	CFHR2	ENSG00000080910	depression_Als_noukb_included	C	1207	rs141073581	unconditioned	2.59545e-35	0.574282	1.90154e-35	0.420739	0.00497882	79.6367	OID30720	no_MHC	UKB
48016	rs34181066	1	196643762	CFHR2	ENSG00000080910	depression_Als_noukb_included	C	1207	rs147973159	unconditioned	6.36727e-05	0.573277	4.66495e-05	0.420002	0.00661084	9.66175	OID30720	no_MHC	UKB
48017	rs34181066	1	196643762	CFHR2	ENSG00000080910	depression_Als_noukb_included	C	1210	rs149941257	unconditioned	2.40689e-24	0.573599	1.78038e-24	0.424291	0.00211008	54.3837	OID30720	no_MHC	UKB
48018	rs34181066	1	196643762	CFHR2	ENSG00000080910	depression_Als_noukb_included	C	1208	rs150638768	unconditioned	8.78988e-30	0.572771	6.43998e-30	0.419638	0.00759135	66.904	OID30720	no_MHC	UKB
48019	rs34181066	1	196643762	CFHR2	ENSG00000080910	depression_Als_noukb_included	C	1206	rs1694459	unconditioned	1.86289e-08	0.572987	1.36481e-08	0.419782	0.00723129	17.7986	OID30720	no_MHC	UKB
48020	rs34181066	1	196643762	CFHR2	ENSG00000080910	depression_Als_noukb_included	C	1201	rs17574369	unconditioned	4.01909e-06	0.574081	2.94415e-06	0.420533	0.00537953	12.4245	OID30720	no_MHC	UKB
48021	rs34181066	1	196643762	CFHR2	ENSG00000080910	depression_Als_noukb_included	C	1200	rs17696917	unconditioned	2.30125e-13	0.566079	1.68574e-13	0.414652	0.0192691	29.1002	OID30720	no_MHC	UKB
48022	rs34181066	1	196643762	CFHR2	ENSG00000080910	depression_Als_noukb_included	C	1206	rs185769621	unconditioned	0.0038757	0.553689	0.00283947	0.405617	0.0339782	5.55303	OID30720	no_MHC	UKB
48023	rs34181066	1	196643762	CFHR2	ENSG00000080910	depression_Als_noukb_included	C	1200	rs185840287	unconditioned	7.42325e-12	0.572877	5.43778e-12	0.419644	0.00747884	25.6264	OID30720	no_MHC	UKB
48024	rs34181066	1	196643762	CFHR2	ENSG00000080910	depression_Als_noukb_included	C	1200	rs186101838	unconditioned	1.67734e-08	0.572803	1.2287e-08	0.419589	0.00760776	17.9035	OID30720	no_MHC	UKB
48025	rs34181066	1	196643762	CFHR2	ENSG00000080910	depression_Als_noukb_included	C	1208	rs191704319	unconditioned	6.34092e-69	0.407031	4.69036e-69	0.300787	0.292182	157.031	OID30720	no_MHC	UKB
48026	rs34181066	1	196643762	CFHR2	ENSG00000080910	depression_Als_noukb_included	C	1249	rs2284664	unconditioned	7.65234e-47	0.542054	5.68392e-47	0.402565	0.0553809	106.186	OID30720	no_MHC	UKB
48027	rs34181066	1	196643762	CFHR2	ENSG00000080910	depression_Als_noukb_included	C	1201	rs35703353	unconditioned	2.08191e-44	0.459734	1.52508e-44	0.336568	0.203698	100.58	OID30720	no_MHC	UKB
48028	rs34181066	1	196643762	CFHR2	ENSG00000080910	depression_Als_noukb_included	C	1202	rs400344	unconditioned	1.31879e-08	0.575439	9.66064e-09	0.421529	0.0030316	18.144	OID30720	no_MHC	UKB
48029	rs34181066	1	196643762	CFHR2	ENSG00000080910	depression_Als_noukb_included	C	1204	rs45512792	unconditioned	3.61611e-07	0.573727	2.65761e-07	0.421649	0.00462374	14.8327	OID30720	no_MHC	UKB
48030	rs34181066	1	196643762	CFHR2	ENSG00000080910	depression_Als_noukb_included	C	1214	rs526902	unconditioned	2.08625e-11	0.573761	1.52864e-11	0.420402	0.00583713	24.5931	OID30720	no_MHC	UKB
48031	rs34181066	1	196643762	CFHR2	ENSG00000080910	depression_Als_noukb_included	C	1202	rs55847636	unconditioned	7.88181e-22	0.52143	5.77683e-22	0.382077	0.0964935	48.5923	OID30720	no_MHC	UKB
48032	rs34181066	1	196643762	CFHR2	ENSG00000080910	depression_Als_noukb_included	C	1202	rs61818924	unconditioned	8.29749e-12	0.445563	6.07823e-12	0.326164	0.228273	25.5151	OID30720	no_MHC	UKB
48033	rs34181066	1	196643762	CFHR2	ENSG00000080910	depression_Als_noukb_included	C	1210	rs61818956	unconditioned	5.63018e-33	0.576116	4.12492e-33	0.422087	0.001797	74.2572	OID30720	no_MHC	UKB
48034	rs34181066	1	196643762	CFHR2	ENSG00000080910	depression_Als_noukb_included	C	1218	rs61820761	unconditioned	8.36607e-190	0.57305	6.18972e-190	0.423974	0.00297576	435.367	OID30720	no_MHC	UKB
48035	rs34181066	1	196643762	CFHR2	ENSG00000080910	depression_Als_noukb_included	C	1234	rs6428379	unconditioned	1.70142e-11	0.57589	1.2472e-11	0.422147	0.00196259	24.797	OID30720	no_MHC	UKB
48036	rs34181066	1	196643762	CFHR2	ENSG00000080910	depression_Als_noukb_included	C	1200	rs6428389	unconditioned	0.000153644	0.56919	0.000112549	0.416937	0.0136064	8.78087	OID30720	no_MHC	UKB
48037	rs34181066	1	196643762	CFHR2	ENSG00000080910	depression_Als_noukb_included	C	1207	rs6669247	unconditioned	3.1194e-20	0.574565	2.2854e-20	0.420946	0.00448976	44.9141	OID30720	no_MHC	UKB
48038	rs34181066	1	196643762	CFHR2	ENSG00000080910	depression_Als_noukb_included	C	1206	rs71524421	unconditioned	1.83014e-09	0.575965	1.34082e-09	0.42197	0.00206512	20.1189	OID30720	no_MHC	UKB
48039	rs34181066	1	196643762	CFHR2	ENSG00000080910	depression_Als_noukb_included	C	1202	rs71631857	unconditioned	5.65368e-19	0.574224	4.14161e-19	0.420642	0.00513421	42.0168	OID30720	no_MHC	UKB
48040	rs34181066	1	196643762	CFHR2	ENSG00000080910	depression_Als_noukb_included	C	1210	rs71631868	unconditioned	2.55708e-22	0.576032	1.87344e-22	0.422026	0.00194213	49.718	OID30720	no_MHC	UKB
48041	rs34181066	1	196643762	CFHR2	ENSG00000080910	depression_Als_noukb_included	C	1206	rs72732210	unconditioned	1.13905e-08	0.575137	8.34506e-09	0.421361	0.00350224	18.2905	OID30720	no_MHC	UKB
48042	rs34181066	1	196643762	CFHR2	ENSG00000080910	depression_Als_noukb_included	C	1204	rs72732292	unconditioned	0.00138525	0.569088	0.00101481	0.416892	0.0116202	6.58187	OID30720	no_MHC	UKB
48043	rs34181066	1	196643762	CFHR2	ENSG00000080910	depression_Als_noukb_included	C	1201	rs72734340	unconditioned	9.93335e-09	0.574469	7.27658e-09	0.420818	0.00471317	18.4274	OID30720	no_MHC	UKB
48044	rs34181066	1	196643762	CFHR2	ENSG00000080910	depression_Als_noukb_included	C	1201	rs74550177	unconditioned	4.06379e-31	0.547025	2.97725e-31	0.400714	0.0522612	69.978	OID30720	no_MHC	UKB
48045	rs34181066	1	196643762	CFHR2	ENSG00000080910	depression_Als_noukb_included	C	1201	rs74987187	unconditioned	3.37824e-13	0.575263	2.47469e-13	0.421399	0.00333869	28.7163	OID30720	no_MHC	UKB
48046	rs34181066	1	196643762	CFHR2	ENSG00000080910	depression_Als_noukb_included	C	1210	rs76638816	unconditioned	7.33833e-22	0.572974	5.37653e-22	0.41979	0.00723642	48.6638	OID30720	no_MHC	UKB
48047	rs34181066	1	196643762	CFHR2	ENSG00000080910	depression_Als_noukb_included	C	1208	rs76720656	unconditioned	1.449e-18	0.573828	1.06163e-18	0.420416	0.00575609	41.0757	OID30720	no_MHC	UKB
48048	rs34181066	1	196643762	CFHR2	ENSG00000080910	depression_Als_noukb_included	C	1259	rs76886884	unconditioned	4.45177e-82	0.555302	3.26593e-82	0.407346	0.0373519	187.319	OID30720	no_MHC	UKB
48049	rs34181066	1	196643762	CFHR2	ENSG00000080910	depression_Als_noukb_included	C	1203	rs78042598	unconditioned	1.51859e-76	0.574111	1.11481e-76	0.421456	0.00443307	174.579	OID30720	no_MHC	UKB
48050	rs34181066	1	196643762	CFHR2	ENSG00000080910	depression_Als_noukb_included	C	1201	rs79351096	unconditioned	2.13204e-25	0.553622	1.56195e-25	0.405546	0.0408316	56.8075	OID30720	no_MHC	UKB
48051	rs34181066	1	196643762	CFHR2	ENSG00000080910	depression_Als_noukb_included	C	1203	rs79474525	unconditioned	2.15633e-15	0.569198	1.58302e-15	0.41785	0.0129521	33.7704	OID30720	no_MHC	UKB
48052	rs34181066	1	196643762	CFHR2	ENSG00000080910	depression_Als_noukb_included	C	1208	rs946753	unconditioned	5.1969e-24	0.55395	3.84413e-24	0.409719	0.0363309	53.614	OID30720	no_MHC	UKB
48053	rs34181066	1	196643762	CFHR2	ENSG00000080910	depression_Als_ukb_included	C	1704	unconditioned	unconditioned	0	0.949973	0	0.0373238	0.0127034	6499.66	OID30720	no_MHC	UKB
48054	rs34181066	1	196643762	CFHR2	ENSG00000080910	depression_Als_ukb_included	C	1330	rs1034162	unconditioned	6.07428e-70	0.969804	1.6705e-71	0.0266673	0.00352825	159.377	OID30720	no_MHC	UKB
48055	rs34181066	1	196643762	CFHR2	ENSG00000080910	depression_Als_ukb_included	C	1189	rs10399831	unconditioned	0.000703045	0.967313	1.88959e-05	0.0259927	0.00597229	7.26009	OID30720	no_MHC	UKB
48056	rs34181066	1	196643762	CFHR2	ENSG00000080910	depression_Als_ukb_included	C	1196	rs10737679	unconditioned	5.03283e-32	0.944915	1.35808e-33	0.0254684	0.0296163	72.0667	OID30720	no_MHC	UKB
48057	rs34181066	1	196643762	CFHR2	ENSG00000080910	depression_Als_ukb_included	C	1190	rs1089033	unconditioned	2.20039e-07	0.92149	5.91441e-09	0.0247149	0.0537951	15.3295	OID30720	no_MHC	UKB
48058	rs34181066	1	196643762	CFHR2	ENSG00000080910	depression_Als_ukb_included	C	1204	rs112488423	unconditioned	1.26713e-114	0.960031	3.42841e-116	0.0259609	0.0140081	262.258	OID30720	no_MHC	UKB
48059	rs34181066	1	196643762	CFHR2	ENSG00000080910	depression_Als_ukb_included	C	1191	rs114036234	unconditioned	1.71739e-11	0.964717	4.61798e-13	0.0259315	0.00935202	24.7876	OID30720	no_MHC	UKB
48060	rs34181066	1	196643762	CFHR2	ENSG00000080910	depression_Als_ukb_included	C	1192	rs114489904	unconditioned	6.69577e-41	0.964028	1.80129e-42	0.0259241	0.0100481	92.5045	OID30720	no_MHC	UKB
48061	rs34181066	1	196643762	CFHR2	ENSG00000080910	depression_Als_ukb_included	C	1196	rs11586343	unconditioned	3.26481e-13	0.966842	8.80021e-15	0.0260539	0.00710405	28.7504	OID30720	no_MHC	UKB
48062	rs34181066	1	196643762	CFHR2	ENSG00000080910	depression_Als_ukb_included	C	1196	rs116110830	unconditioned	3.08841e-13	0.967107	8.31625e-15	0.0260347	0.00685865	28.806	OID30720	no_MHC	UKB
48063	rs34181066	1	196643762	CFHR2	ENSG00000080910	depression_Als_ukb_included	C	1190	rs12043743	unconditioned	1.43578e-62	0.956289	3.86169e-64	0.0257024	0.0180087	142.399	OID30720	no_MHC	UKB
48064	rs34181066	1	196643762	CFHR2	ENSG00000080910	depression_Als_ukb_included	C	1198	rs12138336	unconditioned	1.71428e-12	0.884221	4.64174e-14	0.02385	0.0919285	27.092	OID30720	no_MHC	UKB
48065	rs34181066	1	196643762	CFHR2	ENSG00000080910	depression_Als_ukb_included	C	1199	rs12727325	unconditioned	1.18678e-21	0.971672	3.22102e-23	0.0263701	0.00195775	48.183	OID30720	no_MHC	UKB
48066	rs34181066	1	196643762	CFHR2	ENSG00000080910	depression_Als_ukb_included	C	1207	rs12736087	unconditioned	2.07582e-23	0.967771	5.62248e-25	0.0262067	0.00602197	52.2291	OID30720	no_MHC	UKB
48067	rs34181066	1	196643762	CFHR2	ENSG00000080910	depression_Als_ukb_included	C	1201	rs12759472	unconditioned	1.53123e-36	0.970765	4.13037e-38	0.0261826	0.00305264	82.467	OID30720	no_MHC	UKB
48068	rs34181066	1	196643762	CFHR2	ENSG00000080910	depression_Als_ukb_included	C	1201	rs1361399	unconditioned	7.75707e-47	0.93485	2.11806e-48	0.0254863	0.0396634	106.173	OID30720	no_MHC	UKB
48069	rs34181066	1	196643762	CFHR2	ENSG00000080910	depression_Als_ukb_included	C	1197	rs138307921	unconditioned	7.23489e-17	0.963192	1.95103e-18	0.0259636	0.0108441	37.165	OID30720	no_MHC	UKB
48070	rs34181066	1	196643762	CFHR2	ENSG00000080910	depression_Als_ukb_included	C	1197	rs138459467	unconditioned	0.000336239	0.960283	9.07687e-06	0.0259097	0.0134619	7.99769	OID30720	no_MHC	UKB
48071	rs34181066	1	196643762	CFHR2	ENSG00000080910	depression_Als_ukb_included	C	1193	rs138881853	unconditioned	6.00484e-10	0.965421	1.61489e-11	0.0259546	0.00862422	21.2333	OID30720	no_MHC	UKB
48072	rs34181066	1	196643762	CFHR2	ENSG00000080910	depression_Als_ukb_included	C	1190	rs140207890	unconditioned	1.5988e-22	0.964487	4.29873e-24	0.0259227	0.00959018	50.1876	OID30720	no_MHC	UKB
48073	rs34181066	1	196643762	CFHR2	ENSG00000080910	depression_Als_ukb_included	C	1190	rs141014089	unconditioned	1.68645e-27	0.965858	4.53415e-29	0.0259596	0.00818291	61.6472	OID30720	no_MHC	UKB
48074	rs34181066	1	196643762	CFHR2	ENSG00000080910	depression_Als_ukb_included	C	1196	rs141073581	unconditioned	4.37992e-35	0.969587	1.18072e-36	0.0261334	0.00427966	79.1134	OID30720	no_MHC	UKB
48075	rs34181066	1	196643762	CFHR2	ENSG00000080910	depression_Als_ukb_included	C	1196	rs147973159	unconditioned	0.000107566	0.968732	2.8998e-06	0.0261103	0.00504709	9.1374	OID30720	no_MHC	UKB
48076	rs34181066	1	196643762	CFHR2	ENSG00000080910	depression_Als_ukb_included	C	1199	rs149941257	unconditioned	4.06954e-24	0.969847	1.10467e-25	0.0263224	0.00383064	53.8585	OID30720	no_MHC	UKB
48077	rs34181066	1	196643762	CFHR2	ENSG00000080910	depression_Als_ukb_included	C	1197	rs150638768	unconditioned	1.46421e-29	0.955653	3.95146e-31	0.0257717	0.0185751	66.3937	OID30720	no_MHC	UKB
48078	rs34181066	1	196643762	CFHR2	ENSG00000080910	depression_Als_ukb_included	C	1195	rs1694459	unconditioned	0.00433689	0.956199	0.000116893	0.0257589	0.0135885	5.4406	OID30720	no_MHC	UKB
48079	rs34181066	1	196643762	CFHR2	ENSG00000080910	depression_Als_ukb_included	C	1190	rs17574369	unconditioned	6.77624e-06	0.967942	1.8217e-07	0.0260157	0.00603565	11.9021	OID30720	no_MHC	UKB
48080	rs34181066	1	196643762	CFHR2	ENSG00000080910	depression_Als_ukb_included	C	1190	rs17696917	unconditioned	1.13755e-57	0.948569	3.06053e-59	0.0254949	0.0259361	131.118	OID30720	no_MHC	UKB
48081	rs34181066	1	196643762	CFHR2	ENSG00000080910	depression_Als_ukb_included	C	1195	rs185769621	unconditioned	1.2552e-06	0.963025	3.38315e-08	0.0259455	0.0110277	13.5882	OID30720	no_MHC	UKB
48082	rs34181066	1	196643762	CFHR2	ENSG00000080910	depression_Als_ukb_included	C	1190	rs185840287	unconditioned	1.29793e-26	0.959184	3.49052e-28	0.0257802	0.0150356	59.6064	OID30720	no_MHC	UKB
48083	rs34181066	1	196643762	CFHR2	ENSG00000080910	depression_Als_ukb_included	C	1189	rs186101838	unconditioned	2.82571e-08	0.965188	7.59472e-10	0.0259327	0.00887962	17.3819	OID30720	no_MHC	UKB
48084	rs34181066	1	196643762	CFHR2	ENSG00000080910	depression_Als_ukb_included	C	1197	rs191704319	unconditioned	1.48202e-68	0.951374	4.02173e-70	0.0257945	0.022831	156.182	OID30720	no_MHC	UKB
48085	rs34181066	1	196643762	CFHR2	ENSG00000080910	depression_Als_ukb_included	C	1238	rs2284664	unconditioned	1.33178e-46	0.94342	3.71376e-48	0.0262775	0.0303029	105.632	OID30720	no_MHC	UKB
48086	rs34181066	1	196643762	CFHR2	ENSG00000080910	depression_Als_ukb_included	C	1190	rs35703353	unconditioned	1.27181e-08	0.906434	3.4186e-10	0.0242955	0.0692704	18.1802	OID30720	no_MHC	UKB
48087	rs34181066	1	196643762	CFHR2	ENSG00000080910	depression_Als_ukb_included	C	1190	rs400344	unconditioned	0.00254957	0.961311	6.85298e-05	0.0258288	0.0102423	5.97183	OID30720	no_MHC	UKB
48088	rs34181066	1	196643762	CFHR2	ENSG00000080910	depression_Als_ukb_included	C	1193	rs45512792	unconditioned	6.08721e-07	0.965926	1.64229e-08	0.0260521	0.00802154	14.3119	OID30720	no_MHC	UKB
48089	rs34181066	1	196643762	CFHR2	ENSG00000080910	depression_Als_ukb_included	C	1202	rs526902	unconditioned	5.31952e-11	0.96761	1.43678e-12	0.0261284	0.00626176	23.6571	OID30720	no_MHC	UKB
48090	rs34181066	1	196643762	CFHR2	ENSG00000080910	depression_Als_ukb_included	C	1191	rs55847636	unconditioned	1.45245e-21	0.960894	3.90879e-23	0.025846	0.0132602	47.981	OID30720	no_MHC	UKB
48091	rs34181066	1	196643762	CFHR2	ENSG00000080910	depression_Als_ukb_included	C	1191	rs61818924	unconditioned	1.79257e-11	0.962372	4.81886e-13	0.0258591	0.0117685	24.7448	OID30720	no_MHC	UKB
48092	rs34181066	1	196643762	CFHR2	ENSG00000080910	depression_Als_ukb_included	C	1199	rs61818956	unconditioned	9.49553e-33	0.971576	2.56023e-34	0.0261938	0.00223014	73.7345	OID30720	no_MHC	UKB
48093	rs34181066	1	196643762	CFHR2	ENSG00000080910	depression_Als_ukb_included	C	1207	rs61820761	unconditioned	1.41136e-189	0.969785	3.84662e-191	0.0264274	0.00378803	434.844	OID30720	no_MHC	UKB
48094	rs34181066	1	196643762	CFHR2	ENSG00000080910	depression_Als_ukb_included	C	1224	rs6428379	unconditioned	2.8723e-11	0.971977	7.80212e-13	0.0264005	0.00162214	24.2733	OID30720	no_MHC	UKB
48095	rs34181066	1	196643762	CFHR2	ENSG00000080910	depression_Als_ukb_included	C	1189	rs6428389	unconditioned	0.000242797	0.952668	6.52571e-06	0.0255836	0.0214993	8.32328	OID30720	no_MHC	UKB
48096	rs34181066	1	196643762	CFHR2	ENSG00000080910	depression_Als_ukb_included	C	1196	rs6669247	unconditioned	5.24102e-20	0.965991	1.41305e-21	0.0260365	0.00797214	44.3952	OID30720	no_MHC	UKB
48097	rs34181066	1	196643762	CFHR2	ENSG00000080910	depression_Als_ukb_included	C	1195	rs71524421	unconditioned	3.06471e-09	0.970536	8.26033e-11	0.0261557	0.00330819	19.6033	OID30720	no_MHC	UKB
48098	rs34181066	1	196643762	CFHR2	ENSG00000080910	depression_Als_ukb_included	C	1191	rs71631857	unconditioned	9.43406e-19	0.958337	2.53628e-20	0.0257483	0.0159143	41.5048	OID30720	no_MHC	UKB
48099	rs34181066	1	196643762	CFHR2	ENSG00000080910	depression_Als_ukb_included	C	1199	rs71631868	unconditioned	4.31447e-22	0.971768	1.16342e-23	0.0262023	0.00203	49.1949	OID30720	no_MHC	UKB
48100	rs34181066	1	196643762	CFHR2	ENSG00000080910	depression_Als_ukb_included	C	1195	rs72732210	unconditioned	1.86578e-08	0.969653	5.02886e-10	0.0261309	0.00421603	17.797	OID30720	no_MHC	UKB
48101	rs34181066	1	196643762	CFHR2	ENSG00000080910	depression_Als_ukb_included	C	1193	rs72732292	unconditioned	0.00232961	0.960687	6.27598e-05	0.0258699	0.0110508	6.06205	OID30720	no_MHC	UKB
48102	rs34181066	1	196643762	CFHR2	ENSG00000080910	depression_Als_ukb_included	C	1190	rs72734340	unconditioned	1.44862e-08	0.968271	3.89428e-10	0.0260241	0.00570465	18.0501	OID30720	no_MHC	UKB
48103	rs34181066	1	196643762	CFHR2	ENSG00000080910	depression_Als_ukb_included	C	1191	rs74550177	unconditioned	1.40445e-33	0.965973	3.7812e-35	0.0259988	0.00802785	75.6457	OID30720	no_MHC	UKB
48104	rs34181066	1	196643762	CFHR2	ENSG00000080910	depression_Als_ukb_included	C	1190	rs74987187	unconditioned	5.66659e-13	0.965024	1.52355e-14	0.0259371	0.00903929	28.199	OID30720	no_MHC	UKB
48105	rs34181066	1	196643762	CFHR2	ENSG00000080910	depression_Als_ukb_included	C	1199	rs76638816	unconditioned	1.23635e-21	0.966712	3.33481e-23	0.026068	0.0072199	48.1421	OID30720	no_MHC	UKB
48106	rs34181066	1	196643762	CFHR2	ENSG00000080910	depression_Als_ukb_included	C	1197	rs76720656	unconditioned	2.44639e-18	0.969006	6.599e-20	0.0261335	0.00486077	40.5519	OID30720	no_MHC	UKB
48107	rs34181066	1	196643762	CFHR2	ENSG00000080910	depression_Als_ukb_included	C	1248	rs76886884	unconditioned	7.6882e-82	0.959199	2.10875e-83	0.0262948	0.0145066	186.772	OID30720	no_MHC	UKB
48108	rs34181066	1	196643762	CFHR2	ENSG00000080910	depression_Als_ukb_included	C	1192	rs78042598	unconditioned	2.56028e-76	0.969197	6.89918e-78	0.0261122	0.00469033	174.056	OID30720	no_MHC	UKB
48109	rs34181066	1	196643762	CFHR2	ENSG00000080910	depression_Als_ukb_included	C	1190	rs79351096	unconditioned	3.28714e-25	0.854298	8.88216e-27	0.0229612	0.12274	56.3746	OID30720	no_MHC	UKB
48110	rs34181066	1	196643762	CFHR2	ENSG00000080910	depression_Als_ukb_included	C	1192	rs79474525	unconditioned	3.67414e-15	0.969847	9.90042e-17	0.0261297	0.00402326	33.2375	OID30720	no_MHC	UKB
48111	rs34181066	1	196643762	CFHR2	ENSG00000080910	depression_Als_ukb_included	C	1197	rs946753	unconditioned	9.03212e-24	0.963219	2.45104e-25	0.0261281	0.0106525	53.0613	OID30720	no_MHC	UKB
48112	rs34181066	1	196643762	CFHR2	ENSG00000080910	schizophrenia	C	1775	unconditioned	unconditioned	0	0.569993	0	0.406445	0.0235616	6500.26	OID30720	no_MHC	UKB
48113	rs34181066	1	196643762	CFHR2	ENSG00000080910	schizophrenia	C	1362	rs1034162	unconditioned	5.5083e-70	0.879003	7.01429e-71	0.111924	0.00907318	159.475	OID30720	no_MHC	UKB
48114	rs34181066	1	196643762	CFHR2	ENSG00000080910	schizophrenia	C	1221	rs10399831	unconditioned	0.000522632	0.719693	6.56547e-05	0.0902207	0.189498	7.55663	OID30720	no_MHC	UKB
48115	rs34181066	1	196643762	CFHR2	ENSG00000080910	schizophrenia	C	1228	rs10737679	unconditioned	4.38306e-32	0.822962	5.54764e-33	0.104089	0.0729489	72.205	OID30720	no_MHC	UKB
48116	rs34181066	1	196643762	CFHR2	ENSG00000080910	schizophrenia	C	1222	rs1089033	unconditioned	1.84781e-07	0.773848	2.32145e-08	0.0970916	0.12906	15.5041	OID30720	no_MHC	UKB
48117	rs34181066	1	196643762	CFHR2	ENSG00000080910	schizophrenia	C	1236	rs112488423	unconditioned	1.08308e-114	0.81294	1.3725e-115	0.102934	0.0841262	262.415	OID30720	no_MHC	UKB
48118	rs34181066	1	196643762	CFHR2	ENSG00000080910	schizophrenia	C	1223	rs114036234	unconditioned	1.56701e-11	0.880256	1.96882e-12	0.110588	0.0091562	24.8793	OID30720	no_MHC	UKB
48119	rs34181066	1	196643762	CFHR2	ENSG00000080910	schizophrenia	C	1224	rs114489904	unconditioned	6.05903e-41	0.870286	7.61502e-42	0.109358	0.0203568	92.6044	OID30720	no_MHC	UKB
48120	rs34181066	1	196643762	CFHR2	ENSG00000080910	schizophrenia	C	1228	rs11586343	unconditioned	2.69035e-13	0.796931	3.40336e-14	0.100712	0.102357	28.9439	OID30720	no_MHC	UKB
48121	rs34181066	1	196643762	CFHR2	ENSG00000080910	schizophrenia	C	1228	rs116110830	unconditioned	2.37475e-13	0.74328	3.02462e-14	0.0945061	0.162214	29.0687	OID30720	no_MHC	UKB
48122	rs34181066	1	196643762	CFHR2	ENSG00000080910	schizophrenia	C	1222	rs12043743	unconditioned	1.23891e-62	0.824469	1.55744e-63	0.103572	0.0719584	142.546	OID30720	no_MHC	UKB
48123	rs34181066	1	196643762	CFHR2	ENSG00000080910	schizophrenia	C	1230	rs12138336	unconditioned	1.70599e-12	0.880036	2.15828e-13	0.111326	0.00863728	27.0969	OID30720	no_MHC	UKB
48124	rs34181066	1	196643762	CFHR2	ENSG00000080910	schizophrenia	C	1231	rs12727325	unconditioned	1.07906e-21	0.883648	1.36001e-22	0.111368	0.00498467	48.2782	OID30720	no_MHC	UKB
48125	rs34181066	1	196643762	CFHR2	ENSG00000080910	schizophrenia	C	1239	rs12736087	unconditioned	1.52048e-23	0.708224	1.92689e-24	0.0895503	0.202225	52.5404	OID30720	no_MHC	UKB
48126	rs34181066	1	196643762	CFHR2	ENSG00000080910	schizophrenia	C	1233	rs12759472	unconditioned	1.39172e-36	0.882279	1.76104e-37	0.111635	0.00608614	82.5625	OID30720	no_MHC	UKB
48127	rs34181066	1	196643762	CFHR2	ENSG00000080910	schizophrenia	C	1233	rs1361399	unconditioned	7.27514e-47	0.876805	9.17282e-48	0.110539	0.0126563	106.237	OID30720	no_MHC	UKB
48128	rs34181066	1	196643762	CFHR2	ENSG00000080910	schizophrenia	C	1229	rs138307921	unconditioned	5.79096e-17	0.770473	7.33481e-18	0.0974557	0.132071	37.3876	OID30720	no_MHC	UKB
48129	rs34181066	1	196643762	CFHR2	ENSG00000080910	schizophrenia	C	1229	rs138459467	unconditioned	0.000270923	0.774461	3.42773e-05	0.0978578	0.127376	8.21368	OID30720	no_MHC	UKB
48130	rs34181066	1	196643762	CFHR2	ENSG00000080910	schizophrenia	C	1225	rs138881853	unconditioned	5.46466e-10	0.878606	6.86698e-11	0.110396	0.010998	21.3275	OID30720	no_MHC	UKB
48131	rs34181066	1	196643762	CFHR2	ENSG00000080910	schizophrenia	C	1222	rs140207890	unconditioned	1.44432e-22	0.870221	1.81475e-23	0.10932	0.0204591	50.2892	OID30720	no_MHC	UKB
48132	rs34181066	1	196643762	CFHR2	ENSG00000080910	schizophrenia	C	1222	rs141014089	unconditioned	1.5358e-27	0.879274	1.9295e-28	0.110457	0.0102685	61.7407	OID30720	no_MHC	UKB
48133	rs34181066	1	196643762	CFHR2	ENSG00000080910	schizophrenia	C	1228	rs141073581	unconditioned	3.5375e-35	0.782689	4.47962e-36	0.0989956	0.118316	79.3271	OID30720	no_MHC	UKB
48134	rs34181066	1	196643762	CFHR2	ENSG00000080910	schizophrenia	C	1228	rs147973159	unconditioned	9.1584e-05	0.824926	1.15851e-05	0.10428	0.0706912	9.29825	OID30720	no_MHC	UKB
48135	rs34181066	1	196643762	CFHR2	ENSG00000080910	schizophrenia	C	1231	rs149941257	unconditioned	3.63644e-24	0.866619	4.58488e-25	0.10924	0.024141	53.971	OID30720	no_MHC	UKB
48136	rs34181066	1	196643762	CFHR2	ENSG00000080910	schizophrenia	C	1229	rs150638768	unconditioned	1.29203e-29	0.841788	1.63586e-30	0.106529	0.0516835	66.5188	OID30720	no_MHC	UKB
48137	rs34181066	1	196643762	CFHR2	ENSG00000080910	schizophrenia	C	1227	rs1694459	unconditioned	2.21951e-08	0.682691	2.80727e-09	0.0861165	0.231192	17.6234	OID30720	no_MHC	UKB
48138	rs34181066	1	196643762	CFHR2	ENSG00000080910	schizophrenia	C	1222	rs17574369	unconditioned	5.83717e-06	0.833802	7.33575e-07	0.104725	0.0614662	12.0513	OID30720	no_MHC	UKB
48139	rs34181066	1	196643762	CFHR2	ENSG00000080910	schizophrenia	C	1222	rs17696917	unconditioned	9.98644e-58	0.830413	1.25531e-58	0.104319	0.0652673	131.249	OID30720	no_MHC	UKB
48140	rs34181066	1	196643762	CFHR2	ENSG00000080910	schizophrenia	C	1227	rs185769621	unconditioned	9.80469e-07	0.751879	1.24011e-07	0.0949456	0.153174	13.8352	OID30720	no_MHC	UKB
48141	rs34181066	1	196643762	CFHR2	ENSG00000080910	schizophrenia	C	1222	rs185840287	unconditioned	9.69491e-27	0.71575	1.22054e-27	0.0899148	0.194335	59.8982	OID30720	no_MHC	UKB
48142	rs34181066	1	196643762	CFHR2	ENSG00000080910	schizophrenia	C	1221	rs186101838	unconditioned	2.51471e-08	0.858772	3.15906e-09	0.107848	0.0333795	17.4985	OID30720	no_MHC	UKB
48143	rs34181066	1	196643762	CFHR2	ENSG00000080910	schizophrenia	C	1229	rs191704319	unconditioned	1.31601e-68	0.844757	1.65851e-69	0.106412	0.0488303	156.301	OID30720	no_MHC	UKB
48144	rs34181066	1	196643762	CFHR2	ENSG00000080910	schizophrenia	C	1270	rs2284664	unconditioned	1.17211e-46	0.83026	1.51353e-47	0.107148	0.0625921	105.76	OID30720	no_MHC	UKB
48145	rs34181066	1	196643762	CFHR2	ENSG00000080910	schizophrenia	C	1222	rs35703353	unconditioned	3.95749e-44	0.873906	4.97179e-45	0.109772	0.0163218	99.9381	OID30720	no_MHC	UKB
48146	rs34181066	1	196643762	CFHR2	ENSG00000080910	schizophrenia	C	1223	rs400344	unconditioned	2.01526e-08	0.87936	2.53206e-09	0.110476	0.010164	17.7199	OID30720	no_MHC	UKB
48147	rs34181066	1	196643762	CFHR2	ENSG00000080910	schizophrenia	C	1225	rs45512792	unconditioned	5.5149e-07	0.874977	6.9374e-08	0.110052	0.0149709	14.4106	OID30720	no_MHC	UKB
48148	rs34181066	1	196643762	CFHR2	ENSG00000080910	schizophrenia	C	1235	rs526902	unconditioned	3.16622e-11	0.870763	4.01023e-12	0.110269	0.0189676	24.1759	OID30720	no_MHC	UKB
48149	rs34181066	1	196643762	CFHR2	ENSG00000080910	schizophrenia	C	1223	rs55847636	unconditioned	1.33174e-21	0.881028	1.67322e-22	0.110686	0.00828606	48.0678	OID30720	no_MHC	UKB
48150	rs34181066	1	196643762	CFHR2	ENSG00000080910	schizophrenia	C	1223	rs61818924	unconditioned	1.64475e-11	0.883228	2.06641e-12	0.11096	0.00581157	24.8308	OID30720	no_MHC	UKB
48151	rs34181066	1	196643762	CFHR2	ENSG00000080910	schizophrenia	C	1231	rs61818956	unconditioned	8.61996e-33	0.882056	1.09055e-33	0.111587	0.00635747	73.8312	OID30720	no_MHC	UKB
48152	rs34181066	1	196643762	CFHR2	ENSG00000080910	schizophrenia	C	1239	rs61820761	unconditioned	5.8083e-192	0.00397729	2.19195e-192	0.000505446	0.995517	440.337	OID30720	no_MHC	UKB
48153	rs34181066	1	196643762	CFHR2	ENSG00000080910	schizophrenia	C	1256	rs6428379	unconditioned	2.57334e-11	0.87104	3.274e-12	0.110802	0.0181582	24.3832	OID30720	no_MHC	UKB
48154	rs34181066	1	196643762	CFHR2	ENSG00000080910	schizophrenia	C	1221	rs6428389	unconditioned	0.000193636	0.760138	2.43252e-05	0.0953467	0.144297	8.54953	OID30720	no_MHC	UKB
48155	rs34181066	1	196643762	CFHR2	ENSG00000080910	schizophrenia	C	1228	rs6669247	unconditioned	4.51804e-20	0.832129	5.71788e-21	0.105249	0.0626221	44.5436	OID30720	no_MHC	UKB
48156	rs34181066	1	196643762	CFHR2	ENSG00000080910	schizophrenia	C	1227	rs71524421	unconditioned	2.77877e-09	0.880214	3.51463e-10	0.111322	0.00846415	19.7013	OID30720	no_MHC	UKB
48157	rs34181066	1	196643762	CFHR2	ENSG00000080910	schizophrenia	C	1223	rs71631857	unconditioned	8.44875e-19	0.858094	1.06148e-19	0.107775	0.0341312	41.6151	OID30720	no_MHC	UKB
48158	rs34181066	1	196643762	CFHR2	ENSG00000080910	schizophrenia	C	1231	rs71631868	unconditioned	3.91905e-22	0.882855	4.9582e-23	0.111689	0.00545585	49.291	OID30720	no_MHC	UKB
48159	rs34181066	1	196643762	CFHR2	ENSG00000080910	schizophrenia	C	1229	rs72732210	unconditioned	2.13731e-17	0.871618	2.70419e-18	0.110262	0.0181205	38.3844	OID30720	no_MHC	UKB
48160	rs34181066	1	196643762	CFHR2	ENSG00000080910	schizophrenia	C	1225	rs72732292	unconditioned	0.0009629	0.398146	0.000121051	0.0495015	0.551269	6.94556	OID30720	no_MHC	UKB
48161	rs34181066	1	196643762	CFHR2	ENSG00000080910	schizophrenia	C	1222	rs72734340	unconditioned	1.31093e-08	0.87626	1.64705e-09	0.110079	0.0136611	18.1499	OID30720	no_MHC	UKB
48162	rs34181066	1	196643762	CFHR2	ENSG00000080910	schizophrenia	C	1223	rs74550177	unconditioned	1.2734e-33	0.874815	1.60017e-34	0.109914	0.0152703	75.7436	OID30720	no_MHC	UKB
48163	rs34181066	1	196643762	CFHR2	ENSG00000080910	schizophrenia	C	1222	rs74987187	unconditioned	5.1195e-13	0.871767	6.43239e-14	0.109514	0.0187192	28.3005	OID30720	no_MHC	UKB
48164	rs34181066	1	196643762	CFHR2	ENSG00000080910	schizophrenia	C	1231	rs76638816	unconditioned	1.11287e-21	0.868805	1.40827e-22	0.10992	0.0212749	48.2473	OID30720	no_MHC	UKB
48165	rs34181066	1	196643762	CFHR2	ENSG00000080910	schizophrenia	C	1229	rs76720656	unconditioned	2.20176e-18	0.871915	2.7856e-19	0.110294	0.0177911	40.6573	OID30720	no_MHC	UKB
48166	rs34181066	1	196643762	CFHR2	ENSG00000080910	schizophrenia	C	1281	rs76886884	unconditioned	7.06537e-82	0.881294	9.00102e-83	0.112267	0.00643821	186.857	OID30720	no_MHC	UKB
48167	rs34181066	1	196643762	CFHR2	ENSG00000080910	schizophrenia	C	1224	rs78042598	unconditioned	2.32601e-76	0.87925	2.92472e-77	0.110546	0.0102042	174.152	OID30720	no_MHC	UKB
48168	rs34181066	1	196643762	CFHR2	ENSG00000080910	schizophrenia	C	1222	rs79351096	unconditioned	3.37682e-25	0.876777	4.24257e-26	0.110144	0.0130796	56.3477	OID30720	no_MHC	UKB
48169	rs34181066	1	196643762	CFHR2	ENSG00000080910	schizophrenia	C	1224	rs79474525	unconditioned	3.27518e-15	0.864534	4.11882e-16	0.108696	0.02677	33.3524	OID30720	no_MHC	UKB
48170	rs34181066	1	196643762	CFHR2	ENSG00000080910	schizophrenia	C	1229	rs946753	unconditioned	8.19713e-24	0.873712	1.03305e-24	0.110094	0.0161944	53.1583	OID30720	no_MHC	UKB
48171	rs7537588	1	196962982	CFHR2	ENSG00000080910	anxiety_pgc_2026	C	1456	unconditioned	unconditioned	0	0.947981	0	0.036271	0.0157479	6499.63	OID30720	no_MHC	UKB
48172	rs7537588	1	196962982	CFHR2	ENSG00000080910	anxiety_pgc_2026	C	780	rs10754194	unconditioned	8.17493e-20	0.972162	1.61081e-21	0.0191471	0.00869057	43.9506	OID30720	no_MHC	UKB
48173	rs7537588	1	196962982	CFHR2	ENSG00000080910	anxiety_pgc_2026	C	744	rs1089033	unconditioned	2.95504e-19	0.974305	5.73177e-21	0.0188914	0.00680359	42.6656	OID30720	no_MHC	UKB
48174	rs7537588	1	196962982	CFHR2	ENSG00000080910	anxiety_pgc_2026	C	723	rs10922192	unconditioned	5.9976e-54	0.951323	1.16308e-55	0.0184182	0.0302588	122.548	OID30720	no_MHC	UKB
48175	rs7537588	1	196962982	CFHR2	ENSG00000080910	anxiety_pgc_2026	C	770	rs111328085	unconditioned	2.41041e-238	0.968552	4.88757e-240	0.0196274	0.0118205	547.135	OID30720	no_MHC	UKB
48176	rs7537588	1	196962982	CFHR2	ENSG00000080910	anxiety_pgc_2026	C	709	rs114036234	unconditioned	3.7413e-26	0.967259	7.18116e-28	0.0185517	0.0141898	58.5478	OID30720	no_MHC	UKB
48177	rs7537588	1	196962982	CFHR2	ENSG00000080910	anxiety_pgc_2026	C	709	rs114100584	unconditioned	0.0097331	0.958312	0.00018681	0.0183797	0.0133882	4.63222	OID30720	no_MHC	UKB
48178	rs7537588	1	196962982	CFHR2	ENSG00000080910	anxiety_pgc_2026	C	715	rs114176389	unconditioned	4.12877e-08	0.970468	7.96114e-10	0.0187019	0.0108296	17.0027	OID30720	no_MHC	UKB
48179	rs7537588	1	196962982	CFHR2	ENSG00000080910	anxiety_pgc_2026	C	738	rs115550758	unconditioned	0.000319521	0.928384	6.33856e-06	0.0183641	0.0529256	8.04869	OID30720	no_MHC	UKB
48180	rs7537588	1	196962982	CFHR2	ENSG00000080910	anxiety_pgc_2026	C	713	rs11586343	unconditioned	1.93948e-24	0.976824	3.76301e-26	0.0189483	0.00422779	54.5996	OID30720	no_MHC	UKB
48181	rs7537588	1	196962982	CFHR2	ENSG00000080910	anxiety_pgc_2026	C	720	rs12039050	unconditioned	0.00731391	0.962477	0.000140855	0.0185243	0.0115441	4.91798	OID30720	no_MHC	UKB
48182	rs7537588	1	196962982	CFHR2	ENSG00000080910	anxiety_pgc_2026	C	781	rs12061508	unconditioned	3.71474e-31	0.942261	7.76365e-33	0.0196548	0.0380843	70.0678	OID30720	no_MHC	UKB
48183	rs7537588	1	196962982	CFHR2	ENSG00000080910	anxiety_pgc_2026	C	776	rs12736087	unconditioned	2.60785e-94	0.97098	5.29472e-96	0.0197045	0.00931527	215.484	OID30720	no_MHC	UKB
48184	rs7537588	1	196962982	CFHR2	ENSG00000080910	anxiety_pgc_2026	C	709	rs12757236	unconditioned	2.06082e-11	0.973057	3.95535e-13	0.0186677	0.00827581	24.6053	OID30720	no_MHC	UKB
48185	rs7537588	1	196962982	CFHR2	ENSG00000080910	anxiety_pgc_2026	C	711	rs138307921	unconditioned	6.83888e-10	0.970384	1.31359e-11	0.0186279	0.0109879	21.1032	OID30720	no_MHC	UKB
48186	rs7537588	1	196962982	CFHR2	ENSG00000080910	anxiety_pgc_2026	C	719	rs138881853	unconditioned	1.97601e-15	0.973479	3.80339e-17	0.0187295	0.00779147	33.8577	OID30720	no_MHC	UKB
48187	rs7537588	1	196962982	CFHR2	ENSG00000080910	anxiety_pgc_2026	C	708	rs141014089	unconditioned	2.89187e-29	0.966511	5.54949e-31	0.0185324	0.0149568	65.7131	OID30720	no_MHC	UKB
48188	rs7537588	1	196962982	CFHR2	ENSG00000080910	anxiety_pgc_2026	C	710	rs141073581	unconditioned	2.13937e-142	0.975691	4.10736e-144	0.0187267	0.00558193	326.207	OID30720	no_MHC	UKB
48189	rs7537588	1	196962982	CFHR2	ENSG00000080910	anxiety_pgc_2026	C	717	rs141121962	unconditioned	1.61894e-06	0.954685	3.19373e-08	0.0188068	0.0265066	13.3337	OID30720	no_MHC	UKB
48190	rs7537588	1	196962982	CFHR2	ENSG00000080910	anxiety_pgc_2026	C	709	rs147973159	unconditioned	2.42852e-22	0.971597	4.66027e-24	0.0186349	0.00976859	49.7696	OID30720	no_MHC	UKB
48191	rs7537588	1	196962982	CFHR2	ENSG00000080910	anxiety_pgc_2026	C	719	rs150638768	unconditioned	3.63119e-22	0.968944	6.99856e-24	0.0186625	0.0123931	49.3673	OID30720	no_MHC	UKB
48192	rs7537588	1	196962982	CFHR2	ENSG00000080910	anxiety_pgc_2026	C	707	rs1694459	unconditioned	0.00857656	0.963058	0.000164451	0.0184565	0.0097444	4.75872	OID30720	no_MHC	UKB
48193	rs7537588	1	196962982	CFHR2	ENSG00000080910	anxiety_pgc_2026	C	708	rs17552483	unconditioned	8.25212e-27	0.968813	1.58338e-28	0.0185765	0.0126103	60.0593	OID30720	no_MHC	UKB
48194	rs7537588	1	196962982	CFHR2	ENSG00000080910	anxiety_pgc_2026	C	721	rs17617973	unconditioned	6.04599e-26	0.977032	1.17015e-27	0.0189055	0.0040625	58.0678	OID30720	no_MHC	UKB
48195	rs7537588	1	196962982	CFHR2	ENSG00000080910	anxiety_pgc_2026	C	708	rs185769621	unconditioned	2.02536e-11	0.95518	3.88457e-13	0.0182935	0.0265268	24.6227	OID30720	no_MHC	UKB
48196	rs7537588	1	196962982	CFHR2	ENSG00000080910	anxiety_pgc_2026	C	708	rs186101838	unconditioned	0.00476553	0.967049	9.14429e-05	0.0185466	0.00954699	5.34635	OID30720	no_MHC	UKB
48197	rs7537588	1	196962982	CFHR2	ENSG00000080910	anxiety_pgc_2026	C	768	rs34231058	unconditioned	3.53235e-13	0.938991	7.30444e-15	0.0193755	0.0416337	28.6716	OID30720	no_MHC	UKB
48198	rs7537588	1	196962982	CFHR2	ENSG00000080910	anxiety_pgc_2026	C	714	rs34538561	unconditioned	7.05014e-50	0.976452	1.35528e-51	0.018766	0.00478234	113.176	OID30720	no_MHC	UKB
48199	rs7537588	1	196962982	CFHR2	ENSG00000080910	anxiety_pgc_2026	C	809	rs35352142	unconditioned	3.43904e-48	0.951804	7.22689e-50	0.0199732	0.0282232	109.289	OID30720	no_MHC	UKB
48200	rs7537588	1	196962982	CFHR2	ENSG00000080910	anxiety_pgc_2026	C	714	rs35505017	unconditioned	4.35647e-27	0.968124	8.38782e-29	0.0186267	0.0132493	60.6981	OID30720	no_MHC	UKB
48201	rs7537588	1	196962982	CFHR2	ENSG00000080910	anxiety_pgc_2026	C	707	rs35703353	unconditioned	1.93769e-08	0.96621	3.71544e-10	0.0185114	0.0152786	17.7592	OID30720	no_MHC	UKB
48202	rs7537588	1	196962982	CFHR2	ENSG00000080910	anxiety_pgc_2026	C	847	rs35811406	unconditioned	0.0068162	0.938138	0.000147083	0.0202089	0.0346898	4.98845	OID30720	no_MHC	UKB
48203	rs7537588	1	196962982	CFHR2	ENSG00000080910	anxiety_pgc_2026	C	710	rs374905	unconditioned	0.00608996	0.945249	0.000117057	0.0181385	0.0304052	5.10111	OID30720	no_MHC	UKB
48204	rs7537588	1	196962982	CFHR2	ENSG00000080910	anxiety_pgc_2026	C	709	rs400344	unconditioned	9.14385e-05	0.955265	1.755e-06	0.0183083	0.0263332	9.29984	OID30720	no_MHC	UKB
48205	rs7537588	1	196962982	CFHR2	ENSG00000080910	anxiety_pgc_2026	C	727	rs45512792	unconditioned	3.70689e-39	0.971984	7.14987e-41	0.0187384	0.00927761	88.4906	OID30720	no_MHC	UKB
48206	rs7537588	1	196962982	CFHR2	ENSG00000080910	anxiety_pgc_2026	C	720	rs61818924	unconditioned	1.34122e-05	0.958978	2.64776e-07	0.0189094	0.0220991	11.2193	OID30720	no_MHC	UKB
48207	rs7537588	1	196962982	CFHR2	ENSG00000080910	anxiety_pgc_2026	C	748	rs61818956	unconditioned	4.81179e-39	0.970514	9.46941e-41	0.0190889	0.0103974	88.2297	OID30720	no_MHC	UKB
48208	rs7537588	1	196962982	CFHR2	ENSG00000080910	anxiety_pgc_2026	C	720	rs61820761	unconditioned	7.11941e-193	0.96928	1.40627e-194	0.0191342	0.0115861	442.436	OID30720	no_MHC	UKB
48209	rs7537588	1	196962982	CFHR2	ENSG00000080910	anxiety_pgc_2026	C	713	rs61829440	unconditioned	4.58022e-49	0.960647	8.81899e-51	0.0184759	0.0208766	111.305	OID30720	no_MHC	UKB
48210	rs7537588	1	196962982	CFHR2	ENSG00000080910	anxiety_pgc_2026	C	707	rs6428389	unconditioned	2.54824e-06	0.968411	4.88612e-08	0.0185558	0.0130305	12.8801	OID30720	no_MHC	UKB
48211	rs7537588	1	196962982	CFHR2	ENSG00000080910	anxiety_pgc_2026	C	720	rs6428394	unconditioned	0.00135494	0.966483	2.6218e-05	0.018688	0.0134478	6.604	OID30720	no_MHC	UKB
48212	rs7537588	1	196962982	CFHR2	ENSG00000080910	anxiety_pgc_2026	C	876	rs6685259	unconditioned	1.30009e-49	0.973929	2.70481e-51	0.0202566	0.00581402	112.564	OID30720	no_MHC	UKB
48213	rs7537588	1	196962982	CFHR2	ENSG00000080910	anxiety_pgc_2026	C	707	rs692767	unconditioned	2.80026e-06	0.965968	5.36938e-08	0.0185065	0.0155229	12.7858	OID30720	no_MHC	UKB
48214	rs7537588	1	196962982	CFHR2	ENSG00000080910	anxiety_pgc_2026	C	707	rs71524421	unconditioned	1.19635e-13	0.955184	2.29395e-15	0.0182887	0.0265269	29.7543	OID30720	no_MHC	UKB
48215	rs7537588	1	196962982	CFHR2	ENSG00000080910	anxiety_pgc_2026	C	741	rs71631868	unconditioned	3.50224e-05	0.966189	6.78564e-07	0.018705	0.01507	10.2595	OID30720	no_MHC	UKB
48216	rs7537588	1	196962982	CFHR2	ENSG00000080910	anxiety_pgc_2026	C	707	rs71631900	unconditioned	3.16975e-07	0.795756	6.07785e-09	0.0150691	0.189175	14.9644	OID30720	no_MHC	UKB
48217	rs7537588	1	196962982	CFHR2	ENSG00000080910	anxiety_pgc_2026	C	750	rs72734340	unconditioned	7.08641e-47	0.974944	1.3794e-48	0.0189716	0.00608464	106.263	OID30720	no_MHC	UKB
48218	rs7537588	1	196962982	CFHR2	ENSG00000080910	anxiety_pgc_2026	C	715	rs72736416	unconditioned	2.11104e-15	0.975084	4.11063e-17	0.018981	0.0059352	33.7916	OID30720	no_MHC	UKB
48219	rs7537588	1	196962982	CFHR2	ENSG00000080910	anxiety_pgc_2026	C	720	rs74518615	unconditioned	1.4001e-30	0.966926	2.78764e-32	0.019238	0.0138364	68.741	OID30720	no_MHC	UKB
48220	rs7537588	1	196962982	CFHR2	ENSG00000080910	anxiety_pgc_2026	C	708	rs74670666	unconditioned	4.46048e-13	0.969201	8.55838e-15	0.018584	0.0122152	28.4383	OID30720	no_MHC	UKB
48221	rs7537588	1	196962982	CFHR2	ENSG00000080910	anxiety_pgc_2026	C	774	rs78531813	unconditioned	3.62144e-59	0.97653	7.24557e-61	0.019534	0.00393558	134.566	OID30720	no_MHC	UKB
48222	rs7537588	1	196962982	CFHR2	ENSG00000080910	anxiety_pgc_2026	C	708	rs79351096	unconditioned	7.3798e-08	0.921616	1.4199e-09	0.0176716	0.0607124	16.4219	OID30720	no_MHC	UKB
48223	rs7537588	1	196962982	CFHR2	ENSG00000080910	anxiety_pgc_2026	C	732	rs79497719	unconditioned	0.0163855	0.951553	0.000316685	0.0183775	0.0133678	4.11136	OID30720	no_MHC	UKB
48224	rs7537588	1	196962982	CFHR2	ENSG00000080910	anxiety_pgc_2026	C	762	rs79654026	unconditioned	0.00282408	0.96302	5.7166e-05	0.0194791	0.0146195	5.86957	OID30720	no_MHC	UKB
48225	rs7537588	1	196962982	CFHR2	ENSG00000080910	bipolar	C	1567	unconditioned	unconditioned	0	0.890769	0	0.0557223	0.0535083	6499.77	OID30720	no_MHC	UKB
48226	rs7537588	1	196962982	CFHR2	ENSG00000080910	bipolar	C	828	rs10754194	unconditioned	8.09514e-20	0.962701	2.45661e-21	0.0292067	0.00809235	43.9604	OID30720	no_MHC	UKB
48227	rs7537588	1	196962982	CFHR2	ENSG00000080910	bipolar	C	792	rs1089033	unconditioned	2.86617e-19	0.945162	8.79969e-21	0.0289924	0.0258455	42.6961	OID30720	no_MHC	UKB
48228	rs7537588	1	196962982	CFHR2	ENSG00000080910	bipolar	C	771	rs10922192	unconditioned	6.03971e-54	0.958038	1.80483e-55	0.0286154	0.013347	122.541	OID30720	no_MHC	UKB
48229	rs7537588	1	196962982	CFHR2	ENSG00000080910	bipolar	C	820	rs111328085	unconditioned	2.37991e-238	0.945651	7.48968e-240	0.0297354	0.0246138	547.148	OID30720	no_MHC	UKB
48230	rs7537588	1	196962982	CFHR2	ENSG00000080910	bipolar	C	757	rs114036234	unconditioned	3.71675e-26	0.960731	1.10581e-27	0.028573	0.010696	58.5544	OID30720	no_MHC	UKB
48231	rs7537588	1	196962982	CFHR2	ENSG00000080910	bipolar	C	757	rs114100584	unconditioned	0.00764328	0.929095	0.000227383	0.0276046	0.0354302	4.87393	OID30720	no_MHC	UKB
48232	rs7537588	1	196962982	CFHR2	ENSG00000080910	bipolar	C	763	rs114176389	unconditioned	4.05227e-08	0.952401	1.2109e-09	0.0284405	0.0191581	17.0214	OID30720	no_MHC	UKB
48233	rs7537588	1	196962982	CFHR2	ENSG00000080910	bipolar	C	787	rs115550758	unconditioned	0.000297102	0.925727	9.1025e-06	0.0283164	0.0456502	8.12143	OID30720	no_MHC	UKB
48234	rs7537588	1	196962982	CFHR2	ENSG00000080910	bipolar	C	762	rs11586343	unconditioned	1.57616e-24	0.951882	4.71856e-26	0.0284769	0.0196413	54.8071	OID30720	no_MHC	UKB
48235	rs7537588	1	196962982	CFHR2	ENSG00000080910	bipolar	C	769	rs12039050	unconditioned	8.81853e-05	0.925617	2.65664e-06	0.0278384	0.0464542	9.33607	OID30720	no_MHC	UKB
48236	rs7537588	1	196962982	CFHR2	ENSG00000080910	bipolar	C	832	rs12061508	unconditioned	3.53308e-31	0.896218	1.33282e-32	0.0337389	0.0700428	70.118	OID30720	no_MHC	UKB
48237	rs7537588	1	196962982	CFHR2	ENSG00000080910	bipolar	C	826	rs12736087	unconditioned	2.51216e-94	0.935301	7.92409e-96	0.029467	0.0352316	215.522	OID30720	no_MHC	UKB
48238	rs7537588	1	196962982	CFHR2	ENSG00000080910	bipolar	C	757	rs12757236	unconditioned	2.00722e-11	0.947569	5.97716e-13	0.0281928	0.0242383	24.6317	OID30720	no_MHC	UKB
48239	rs7537588	1	196962982	CFHR2	ENSG00000080910	bipolar	C	759	rs138307921	unconditioned	6.7343e-10	0.955349	2.00515e-11	0.0284294	0.016222	21.1186	OID30720	no_MHC	UKB
48240	rs7537588	1	196962982	CFHR2	ENSG00000080910	bipolar	C	767	rs138881853	unconditioned	1.94892e-15	0.960081	5.85156e-17	0.028815	0.0111045	33.8715	OID30720	no_MHC	UKB
48241	rs7537588	1	196962982	CFHR2	ENSG00000080910	bipolar	C	756	rs141014089	unconditioned	2.87445e-29	0.960451	8.54956e-31	0.028556	0.010993	65.7191	OID30720	no_MHC	UKB
48242	rs7537588	1	196962982	CFHR2	ENSG00000080910	bipolar	C	758	rs141073581	unconditioned	2.0942e-142	0.953265	6.23417e-144	0.0283591	0.0183757	326.228	OID30720	no_MHC	UKB
48243	rs7537588	1	196962982	CFHR2	ENSG00000080910	bipolar	C	765	rs141121962	unconditioned	1.43672e-06	0.847376	4.32662e-08	0.0253912	0.127231	13.4531	OID30720	no_MHC	UKB
48244	rs7537588	1	196962982	CFHR2	ENSG00000080910	bipolar	C	757	rs147973159	unconditioned	2.39553e-22	0.958089	7.12789e-24	0.0284945	0.0134168	49.7833	OID30720	no_MHC	UKB
48245	rs7537588	1	196962982	CFHR2	ENSG00000080910	bipolar	C	767	rs150638768	unconditioned	3.57061e-22	0.951933	1.06598e-23	0.0283997	0.019667	49.3841	OID30720	no_MHC	UKB
48246	rs7537588	1	196962982	CFHR2	ENSG00000080910	bipolar	C	755	rs1694459	unconditioned	0.00749302	0.939581	0.000222782	0.0279107	0.0247923	4.89378	OID30720	no_MHC	UKB
48247	rs7537588	1	196962982	CFHR2	ENSG00000080910	bipolar	C	756	rs17552483	unconditioned	7.01241e-27	0.822922	2.09798e-28	0.0244677	0.15261	60.2221	OID30720	no_MHC	UKB
48248	rs7537588	1	196962982	CFHR2	ENSG00000080910	bipolar	C	769	rs17617973	unconditioned	5.96163e-26	0.963505	1.78013e-27	0.0287622	0.00773276	58.0819	OID30720	no_MHC	UKB
48249	rs7537588	1	196962982	CFHR2	ENSG00000080910	bipolar	C	756	rs185769621	unconditioned	1.79706e-11	0.847636	5.34463e-13	0.0250822	0.127281	24.7423	OID30720	no_MHC	UKB
48250	rs7537588	1	196962982	CFHR2	ENSG00000080910	bipolar	C	756	rs186101838	unconditioned	0.00337158	0.944689	0.000100308	0.0280816	0.0237575	5.69237	OID30720	no_MHC	UKB
48251	rs7537588	1	196962982	CFHR2	ENSG00000080910	bipolar	C	819	rs34231058	unconditioned	1.47283e-10	0.952672	5.57668e-12	0.0360605	0.0112674	22.6387	OID30720	no_MHC	UKB
48252	rs7537588	1	196962982	CFHR2	ENSG00000080910	bipolar	C	762	rs34538561	unconditioned	6.88602e-50	0.953573	2.05629e-51	0.0284574	0.0179697	113.2	OID30720	no_MHC	UKB
48253	rs7537588	1	196962982	CFHR2	ENSG00000080910	bipolar	C	870	rs35352142	unconditioned	3.43265e-48	0.950019	1.33802e-49	0.037018	0.0129633	109.291	OID30720	no_MHC	UKB
48254	rs7537588	1	196962982	CFHR2	ENSG00000080910	bipolar	C	762	rs35505017	unconditioned	4.28613e-27	0.95183	1.27744e-28	0.0283486	0.0198212	60.7144	OID30720	no_MHC	UKB
48255	rs7537588	1	196962982	CFHR2	ENSG00000080910	bipolar	C	755	rs35703353	unconditioned	1.88486e-08	0.939714	5.60403e-10	0.0279071	0.032379	17.7868	OID30720	no_MHC	UKB
48256	rs7537588	1	196962982	CFHR2	ENSG00000080910	bipolar	C	899	rs35811406	unconditioned	0.00644369	0.917155	0.000250794	0.0356559	0.0404945	5.04465	OID30720	no_MHC	UKB
48257	rs7537588	1	196962982	CFHR2	ENSG00000080910	bipolar	C	765	rs374905	unconditioned	0.00418497	0.900548	0.000125169	0.0268664	0.0682758	5.47626	OID30720	no_MHC	UKB
48258	rs7537588	1	196962982	CFHR2	ENSG00000080910	bipolar	C	759	rs400344	unconditioned	6.7622e-31	0.959852	2.01321e-32	0.0285646	0.0115838	69.4688	OID30720	no_MHC	UKB
48259	rs7537588	1	196962982	CFHR2	ENSG00000080910	bipolar	C	775	rs45512792	unconditioned	3.63474e-39	0.952028	1.09697e-40	0.028713	0.0192593	88.5103	OID30720	no_MHC	UKB
48260	rs7537588	1	196962982	CFHR2	ENSG00000080910	bipolar	C	768	rs61818924	unconditioned	1.12471e-05	0.844588	3.39699e-07	0.0253793	0.130021	11.3954	OID30720	no_MHC	UKB
48261	rs7537588	1	196962982	CFHR2	ENSG00000080910	bipolar	C	797	rs61818956	unconditioned	4.77714e-39	0.963547	1.47691e-40	0.0297825	0.00667033	88.237	OID30720	no_MHC	UKB
48262	rs7537588	1	196962982	CFHR2	ENSG00000080910	bipolar	C	769	rs61820761	unconditioned	6.98383e-193	0.948712	2.1126e-194	0.0286758	0.0226122	442.455	OID30720	no_MHC	UKB
48263	rs7537588	1	196962982	CFHR2	ENSG00000080910	bipolar	C	761	rs61829440	unconditioned	4.20756e-49	0.882327	1.25716e-50	0.0262713	0.0914014	111.39	OID30720	no_MHC	UKB
48264	rs7537588	1	196962982	CFHR2	ENSG00000080910	bipolar	C	755	rs6428389	unconditioned	2.49835e-06	0.960026	7.42807e-08	0.0285319	0.0114392	12.8999	OID30720	no_MHC	UKB
48265	rs7537588	1	196962982	CFHR2	ENSG00000080910	bipolar	C	768	rs6428394	unconditioned	0.00127557	0.954602	3.80779e-05	0.0284809	0.0156039	6.66436	OID30720	no_MHC	UKB
48266	rs7537588	1	196962982	CFHR2	ENSG00000080910	bipolar	C	925	rs6685259	unconditioned	1.28335e-49	0.961193	4.05718e-51	0.0303787	0.00842825	112.577	OID30720	no_MHC	UKB
48267	rs7537588	1	196962982	CFHR2	ENSG00000080910	bipolar	C	755	rs692767	unconditioned	1.26282e-07	0.951861	3.7546e-09	0.0282807	0.0198582	15.8847	OID30720	no_MHC	UKB
48268	rs7537588	1	196962982	CFHR2	ENSG00000080910	bipolar	C	755	rs71524421	unconditioned	1.06152e-13	0.847643	3.15608e-15	0.0250747	0.127282	29.8739	OID30720	no_MHC	UKB
48269	rs7537588	1	196962982	CFHR2	ENSG00000080910	bipolar	C	789	rs71631868	unconditioned	3.4282e-05	0.948085	1.04848e-06	0.0289734	0.0229063	10.2809	OID30720	no_MHC	UKB
48270	rs7537588	1	196962982	CFHR2	ENSG00000080910	bipolar	C	755	rs71631900	unconditioned	3.84642e-07	0.965825	1.14361e-08	0.0287103	0.00546458	14.771	OID30720	no_MHC	UKB
48271	rs7537588	1	196962982	CFHR2	ENSG00000080910	bipolar	C	798	rs72734340	unconditioned	6.97414e-47	0.958853	2.14883e-48	0.0295319	0.0116154	106.279	OID30720	no_MHC	UKB
48272	rs7537588	1	196962982	CFHR2	ENSG00000080910	bipolar	C	763	rs72736416	unconditioned	2.08349e-15	0.962417	6.22842e-17	0.0287618	0.00882164	33.8047	OID30720	no_MHC	UKB
48273	rs7537588	1	196962982	CFHR2	ENSG00000080910	bipolar	C	769	rs74518615	unconditioned	1.30743e-30	0.902184	3.96077e-32	0.0272606	0.0705553	68.8095	OID30720	no_MHC	UKB
48274	rs7537588	1	196962982	CFHR2	ENSG00000080910	bipolar	C	756	rs74670666	unconditioned	4.40245e-13	0.956535	1.30962e-14	0.0284396	0.0150259	28.4514	OID30720	no_MHC	UKB
48275	rs7537588	1	196962982	CFHR2	ENSG00000080910	bipolar	C	827	rs78531813	unconditioned	3.55701e-59	0.959091	1.09189e-60	0.0294296	0.0114794	134.584	OID30720	no_MHC	UKB
48276	rs7537588	1	196962982	CFHR2	ENSG00000080910	bipolar	C	756	rs79351096	unconditioned	7.6561e-08	0.95601	2.27755e-09	0.028424	0.0155655	16.3852	OID30720	no_MHC	UKB
48277	rs7537588	1	196962982	CFHR2	ENSG00000080910	bipolar	C	782	rs79497719	unconditioned	0.00294973	0.944598	8.97919e-05	0.0287306	0.0236322	5.82604	OID30720	no_MHC	UKB
48278	rs7537588	1	196962982	CFHR2	ENSG00000080910	bipolar	C	813	rs79654026	unconditioned	0.00138833	0.944731	5.00124e-05	0.0340127	0.0198181	6.57965	OID30720	no_MHC	UKB
48279	rs7537588	1	196962982	CFHR2	ENSG00000080910	bipolar_noukb	C	1565	unconditioned	unconditioned	0	0.873086	0	0.0664942	0.0604201	6499.79	OID30720	no_MHC	UKB
48280	rs7537588	1	196962982	CFHR2	ENSG00000080910	bipolar_noukb	C	828	rs10754194	unconditioned	8.06145e-20	0.958694	2.79969e-21	0.0332869	0.00801925	43.9646	OID30720	no_MHC	UKB
48281	rs7537588	1	196962982	CFHR2	ENSG00000080910	bipolar_noukb	C	792	rs1089033	unconditioned	2.85186e-19	0.940442	1.00223e-20	0.0330235	0.0265346	42.7011	OID30720	no_MHC	UKB
48282	rs7537588	1	196962982	CFHR2	ENSG00000080910	bipolar_noukb	C	771	rs10922192	unconditioned	6.00823e-54	0.953044	2.05907e-55	0.0326473	0.014309	122.546	OID30720	no_MHC	UKB
48283	rs7537588	1	196962982	CFHR2	ENSG00000080910	bipolar_noukb	C	820	rs111328085	unconditioned	2.36151e-238	0.938337	8.49829e-240	0.0337397	0.0279228	547.156	OID30720	no_MHC	UKB
48284	rs7537588	1	196962982	CFHR2	ENSG00000080910	bipolar_noukb	C	757	rs114036234	unconditioned	3.70082e-26	0.956613	1.26334e-27	0.032645	0.0107423	58.5587	OID30720	no_MHC	UKB
48285	rs7537588	1	196962982	CFHR2	ENSG00000080910	bipolar_noukb	C	757	rs114100584	unconditioned	0.00756265	0.919294	0.000258146	0.031338	0.0415475	4.88453	OID30720	no_MHC	UKB
48286	rs7537588	1	196962982	CFHR2	ENSG00000080910	bipolar_noukb	C	763	rs114176389	unconditioned	4.03854e-08	0.949172	1.38378e-09	0.0325046	0.018323	17.0248	OID30720	no_MHC	UKB
48287	rs7537588	1	196962982	CFHR2	ENSG00000080910	bipolar_noukb	C	787	rs115550758	unconditioned	0.000293941	0.915877	1.03289e-05	0.0321317	0.0516871	8.13213	OID30720	no_MHC	UKB
48288	rs7537588	1	196962982	CFHR2	ENSG00000080910	bipolar_noukb	C	762	rs11586343	unconditioned	1.5656e-24	0.945505	5.37678e-26	0.0324496	0.0220457	54.8138	OID30720	no_MHC	UKB
48289	rs7537588	1	196962982	CFHR2	ENSG00000080910	bipolar_noukb	C	769	rs12039050	unconditioned	8.73236e-05	0.916572	3.015e-06	0.0315945	0.0517436	9.34589	OID30720	no_MHC	UKB
48290	rs7537588	1	196962982	CFHR2	ENSG00000080910	bipolar_noukb	C	832	rs12061508	unconditioned	3.46109e-31	0.877958	1.49527e-32	0.0378456	0.084196	70.1386	OID30720	no_MHC	UKB
48291	rs7537588	1	196962982	CFHR2	ENSG00000080910	bipolar_noukb	C	826	rs12736087	unconditioned	2.48254e-94	0.924276	8.95146e-96	0.0332847	0.0424397	215.534	OID30720	no_MHC	UKB
48292	rs7537588	1	196962982	CFHR2	ENSG00000080910	bipolar_noukb	C	757	rs12757236	unconditioned	1.99367e-11	0.941176	6.81182e-13	0.0321306	0.0266938	24.6385	OID30720	no_MHC	UKB
48293	rs7537588	1	196962982	CFHR2	ENSG00000080910	bipolar_noukb	C	759	rs138307921	unconditioned	6.69238e-10	0.949401	2.28626e-11	0.0324154	0.018184	21.1249	OID30720	no_MHC	UKB
48294	rs7537588	1	196962982	CFHR2	ENSG00000080910	bipolar_noukb	C	767	rs138881853	unconditioned	1.94053e-15	0.955947	6.67994e-17	0.0328957	0.0111575	33.8758	OID30720	no_MHC	UKB
48295	rs7537588	1	196962982	CFHR2	ENSG00000080910	bipolar_noukb	C	756	rs141014089	unconditioned	2.86216e-29	0.956347	9.76796e-31	0.0326271	0.0110262	65.7234	OID30720	no_MHC	UKB
48296	rs7537588	1	196962982	CFHR2	ENSG00000080910	bipolar_noukb	C	758	rs141073581	unconditioned	2.08467e-142	0.948926	7.11999e-144	0.032391	0.0186828	326.232	OID30720	no_MHC	UKB
48297	rs7537588	1	196962982	CFHR2	ENSG00000080910	bipolar_noukb	C	765	rs141121962	unconditioned	1.39698e-06	0.823937	4.8257e-08	0.0283142	0.147747	13.4812	OID30720	no_MHC	UKB
48298	rs7537588	1	196962982	CFHR2	ENSG00000080910	bipolar_noukb	C	757	rs147973159	unconditioned	2.38493e-22	0.953847	8.14212e-24	0.0325507	0.0136019	49.7877	OID30720	no_MHC	UKB
48299	rs7537588	1	196962982	CFHR2	ENSG00000080910	bipolar_noukb	C	767	rs150638768	unconditioned	3.53758e-22	0.943128	1.21158e-23	0.0322763	0.0245955	49.3934	OID30720	no_MHC	UKB
48300	rs7537588	1	196962982	CFHR2	ENSG00000080910	bipolar_noukb	C	755	rs1694459	unconditioned	0.00742818	0.93145	0.000253423	0.0317486	0.0291194	4.90247	OID30720	no_MHC	UKB
48301	rs7537588	1	196962982	CFHR2	ENSG00000080910	bipolar_noukb	C	756	rs17552483	unconditioned	7.22188e-27	0.847504	2.47441e-28	0.0289142	0.123582	60.1927	OID30720	no_MHC	UKB
48302	rs7537588	1	196962982	CFHR2	ENSG00000080910	bipolar_noukb	C	769	rs17617973	unconditioned	5.93738e-26	0.959586	2.03336e-27	0.0328551	0.00755927	58.0859	OID30720	no_MHC	UKB
48303	rs7537588	1	196962982	CFHR2	ENSG00000080910	bipolar_noukb	C	756	rs185769621	unconditioned	1.74741e-11	0.824215	5.96314e-13	0.0279791	0.147806	24.7703	OID30720	no_MHC	UKB
48304	rs7537588	1	196962982	CFHR2	ENSG00000080910	bipolar_noukb	C	756	rs186101838	unconditioned	0.003346	0.937521	0.000114217	0.0319757	0.0270429	5.69999	OID30720	no_MHC	UKB
48305	rs7537588	1	196962982	CFHR2	ENSG00000080910	bipolar_noukb	C	819	rs34231058	unconditioned	1.46502e-10	0.94762	6.34696e-12	0.0410429	0.0113374	22.644	OID30720	no_MHC	UKB
48306	rs7537588	1	196962982	CFHR2	ENSG00000080910	bipolar_noukb	C	762	rs34538561	unconditioned	6.83602e-50	0.946649	2.34184e-51	0.0324087	0.0209424	113.207	OID30720	no_MHC	UKB
48307	rs7537588	1	196962982	CFHR2	ENSG00000080910	bipolar_noukb	C	870	rs35352142	unconditioned	3.41511e-48	0.945166	1.52026e-49	0.0420621	0.0127722	109.296	OID30720	no_MHC	UKB
48308	rs7537588	1	196962982	CFHR2	ENSG00000080910	bipolar_noukb	C	762	rs35505017	unconditioned	4.25638e-27	0.945224	1.45537e-28	0.0322972	0.0224793	60.7214	OID30720	no_MHC	UKB
48309	rs7537588	1	196962982	CFHR2	ENSG00000080910	bipolar_noukb	C	755	rs35703353	unconditioned	1.86098e-08	0.927812	6.349e-10	0.031613	0.0405754	17.7996	OID30720	no_MHC	UKB
48310	rs7537588	1	196962982	CFHR2	ENSG00000080910	bipolar_noukb	C	899	rs35811406	unconditioned	0.0063705	0.906738	0.000282966	0.0402292	0.0463797	5.05608	OID30720	no_MHC	UKB
48311	rs7537588	1	196962982	CFHR2	ENSG00000080910	bipolar_noukb	C	765	rs374905	unconditioned	0.00410847	0.884085	0.00014087	0.0302319	0.0814338	5.49471	OID30720	no_MHC	UKB
48312	rs7537588	1	196962982	CFHR2	ENSG00000080910	bipolar_noukb	C	759	rs400344	unconditioned	6.72839e-31	0.955053	2.29828e-32	0.0326103	0.0123372	69.4738	OID30720	no_MHC	UKB
48313	rs7537588	1	196962982	CFHR2	ENSG00000080910	bipolar_noukb	C	775	rs45512792	unconditioned	3.61678e-39	0.947323	1.25085e-40	0.0327428	0.0199341	88.5152	OID30720	no_MHC	UKB
48314	rs7537588	1	196962982	CFHR2	ENSG00000080910	bipolar_noukb	C	768	rs61818924	unconditioned	1.08727e-05	0.816474	3.76602e-07	0.0281251	0.155389	11.4293	OID30720	no_MHC	UKB
48315	rs7537588	1	196962982	CFHR2	ENSG00000080910	bipolar_noukb	C	797	rs61818956	unconditioned	4.75645e-39	0.959375	1.683e-40	0.0339393	0.00668566	88.2413	OID30720	no_MHC	UKB
48316	rs7537588	1	196962982	CFHR2	ENSG00000080910	bipolar_noukb	C	769	rs61820761	unconditioned	6.92625e-193	0.94089	2.40316e-194	0.032619	0.0264915	442.464	OID30720	no_MHC	UKB
48317	rs7537588	1	196962982	CFHR2	ENSG00000080910	bipolar_noukb	C	761	rs61829440	unconditioned	4.11918e-49	0.863793	1.41222e-50	0.0295076	0.106699	111.411	OID30720	no_MHC	UKB
48318	rs7537588	1	196962982	CFHR2	ENSG00000080910	bipolar_noukb	C	755	rs6428389	unconditioned	2.48648e-06	0.955463	8.48295e-08	0.032585	0.0119498	12.9046	OID30720	no_MHC	UKB
48319	rs7537588	1	196962982	CFHR2	ENSG00000080910	bipolar_noukb	C	768	rs6428394	unconditioned	0.00126771	0.948717	4.34048e-05	0.0324655	0.0175069	6.67055	OID30720	no_MHC	UKB
48320	rs7537588	1	196962982	CFHR2	ENSG00000080910	bipolar_noukb	C	925	rs6685259	unconditioned	1.27808e-49	0.957249	4.60615e-51	0.0344905	0.00826021	112.581	OID30720	no_MHC	UKB
48321	rs7537588	1	196962982	CFHR2	ENSG00000080910	bipolar_noukb	C	755	rs692767	unconditioned	1.25599e-07	0.946711	4.28498e-09	0.0322773	0.0210113	15.8902	OID30720	no_MHC	UKB
48322	rs7537588	1	196962982	CFHR2	ENSG00000080910	bipolar_noukb	C	755	rs71524421	unconditioned	1.03218e-13	0.824222	3.52144e-15	0.0279716	0.147807	29.9019	OID30720	no_MHC	UKB
48323	rs7537588	1	196962982	CFHR2	ENSG00000080910	bipolar_noukb	C	789	rs71631868	unconditioned	3.40935e-05	0.942872	1.19377e-06	0.0329901	0.0241023	10.2864	OID30720	no_MHC	UKB
48324	rs7537588	1	196962982	CFHR2	ENSG00000080910	bipolar_noukb	C	755	rs71631900	unconditioned	3.83005e-07	0.961712	1.30667e-08	0.0328046	0.00548291	14.7752	OID30720	no_MHC	UKB
48325	rs7537588	1	196962982	CFHR2	ENSG00000080910	bipolar_noukb	C	798	rs72734340	unconditioned	6.94335e-47	0.954619	2.44811e-48	0.0336465	0.0117343	106.284	OID30720	no_MHC	UKB
48326	rs7537588	1	196962982	CFHR2	ENSG00000080910	bipolar_noukb	C	763	rs72736416	unconditioned	2.0746e-15	0.95831	7.11508e-17	0.0328575	0.00883295	33.809	OID30720	no_MHC	UKB
48327	rs7537588	1	196962982	CFHR2	ENSG00000080910	bipolar_noukb	C	769	rs74518615	unconditioned	1.2893e-30	0.889674	4.47921e-32	0.0308291	0.0794969	68.8235	OID30720	no_MHC	UKB
48328	rs7537588	1	196962982	CFHR2	ENSG00000080910	bipolar_noukb	C	756	rs74670666	unconditioned	4.38191e-13	0.952071	1.49566e-14	0.0324812	0.015448	28.4561	OID30720	no_MHC	UKB
48329	rs7537588	1	196962982	CFHR2	ENSG00000080910	bipolar_noukb	C	827	rs78531813	unconditioned	3.544e-59	0.955583	1.24482e-60	0.0335538	0.0108637	134.587	OID30720	no_MHC	UKB
48330	rs7537588	1	196962982	CFHR2	ENSG00000080910	bipolar_noukb	C	756	rs79351096	unconditioned	7.62324e-08	0.951908	2.60202e-09	0.0324756	0.0156164	16.3895	OID30720	no_MHC	UKB
48331	rs7537588	1	196962982	CFHR2	ENSG00000080910	bipolar_noukb	C	782	rs79497719	unconditioned	0.00293055	0.938453	0.000102155	0.0326874	0.0258268	5.83257	OID30720	no_MHC	UKB
48332	rs7537588	1	196962982	CFHR2	ENSG00000080910	bipolar_noukb	C	813	rs79654026	unconditioned	0.00137896	0.938358	5.68168e-05	0.0386411	0.0215654	6.58642	OID30720	no_MHC	UKB
48333	rs7537588	1	196962982	CFHR2	ENSG00000080910	depression_Als_noukb_included	C	1494	unconditioned	unconditioned	0	0.509739	0	0.473183	0.0170775	6500.3	OID30720	no_MHC	UKB
48334	rs7537588	1	196962982	CFHR2	ENSG00000080910	depression_Als_noukb_included	C	816	rs10754194	unconditioned	4.90623e-20	0.583453	3.48426e-20	0.414349	0.00219745	44.4612	OID30720	no_MHC	UKB
48335	rs7537588	1	196962982	CFHR2	ENSG00000080910	depression_Als_noukb_included	C	780	rs1089033	unconditioned	1.77076e-19	0.583893	1.25721e-19	0.414554	0.00155225	43.1777	OID30720	no_MHC	UKB
48336	rs7537588	1	196962982	CFHR2	ENSG00000080910	depression_Als_noukb_included	C	759	rs10922192	unconditioned	3.67872e-54	0.58352	2.61181e-54	0.414285	0.00219489	123.037	OID30720	no_MHC	UKB
48337	rs7537588	1	196962982	CFHR2	ENSG00000080910	depression_Als_noukb_included	C	808	rs111328085	unconditioned	1.44772e-238	0.578012	1.02852e-238	0.410631	0.0113573	547.645	OID30720	no_MHC	UKB
48338	rs7537588	1	196962982	CFHR2	ENSG00000080910	depression_Als_noukb_included	C	744	rs114036234	unconditioned	0.00345059	0.577681	0.00244955	0.410086	0.00633279	5.66921	OID30720	no_MHC	UKB
48339	rs7537588	1	196962982	CFHR2	ENSG00000080910	depression_Als_noukb_included	C	745	rs114100584	unconditioned	0.00508793	0.57324	0.00361192	0.406932	0.0111273	5.28088	OID30720	no_MHC	UKB
48340	rs7537588	1	196962982	CFHR2	ENSG00000080910	depression_Als_noukb_included	C	748	rs114176389	unconditioned	9.74885e-08	0.580435	6.92115e-08	0.41207	0.00749445	16.1435	OID30720	no_MHC	UKB
48341	rs7537588	1	196962982	CFHR2	ENSG00000080910	depression_Als_noukb_included	C	775	rs115550758	unconditioned	0.000185889	0.576439	0.000132045	0.409454	0.0137889	8.59036	OID30720	no_MHC	UKB
48342	rs7537588	1	196962982	CFHR2	ENSG00000080910	depression_Als_noukb_included	C	750	rs11586343	unconditioned	9.83126e-25	0.583447	6.98e-25	0.414234	0.00231901	55.2791	OID30720	no_MHC	UKB
48343	rs7537588	1	196962982	CFHR2	ENSG00000080910	depression_Als_noukb_included	C	757	rs12039050	unconditioned	5.50835e-05	0.577526	3.9106e-05	0.409997	0.0123825	9.80666	OID30720	no_MHC	UKB
48344	rs7537588	1	196962982	CFHR2	ENSG00000080910	depression_Als_noukb_included	C	820	rs12061508	unconditioned	2.10564e-31	0.534117	1.50408e-31	0.381441	0.084442	70.6355	OID30720	no_MHC	UKB
48345	rs7537588	1	196962982	CFHR2	ENSG00000080910	depression_Als_noukb_included	C	814	rs12736087	unconditioned	1.56722e-94	0.583504	1.11332e-94	0.414508	0.00198803	215.994	OID30720	no_MHC	UKB
48346	rs7537588	1	196962982	CFHR2	ENSG00000080910	depression_Als_noukb_included	C	745	rs12757236	unconditioned	1.23019e-11	0.580802	8.73333e-12	0.412313	0.0068841	25.1213	OID30720	no_MHC	UKB
48347	rs7537588	1	196962982	CFHR2	ENSG00000080910	depression_Als_noukb_included	C	747	rs138307921	unconditioned	4.09959e-10	0.581636	2.91035e-10	0.412906	0.00545791	21.615	OID30720	no_MHC	UKB
48348	rs7537588	1	196962982	CFHR2	ENSG00000080910	depression_Als_noukb_included	C	755	rs138881853	unconditioned	1.17588e-15	0.57928	8.34797e-16	0.41124	0.00948042	34.3768	OID30720	no_MHC	UKB
48349	rs7537588	1	196962982	CFHR2	ENSG00000080910	depression_Als_noukb_included	C	744	rs141014089	unconditioned	1.71814e-29	0.574157	1.21974e-29	0.407587	0.0182558	66.2337	OID30720	no_MHC	UKB
48350	rs7537588	1	196962982	CFHR2	ENSG00000080910	depression_Als_noukb_included	C	746	rs141073581	unconditioned	1.27717e-142	0.581879	9.06672e-143	0.413076	0.00504468	326.722	OID30720	no_MHC	UKB
48351	rs7537588	1	196962982	CFHR2	ENSG00000080910	depression_Als_noukb_included	C	753	rs141121962	unconditioned	9.27105e-07	0.546759	6.58321e-07	0.388179	0.0650613	13.8912	OID30720	no_MHC	UKB
48352	rs7537588	1	196962982	CFHR2	ENSG00000080910	depression_Als_noukb_included	C	745	rs147973159	unconditioned	1.45254e-22	0.58103	1.03117e-22	0.41247	0.00649992	50.2836	OID30720	no_MHC	UKB
48353	rs7537588	1	196962982	CFHR2	ENSG00000080910	depression_Als_noukb_included	C	755	rs150638768	unconditioned	2.17538e-22	0.580201	1.54445e-22	0.411915	0.00788395	49.8797	OID30720	no_MHC	UKB
48354	rs7537588	1	196962982	CFHR2	ENSG00000080910	depression_Als_noukb_included	C	743	rs1694459	unconditioned	0.00494495	0.575506	0.00351036	0.408537	0.00750174	5.30939	OID30720	no_MHC	UKB
48355	rs7537588	1	196962982	CFHR2	ENSG00000080910	depression_Als_noukb_included	C	744	rs17552483	unconditioned	4.81662e-27	0.565353	3.41954e-27	0.401337	0.0333103	60.5977	OID30720	no_MHC	UKB
48356	rs7537588	1	196962982	CFHR2	ENSG00000080910	depression_Als_noukb_included	C	757	rs17617973	unconditioned	3.61285e-26	0.58387	2.56502e-26	0.414529	0.00160166	58.5827	OID30720	no_MHC	UKB
48357	rs7537588	1	196962982	CFHR2	ENSG00000080910	depression_Als_noukb_included	C	744	rs185769621	unconditioned	1.15935e-11	0.546805	8.23018e-12	0.388109	0.0650864	25.1806	OID30720	no_MHC	UKB
48358	rs7537588	1	196962982	CFHR2	ENSG00000080910	depression_Als_noukb_included	C	744	rs186101838	unconditioned	0.00259562	0.575145	0.00184263	0.408282	0.0121348	5.95393	OID30720	no_MHC	UKB
48359	rs7537588	1	196962982	CFHR2	ENSG00000080910	depression_Als_noukb_included	C	807	rs34231058	unconditioned	8.99394e-11	0.581766	6.4077e-11	0.414473	0.0037611	23.1319	OID30720	no_MHC	UKB
48360	rs7537588	1	196962982	CFHR2	ENSG00000080910	depression_Als_noukb_included	C	750	rs34538561	unconditioned	4.20183e-50	0.58191	2.98299e-50	0.413107	0.00498284	113.694	OID30720	no_MHC	UKB
48361	rs7537588	1	196962982	CFHR2	ENSG00000080910	depression_Als_noukb_included	C	858	rs35352142	unconditioned	3.70885e-49	0.102647	3.36353e-49	0.0922847	0.805069	111.516	OID30720	no_MHC	UKB
48362	rs7537588	1	196962982	CFHR2	ENSG00000080910	depression_Als_noukb_included	C	750	rs35505017	unconditioned	2.61946e-27	0.581901	1.85964e-27	0.413105	0.00499415	61.2068	OID30720	no_MHC	UKB
48363	rs7537588	1	196962982	CFHR2	ENSG00000080910	depression_Als_noukb_included	C	743	rs35703353	unconditioned	1.16617e-08	0.581451	8.27853e-09	0.412759	0.00578932	18.267	OID30720	no_MHC	UKB
48364	rs7537588	1	196962982	CFHR2	ENSG00000080910	depression_Als_noukb_included	C	887	rs35811406	unconditioned	0.00408584	0.572503	0.0029146	0.408378	0.0121185	5.50023	OID30720	no_MHC	UKB
48365	rs7537588	1	196962982	CFHR2	ENSG00000080910	depression_Als_noukb_included	C	753	rs374905	unconditioned	0.00313024	0.549061	0.00223008	0.391112	0.0544664	5.76664	OID30720	no_MHC	UKB
48366	rs7537588	1	196962982	CFHR2	ENSG00000080910	depression_Als_noukb_included	C	747	rs400344	unconditioned	4.10768e-31	0.583032	2.91609e-31	0.413897	0.00307096	69.9673	OID30720	no_MHC	UKB
48367	rs7537588	1	196962982	CFHR2	ENSG00000080910	depression_Als_noukb_included	C	763	rs45512792	unconditioned	2.22122e-39	0.582073	1.57696e-39	0.413238	0.00468958	89.0028	OID30720	no_MHC	UKB
48368	rs7537588	1	196962982	CFHR2	ENSG00000080910	depression_Als_noukb_included	C	756	rs61818924	unconditioned	7.75134e-06	0.554425	5.50411e-06	0.393636	0.0519255	11.7676	OID30720	no_MHC	UKB
48369	rs7537588	1	196962982	CFHR2	ENSG00000080910	depression_Als_noukb_included	C	785	rs61818956	unconditioned	2.89395e-39	0.583703	2.05495e-39	0.414476	0.00182017	88.7382	OID30720	no_MHC	UKB
48370	rs7537588	1	196962982	CFHR2	ENSG00000080910	depression_Als_noukb_included	C	757	rs61820761	unconditioned	4.28689e-193	0.582983	3.04424e-193	0.41399	0.00302704	442.943	OID30720	no_MHC	UKB
48371	rs7537588	1	196962982	CFHR2	ENSG00000080910	depression_Als_noukb_included	C	749	rs61829440	unconditioned	2.5107e-49	0.52654	1.78287e-49	0.373802	0.0996584	111.906	OID30720	no_MHC	UKB
48372	rs7537588	1	196962982	CFHR2	ENSG00000080910	depression_Als_noukb_included	C	743	rs6428389	unconditioned	1.51656e-06	0.582692	1.07659e-06	0.413642	0.00366352	13.3991	OID30720	no_MHC	UKB
48373	rs7537588	1	196962982	CFHR2	ENSG00000080910	depression_Als_noukb_included	C	756	rs6428394	unconditioned	0.000781462	0.581076	0.000554813	0.41254	0.00504719	7.15434	OID30720	no_MHC	UKB
48374	rs7537588	1	196962982	CFHR2	ENSG00000080910	depression_Als_noukb_included	C	913	rs6685259	unconditioned	7.77866e-50	0.582646	5.53062e-50	0.414258	0.00309684	113.078	OID30720	no_MHC	UKB
48375	rs7537588	1	196962982	CFHR2	ENSG00000080910	depression_Als_noukb_included	C	743	rs692767	unconditioned	1.68512e-06	0.581422	1.19625e-06	0.412739	0.00583653	13.2937	OID30720	no_MHC	UKB
48376	rs7537588	1	196962982	CFHR2	ENSG00000080910	depression_Als_noukb_included	C	743	rs71524421	unconditioned	6.84817e-14	0.546807	4.86143e-14	0.388106	0.0650867	30.3122	OID30720	no_MHC	UKB
48377	rs7537588	1	196962982	CFHR2	ENSG00000080910	depression_Als_noukb_included	C	777	rs71631868	unconditioned	2.03183e-05	0.561916	1.44255e-05	0.398907	0.0391424	10.804	OID30720	no_MHC	UKB
48378	rs7537588	1	196962982	CFHR2	ENSG00000080910	depression_Als_noukb_included	C	743	rs71631900	unconditioned	1.91484e-07	0.480765	1.35932e-07	0.341111	0.178124	15.4685	OID30720	no_MHC	UKB
48379	rs7537588	1	196962982	CFHR2	ENSG00000080910	depression_Als_noukb_included	C	786	rs72734340	unconditioned	4.23194e-47	0.581999	3.00477e-47	0.413227	0.00477367	106.779	OID30720	no_MHC	UKB
48380	rs7537588	1	196962982	CFHR2	ENSG00000080910	depression_Als_noukb_included	C	751	rs72736416	unconditioned	1.26103e-15	0.582487	8.95338e-16	0.413563	0.00394958	34.3068	OID30720	no_MHC	UKB
48381	rs7537588	1	196962982	CFHR2	ENSG00000080910	depression_Als_noukb_included	C	757	rs74518615	unconditioned	8.42427e-31	0.581535	5.98269e-31	0.412985	0.00548033	69.249	OID30720	no_MHC	UKB
48382	rs7537588	1	196962982	CFHR2	ENSG00000080910	depression_Als_noukb_included	C	744	rs74670666	unconditioned	2.67778e-13	0.581826	1.90095e-13	0.413031	0.00514294	28.9486	OID30720	no_MHC	UKB
48383	rs7537588	1	196962982	CFHR2	ENSG00000080910	depression_Als_noukb_included	C	815	rs78531813	unconditioned	1.99806e-59	0.538763	1.42419e-59	0.383945	0.0772919	135.16	OID30720	no_MHC	UKB
48384	rs7537588	1	196962982	CFHR2	ENSG00000080910	depression_Als_noukb_included	C	744	rs79351096	unconditioned	4.48966e-08	0.560651	3.18749e-08	0.397999	0.0413496	16.9189	OID30720	no_MHC	UKB
48385	rs7537588	1	196962982	CFHR2	ENSG00000080910	depression_Als_noukb_included	C	770	rs79497719	unconditioned	0.00667769	0.571105	0.00474442	0.405752	0.0117213	5.00898	OID30720	no_MHC	UKB
48386	rs7537588	1	196962982	CFHR2	ENSG00000080910	depression_Als_noukb_included	C	801	rs79654026	unconditioned	0.00156366	0.57758	0.00111315	0.411163	0.00858053	6.46072	OID30720	no_MHC	UKB
48387	rs7537588	1	196962982	CFHR2	ENSG00000080910	depression_Als_ukb_included	C	1516	unconditioned	unconditioned	0	6.55538e-05	0	0.999934	8.76614e-07	6509.21	OID30720	no_MHC	UKB
48388	rs7537588	1	196962982	CFHR2	ENSG00000080910	depression_Als_ukb_included	C	812	rs10754194	rs76128976*	8.12937e-20	0.966733	2.35596e-21	0.0280115	0.00525599	43.9562	OID30720	no_MHC	UKB
48389	rs7537588	1	196962982	CFHR2	ENSG00000080910	depression_Als_ukb_included	C	811	rs10754194	unconditioned	5.51251e-24	6.55542e-05	8.40854e-20	0.999934	2.5347e-07	53.555	OID30720	no_MHC	UKB
48390	rs7537588	1	196962982	CFHR2	ENSG00000080910	depression_Als_ukb_included	C	776	rs1089033	rs76128976*	2.94049e-19	0.969515	8.38627e-21	0.0276477	0.00283731	42.6705	OID30720	no_MHC	UKB
48391	rs7537588	1	196962982	CFHR2	ENSG00000080910	depression_Als_ukb_included	C	775	rs1089033	unconditioned	1.9882e-23	6.55542e-05	3.03271e-19	0.999934	1.62945e-07	52.2722	OID30720	no_MHC	UKB
48392	rs7537588	1	196962982	CFHR2	ENSG00000080910	depression_Als_ukb_included	C	755	rs10922192	rs76128976*	5.80193e-54	0.920285	1.75143e-55	0.0277286	0.0519864	122.581	OID30720	no_MHC	UKB
48393	rs7537588	1	196962982	CFHR2	ENSG00000080910	depression_Als_ukb_included	C	754	rs10922192	unconditioned	4.13285e-58	6.55542e-05	6.30406e-54	0.999934	1.34772e-07	132.131	OID30720	no_MHC	UKB
48394	rs7537588	1	196962982	CFHR2	ENSG00000080910	depression_Als_ukb_included	C	804	rs111328085	rs76128976*	2.40063e-238	0.96435	6.91657e-240	0.0277765	0.00787357	547.14	OID30720	no_MHC	UKB
48395	rs7537588	1	196962982	CFHR2	ENSG00000080910	depression_Als_ukb_included	C	803	rs111328085	unconditioned	1.63326e-242	6.55542e-05	2.49131e-238	0.999934	8.91797e-07	556.735	OID30720	no_MHC	UKB
48396	rs7537588	1	196962982	CFHR2	ENSG00000080910	depression_Als_ukb_included	C	741	rs114036234	rs76128976*	3.73963e-26	0.966838	1.06335e-27	0.027486	0.00567576	58.5482	OID30720	no_MHC	UKB
48397	rs7537588	1	196962982	CFHR2	ENSG00000080910	depression_Als_ukb_included	C	740	rs114036234	unconditioned	2.53561e-30	6.55542e-05	3.8677e-26	0.999934	6.35486e-07	68.1471	OID30720	no_MHC	UKB
48398	rs7537588	1	196962982	CFHR2	ENSG00000080910	depression_Als_ukb_included	C	741	rs114100584	rs76128976*	0.007857	0.954692	0.000224538	0.0272733	0.00995359	4.84635	OID30720	no_MHC	UKB
48399	rs7537588	1	196962982	CFHR2	ENSG00000080910	depression_Als_ukb_included	C	740	rs114100584	unconditioned	5.35056e-07	6.50147e-05	0.0081615	0.991705	6.84332e-05	14.4409	OID30720	no_MHC	UKB
48400	rs7537588	1	196962982	CFHR2	ENSG00000080910	depression_Als_ukb_included	C	747	rs114176389	rs76128976*	4.05789e-08	0.953814	1.16001e-09	0.0272473	0.018939	17.02	OID30720	no_MHC	UKB
48401	rs7537588	1	196962982	CFHR2	ENSG00000080910	depression_Als_ukb_included	C	746	rs114176389	unconditioned	2.78895e-12	6.55542e-05	4.25413e-08	0.999934	6.48007e-07	26.6054	OID30720	no_MHC	UKB
48402	rs7537588	1	196962982	CFHR2	ENSG00000080910	depression_Als_ukb_included	C	771	rs115550758	rs76128976*	0.000309856	0.965315	8.94563e-06	0.0278624	0.00650343	8.0794	OID30720	no_MHC	UKB
48403	rs7537588	1	196962982	CFHR2	ENSG00000080910	depression_Als_ukb_included	C	770	rs115550758	unconditioned	2.10351e-08	6.55329e-05	0.000320861	0.99961	3.75182e-06	17.6771	OID30720	no_MHC	UKB
48404	rs7537588	1	196962982	CFHR2	ENSG00000080910	depression_Als_ukb_included	C	746	rs11586343	rs76128976*	1.58332e-24	0.956062	4.55379e-26	0.0274808	0.0164574	54.8025	OID30720	no_MHC	UKB
48405	rs7537588	1	196962982	CFHR2	ENSG00000080910	depression_Als_ukb_included	C	745	rs11586343	unconditioned	1.08562e-28	6.55542e-05	1.65596e-24	0.999934	3.86651e-07	64.3902	OID30720	no_MHC	UKB
48406	rs7537588	1	196962982	CFHR2	ENSG00000080910	depression_Als_ukb_included	C	752	rs12039050	rs76128976*	9.21017e-05	0.966499	2.63465e-06	0.0276418	0.00576474	9.29262	OID30720	no_MHC	UKB
48407	rs7537588	1	196962982	CFHR2	ENSG00000080910	depression_Als_ukb_included	C	751	rs12039050	unconditioned	6.24624e-09	6.55478e-05	9.52772e-05	0.999837	2.22195e-06	18.8913	OID30720	no_MHC	UKB
48408	rs7537588	1	196962982	CFHR2	ENSG00000080910	depression_Als_ukb_included	C	816	rs12061508	rs76128976*	3.75465e-31	0.952382	1.08721e-32	0.0275575	0.0200604	70.0571	OID30720	no_MHC	UKB
48409	rs7537588	1	196962982	CFHR2	ENSG00000080910	depression_Als_ukb_included	C	815	rs12061508	unconditioned	2.58438e-35	6.55541e-05	3.9421e-31	0.999933	1.38134e-06	79.641	OID30720	no_MHC	UKB
48410	rs7537588	1	196962982	CFHR2	ENSG00000080910	depression_Als_ukb_included	C	810	rs12736087	rs76128976*	2.60473e-94	0.969819	7.63141e-96	0.0284122	0.00176894	215.486	OID30720	no_MHC	UKB
48411	rs7537588	1	196962982	CFHR2	ENSG00000080910	depression_Als_ukb_included	C	809	rs12736087	unconditioned	1.76066e-98	6.55542e-05	2.68563e-94	0.999934	1.09398e-07	225.088	OID30720	no_MHC	UKB
48412	rs7537588	1	196962982	CFHR2	ENSG00000080910	depression_Als_ukb_included	C	741	rs12757236	rs76128976*	1.70155e-11	0.803431	4.89328e-13	0.0229312	0.173638	24.7969	OID30720	no_MHC	UKB
48413	rs7537588	1	196962982	CFHR2	ENSG00000080910	depression_Als_ukb_included	C	740	rs12757236	unconditioned	1.38835e-15	6.55533e-05	2.11773e-11	0.999921	1.38235e-05	34.2107	OID30720	no_MHC	UKB
48414	rs7537588	1	196962982	CFHR2	ENSG00000080910	depression_Als_ukb_included	C	743	rs138307921	rs76128976*	6.74316e-10	0.956811	1.92837e-11	0.0273465	0.0158427	21.1173	OID30720	no_MHC	UKB
48415	rs7537588	1	196962982	CFHR2	ENSG00000080910	depression_Als_ukb_included	C	742	rs138307921	unconditioned	4.62003e-14	6.55542e-05	7.04719e-10	0.999934	7.36145e-07	30.7058	OID30720	no_MHC	UKB
48416	rs7537588	1	196962982	CFHR2	ENSG00000080910	depression_Als_ukb_included	C	751	rs138881853	rs76128976*	1.96571e-15	0.968402	5.56311e-17	0.0274024	0.00419523	33.8629	OID30720	no_MHC	UKB
48417	rs7537588	1	196962982	CFHR2	ENSG00000080910	depression_Als_ukb_included	C	750	rs138881853	unconditioned	1.33065e-19	6.55542e-05	2.02972e-15	0.999934	5.85597e-07	43.4634	OID30720	no_MHC	UKB
48418	rs7537588	1	196962982	CFHR2	ENSG00000080910	depression_Als_ukb_included	C	740	rs141014089	rs76128976*	2.89608e-29	0.967933	8.18823e-31	0.0273621	0.00470447	65.7116	OID30720	no_MHC	UKB
48419	rs7537588	1	196962982	CFHR2	ENSG00000080910	depression_Als_ukb_included	C	739	rs141014089	unconditioned	1.96144e-33	6.55542e-05	2.99189e-29	0.999934	5.55387e-07	75.3116	OID30720	no_MHC	UKB
48420	rs7537588	1	196962982	CFHR2	ENSG00000080910	depression_Als_ukb_included	C	742	rs141073581	rs76128976*	2.12244e-142	0.968067	6.06645e-144	0.0276655	0.00426724	326.215	OID30720	no_MHC	UKB
48421	rs7537588	1	196962982	CFHR2	ENSG00000080910	depression_Als_ukb_included	C	741	rs141073581	unconditioned	1.43747e-146	6.55542e-05	2.19266e-142	0.999934	2.8935e-07	335.815	OID30720	no_MHC	UKB
48422	rs7537588	1	196962982	CFHR2	ENSG00000080910	depression_Als_ukb_included	C	749	rs141121962	rs76128976*	1.59902e-06	0.942936	4.5777e-08	0.0269644	0.0300984	13.3461	OID30720	no_MHC	UKB
48423	rs7537588	1	196962982	CFHR2	ENSG00000080910	depression_Als_ukb_included	C	748	rs141121962	unconditioned	1.11164e-10	6.5554e-05	1.69565e-06	0.999931	2.07538e-06	22.92	OID30720	no_MHC	UKB
48424	rs7537588	1	196962982	CFHR2	ENSG00000080910	depression_Als_ukb_included	C	741	rs147973159	rs76128976*	2.41819e-22	0.967479	6.87587e-24	0.0275042	0.00501638	49.7739	OID30720	no_MHC	UKB
48425	rs7537588	1	196962982	CFHR2	ENSG00000080910	depression_Als_ukb_included	C	740	rs147973159	unconditioned	1.63856e-26	6.55542e-05	2.49938e-22	0.999934	3.37849e-07	59.3734	OID30720	no_MHC	UKB
48426	rs7537588	1	196962982	CFHR2	ENSG00000080910	depression_Als_ukb_included	C	751	rs150638768	rs76128976*	3.56533e-22	0.951408	1.01032e-23	0.0269387	0.0216536	49.3856	OID30720	no_MHC	UKB
48427	rs7537588	1	196962982	CFHR2	ENSG00000080910	depression_Als_ukb_included	C	750	rs150638768	unconditioned	2.45678e-26	6.55541e-05	3.74745e-22	0.999933	1.3304e-06	58.9684	OID30720	no_MHC	UKB
48428	rs7537588	1	196962982	CFHR2	ENSG00000080910	depression_Als_ukb_included	C	739	rs1694459	rs76128976*	0.00759529	0.952047	0.000214708	0.0268998	0.0132429	4.88023	OID30720	no_MHC	UKB
48429	rs7537588	1	196962982	CFHR2	ENSG00000080910	depression_Als_ukb_included	C	738	rs1694459	unconditioned	5.18794e-07	6.503e-05	0.00791345	0.991938	8.28763e-05	14.4718	OID30720	no_MHC	UKB
48430	rs7537588	1	196962982	CFHR2	ENSG00000080910	depression_Als_ukb_included	C	740	rs17552483	rs76128976*	8.10714e-27	0.947661	2.29397e-28	0.0267891	0.02555	60.0771	OID30720	no_MHC	UKB
48431	rs7537588	1	196962982	CFHR2	ENSG00000080910	depression_Als_ukb_included	C	739	rs17552483	unconditioned	5.60828e-31	6.55541e-05	8.55462e-27	0.999932	2.69733e-06	69.6559	OID30720	no_MHC	UKB
48432	rs7537588	1	196962982	CFHR2	ENSG00000080910	depression_Als_ukb_included	C	753	rs17617973	rs76128976*	5.92318e-26	0.95718	1.78503e-27	0.0288319	0.0139885	58.0883	OID30720	no_MHC	UKB
48433	rs7537588	1	196962982	CFHR2	ENSG00000080910	depression_Als_ukb_included	C	752	rs17617973	unconditioned	4.05656e-30	6.55542e-05	6.1877e-26	0.999934	1.2848e-07	67.6772	OID30720	no_MHC	UKB
48434	rs7537588	1	196962982	CFHR2	ENSG00000080910	depression_Als_ukb_included	C	740	rs185769621	rs76128976*	1.99978e-11	0.943109	5.68511e-13	0.0267812	0.0301102	24.6354	OID30720	no_MHC	UKB
48435	rs7537588	1	196962982	CFHR2	ENSG00000080910	depression_Als_ukb_included	C	739	rs185769621	unconditioned	1.39e-15	6.55541e-05	2.12024e-11	0.999932	2.05465e-06	34.2095	OID30720	no_MHC	UKB
48436	rs7537588	1	196962982	CFHR2	ENSG00000080910	depression_Als_ukb_included	C	740	rs186101838	rs76128976*	0.00342311	0.958946	9.69167e-05	0.0271397	0.0103946	5.67721	OID30720	no_MHC	UKB
48437	rs7537588	1	196962982	CFHR2	ENSG00000080910	depression_Als_ukb_included	C	739	rs186101838	unconditioned	2.33161e-07	6.5318e-05	0.00355653	0.996332	4.63197e-05	15.2715	OID30720	no_MHC	UKB
48438	rs7537588	1	196962982	CFHR2	ENSG00000080910	depression_Als_ukb_included	C	803	rs34231058	rs76128976*	1.49576e-10	0.96754	4.28575e-12	0.0277178	0.00474203	22.6232	OID30720	no_MHC	UKB
48439	rs7537588	1	196962982	CFHR2	ENSG00000080910	depression_Als_ukb_included	C	802	rs34231058	unconditioned	1.01343e-14	6.55542e-05	1.54585e-10	0.999934	2.91835e-07	32.2228	OID30720	no_MHC	UKB
48440	rs7537588	1	196962982	CFHR2	ENSG00000080910	depression_Als_ukb_included	C	746	rs34538561	rs76128976*	6.99968e-50	0.969469	2.00127e-51	0.0277152	0.00281614	113.183	OID30720	no_MHC	UKB
48441	rs7537588	1	196962982	CFHR2	ENSG00000080910	depression_Als_ukb_included	C	745	rs34538561	unconditioned	4.73315e-54	6.55542e-05	7.21974e-50	0.999934	2.35896e-07	122.785	OID30720	no_MHC	UKB
48442	rs7537588	1	196962982	CFHR2	ENSG00000080910	depression_Als_ukb_included	C	852	rs35352142	rs76128976*	3.30668e-48	0.915173	9.88022e-50	0.0272874	0.05754	109.328	OID30720	no_MHC	UKB
48443	rs7537588	1	196962982	CFHR2	ENSG00000080910	depression_Als_ukb_included	C	851	rs35352142	unconditioned	2.36857e-52	6.55535e-05	3.6129e-48	0.999924	1.02866e-05	118.872	OID30720	no_MHC	UKB
48444	rs7537588	1	196962982	CFHR2	ENSG00000080910	depression_Als_ukb_included	C	746	rs35505017	rs76128976*	4.32386e-27	0.960912	1.25822e-28	0.027951	0.0111371	60.7057	OID30720	no_MHC	UKB
48445	rs7537588	1	196962982	CFHR2	ENSG00000080910	depression_Als_ukb_included	C	745	rs35505017	unconditioned	2.94994e-31	6.55542e-05	4.49971e-27	0.999934	4.11898e-07	70.2984	OID30720	no_MHC	UKB
48446	rs7537588	1	196962982	CFHR2	ENSG00000080910	depression_Als_ukb_included	C	739	rs35703353	rs76128976*	1.93821e-08	0.966474	5.47904e-10	0.0273147	0.0062115	17.7589	OID30720	no_MHC	UKB
48447	rs7537588	1	196962982	CFHR2	ENSG00000080910	depression_Als_ukb_included	C	738	rs35703353	unconditioned	1.31467e-12	6.55542e-05	2.00534e-08	0.999934	4.30385e-07	27.3574	OID30720	no_MHC	UKB
48448	rs7537588	1	196962982	CFHR2	ENSG00000080910	depression_Als_ukb_included	C	883	rs35811406	rs76128976*	0.00669786	0.953135	0.00019463	0.0276844	0.012288	5.00597	OID30720	no_MHC	UKB
48449	rs7537588	1	196962982	CFHR2	ENSG00000080910	depression_Als_ukb_included	C	882	rs35811406	unconditioned	4.57412e-07	6.50925e-05	0.00697715	0.992892	6.52706e-05	14.5977	OID30720	no_MHC	UKB
48450	rs7537588	1	196962982	CFHR2	ENSG00000080910	depression_Als_ukb_included	C	741	rs374905	rs76128976*	0.00432882	0.931257	0.000123088	0.0264421	0.0378487	5.44246	OID30720	no_MHC	UKB
48451	rs7537588	1	196962982	CFHR2	ENSG00000080910	depression_Als_ukb_included	C	740	rs374905	unconditioned	3.03293e-07	6.52481e-05	0.00462629	0.995265	4.27952e-05	15.0086	OID30720	no_MHC	UKB
48452	rs7537588	1	196962982	CFHR2	ENSG00000080910	depression_Als_ukb_included	C	741	rs400344	rs76128976*	8.84011e-05	0.943577	2.52633e-06	0.0269362	0.0293963	9.33363	OID30720	no_MHC	UKB
48453	rs7537588	1	196962982	CFHR2	ENSG00000080910	depression_Als_ukb_included	C	740	rs400344	unconditioned	6.14091e-09	6.55479e-05	9.36706e-05	0.999838	2.84294e-06	18.9083	OID30720	no_MHC	UKB
48454	rs7537588	1	196962982	CFHR2	ENSG00000080910	depression_Als_ukb_included	C	759	rs45512792	rs76128976*	3.6812e-39	0.96525	1.04274e-40	0.0273343	0.00741534	88.4976	OID30720	no_MHC	UKB
48455	rs7537588	1	196962982	CFHR2	ENSG00000080910	depression_Als_ukb_included	C	758	rs45512792	unconditioned	2.50027e-43	6.55542e-05	3.8138e-39	0.999934	5.4439e-07	98.0948	OID30720	no_MHC	UKB
48456	rs7537588	1	196962982	CFHR2	ENSG00000080910	depression_Als_ukb_included	C	752	rs61818924	rs76128976*	1.26491e-05	0.949448	3.58374e-07	0.026876	0.0236633	11.2779	OID30720	no_MHC	UKB
48457	rs7537588	1	196962982	CFHR2	ENSG00000080910	depression_Als_ukb_included	C	751	rs61818924	unconditioned	8.73328e-10	6.55532e-05	1.33213e-05	0.999919	1.78144e-06	20.8587	OID30720	no_MHC	UKB
48458	rs7537588	1	196962982	CFHR2	ENSG00000080910	depression_Als_ukb_included	C	781	rs61818956	rs76128976*	4.80812e-39	0.969773	1.36527e-40	0.0275342	0.00269244	88.2305	OID30720	no_MHC	UKB
48459	rs7537588	1	196962982	CFHR2	ENSG00000080910	depression_Als_ukb_included	C	780	rs61818956	unconditioned	3.25016e-43	6.55542e-05	4.95765e-39	0.999934	1.5044e-07	97.8325	OID30720	no_MHC	UKB
48460	rs7537588	1	196962982	CFHR2	ENSG00000080910	depression_Als_ukb_included	C	753	rs61820761	rs76128976*	7.11461e-193	0.968838	2.01638e-194	0.0274545	0.00370726	442.437	OID30720	no_MHC	UKB
48461	rs7537588	1	196962982	CFHR2	ENSG00000080910	depression_Als_ukb_included	C	752	rs61820761	unconditioned	4.81487e-197	6.55542e-05	7.34439e-193	0.999934	2.56065e-07	452.038	OID30720	no_MHC	UKB
48462	rs7537588	1	196962982	CFHR2	ENSG00000080910	depression_Als_ukb_included	C	745	rs61829440	rs76128976*	4.60489e-49	0.965832	1.33949e-50	0.0280884	0.00607936	111.3	OID30720	no_MHC	UKB
48463	rs7537588	1	196962982	CFHR2	ENSG00000080910	depression_Als_ukb_included	C	744	rs61829440	unconditioned	3.12547e-53	6.55527e-05	4.76744e-49	0.999911	2.33238e-05	120.897	OID30720	no_MHC	UKB
48464	rs7537588	1	196962982	CFHR2	ENSG00000080910	depression_Als_ukb_included	C	739	rs6428389	rs76128976*	2.52449e-06	0.969909	7.13638e-08	0.0274153	0.00267352	12.8895	OID30720	no_MHC	UKB
48465	rs7537588	1	196962982	CFHR2	ENSG00000080910	depression_Als_ukb_included	C	738	rs6428389	unconditioned	1.70622e-10	6.5554e-05	2.6026e-06	0.999931	7.34793e-07	22.4916	OID30720	no_MHC	UKB
48466	rs7537588	1	196962982	CFHR2	ENSG00000080910	depression_Als_ukb_included	C	752	rs6428394	rs76128976*	0.00119497	0.894068	3.59944e-05	0.026853	0.0778484	6.72964	OID30720	no_MHC	UKB
48467	rs7537588	1	196962982	CFHR2	ENSG00000080910	depression_Als_ukb_included	C	751	rs6428394	unconditioned	8.74968e-08	6.54656e-05	0.00133464	0.998583	1.66962e-05	16.2517	OID30720	no_MHC	UKB
48468	rs7537588	1	196962982	CFHR2	ENSG00000080910	depression_Als_ukb_included	C	909	rs6685259	rs76128976*	1.29287e-49	0.9685	3.73893e-51	0.0280051	0.00349536	112.57	OID30720	no_MHC	UKB
48469	rs7537588	1	196962982	CFHR2	ENSG00000080910	depression_Als_ukb_included	C	908	rs6685259	unconditioned	8.7511e-54	6.55542e-05	1.33485e-49	0.999934	2.39412e-07	122.17	OID30720	no_MHC	UKB
48470	rs7537588	1	196962982	CFHR2	ENSG00000080910	depression_Als_ukb_included	C	739	rs692767	rs76128976*	1.2856e-07	0.96886	3.63422e-09	0.0273846	0.00375533	15.8669	OID30720	no_MHC	UKB
48471	rs7537588	1	196962982	CFHR2	ENSG00000080910	depression_Als_ukb_included	C	738	rs692767	unconditioned	8.69842e-12	6.55542e-05	1.32682e-07	0.999934	3.24857e-07	25.4679	OID30720	no_MHC	UKB
48472	rs7537588	1	196962982	CFHR2	ENSG00000080910	depression_Als_ukb_included	C	739	rs71524421	rs76128976*	1.18141e-13	0.943251	3.33969e-15	0.0266343	0.0301147	29.7669	OID30720	no_MHC	UKB
48473	rs7537588	1	196962982	CFHR2	ENSG00000080910	depression_Als_ukb_included	C	738	rs71524421	unconditioned	8.21049e-18	6.55541e-05	1.25239e-13	0.999932	2.05465e-06	39.3411	OID30720	no_MHC	UKB
48474	rs7537588	1	196962982	CFHR2	ENSG00000080910	depression_Als_ukb_included	C	773	rs71631868	rs76128976*	3.47496e-05	0.961117	9.85357e-07	0.0272418	0.011606	10.2673	OID30720	no_MHC	UKB
48475	rs7537588	1	196962982	CFHR2	ENSG00000080910	depression_Als_ukb_included	C	772	rs71631868	unconditioned	2.37007e-09	6.55517e-05	3.61519e-05	0.999896	2.47615e-06	19.8603	OID30720	no_MHC	UKB
48476	rs7537588	1	196962982	CFHR2	ENSG00000080910	depression_Als_ukb_included	C	739	rs71631900	rs76128976*	3.79525e-07	0.952787	1.07286e-08	0.0269137	0.0202988	14.7843	OID30720	no_MHC	UKB
48477	rs7537588	1	196962982	CFHR2	ENSG00000080910	depression_Als_ukb_included	C	738	rs71631900	unconditioned	2.78835e-12	7.00018e-06	4.25322e-08	0.105884	0.894109	26.6056	OID30720	no_MHC	UKB
48478	rs7537588	1	196962982	CFHR2	ENSG00000080910	depression_Als_ukb_included	C	782	rs72734340	rs76128976*	7.00092e-47	0.963153	2.04317e-48	0.0281002	0.00874684	106.275	OID30720	no_MHC	UKB
48479	rs7537588	1	196962982	CFHR2	ENSG00000080910	depression_Als_ukb_included	C	781	rs72734340	unconditioned	4.76521e-51	6.55542e-05	7.26863e-47	0.999934	3.62986e-07	115.87	OID30720	no_MHC	UKB
48480	rs7537588	1	196962982	CFHR2	ENSG00000080910	depression_Als_ukb_included	C	747	rs72736416	rs76128976*	2.08732e-15	0.964125	6.00606e-17	0.0277336	0.00814103	33.8029	OID30720	no_MHC	UKB
48481	rs7537588	1	196962982	CFHR2	ENSG00000080910	depression_Als_ukb_included	C	746	rs72736416	unconditioned	1.41923e-19	6.55542e-05	2.16483e-15	0.999934	2.67693e-07	43.399	OID30720	no_MHC	UKB
48482	rs7537588	1	196962982	CFHR2	ENSG00000080910	depression_Als_ukb_included	C	753	rs74518615	rs76128976*	1.39913e-30	0.966285	3.98883e-32	0.027542	0.00617347	68.7417	OID30720	no_MHC	UKB
48483	rs7537588	1	196962982	CFHR2	ENSG00000080910	depression_Als_ukb_included	C	752	rs74518615	unconditioned	9.49256e-35	6.55542e-05	1.44795e-30	0.999934	4.15098e-07	78.34	OID30720	no_MHC	UKB
48484	rs7537588	1	196962982	CFHR2	ENSG00000080910	depression_Als_ukb_included	C	740	rs74670666	rs76128976*	4.37231e-13	0.950045	1.23705e-14	0.0268565	0.0230983	28.4583	OID30720	no_MHC	UKB
48485	rs7537588	1	196962982	CFHR2	ENSG00000080910	depression_Als_ukb_included	C	739	rs74670666	unconditioned	3.01695e-17	6.5554e-05	4.60192e-13	0.999932	2.91802e-06	38.0397	OID30720	no_MHC	UKB
48486	rs7537588	1	196962982	CFHR2	ENSG00000080910	depression_Als_ukb_included	C	810	rs78531813	rs76128976*	2.98069e-59	0.803758	9.68522e-61	0.0259464	0.170296	134.76	OID30720	no_MHC	UKB
48487	rs7537588	1	196962982	CFHR2	ENSG00000080910	depression_Als_ukb_included	C	809	rs78531813	unconditioned	2.43103e-63	6.55536e-05	3.70818e-59	0.999925	9.40443e-06	144.175	OID30720	no_MHC	UKB
48488	rs7537588	1	196962982	CFHR2	ENSG00000080910	depression_Als_ukb_included	C	740	rs79351096	rs76128976*	7.46513e-08	0.932284	2.1136e-09	0.0263544	0.0413619	16.4104	OID30720	no_MHC	UKB
48489	rs7537588	1	196962982	CFHR2	ENSG00000080910	depression_Als_ukb_included	C	739	rs79351096	unconditioned	5.24917e-12	6.55536e-05	8.00684e-08	0.999925	9.41904e-06	25.973	OID30720	no_MHC	UKB
48490	rs7537588	1	196962982	CFHR2	ENSG00000080910	depression_Als_ukb_included	C	764	rs79497719	rs76128976*	0.0030118	0.96427	8.53414e-05	0.0273179	0.00531468	5.80522	OID30720	no_MHC	UKB
48491	rs7537588	1	196962982	CFHR2	ENSG00000080910	depression_Als_ukb_included	C	763	rs79497719	unconditioned	2.04104e-07	6.53477e-05	0.00311331	0.996784	3.68488e-05	15.4046	OID30720	no_MHC	UKB
48492	rs7537588	1	196962982	CFHR2	ENSG00000080910	depression_Als_ukb_included	C	797	rs79654026	rs76128976*	0.00141195	0.960588	4.06203e-05	0.0276248	0.0103346	6.56278	OID30720	no_MHC	UKB
48493	rs7537588	1	196962982	CFHR2	ENSG00000080910	depression_Als_ukb_included	C	796	rs79654026	unconditioned	9.62123e-08	6.54567e-05	0.00146758	0.998447	2.01844e-05	16.1567	OID30720	no_MHC	UKB
48494	rs7537588	1	196962982	CFHR2	ENSG00000080910	depression_Als_ukb_included	C	1347	unconditioned	rs76128976*	0	0	0.955293	0.0369894	0.00771713	6499.62	OID30720	no_MHC	UKB
48495	rs7537588	1	196962982	CFHR2	ENSG00000080910	schizophrenia	C	1565	unconditioned	unconditioned	0	0.514358	0	0.46438	0.0212618	6500.32	OID30720	no_MHC	UKB
48496	rs7537588	1	196962982	CFHR2	ENSG00000080910	schizophrenia	C	828	rs10754194	unconditioned	6.81903e-20	0.810942	1.43923e-20	0.17114	0.0179182	44.132	OID30720	no_MHC	UKB
48497	rs7537588	1	196962982	CFHR2	ENSG00000080910	schizophrenia	C	792	rs1089033	unconditioned	2.46836e-19	0.813981	5.17068e-20	0.170496	0.0155234	42.8456	OID30720	no_MHC	UKB
48498	rs7537588	1	196962982	CFHR2	ENSG00000080910	schizophrenia	C	771	rs10922192	unconditioned	4.88194e-54	0.774389	1.02962e-54	0.163259	0.0623518	122.754	OID30720	no_MHC	UKB
48499	rs7537588	1	196962982	CFHR2	ENSG00000080910	schizophrenia	C	820	rs111328085	unconditioned	2.01719e-238	0.801367	4.24026e-239	0.168422	0.0302111	547.314	OID30720	no_MHC	UKB
48500	rs7537588	1	196962982	CFHR2	ENSG00000080910	schizophrenia	C	757	rs114036234	unconditioned	3.17299e-26	0.820174	6.62719e-27	0.171295	0.00853123	58.7125	OID30720	no_MHC	UKB
48501	rs7537588	1	196962982	CFHR2	ENSG00000080910	schizophrenia	C	757	rs114100584	unconditioned	0.00172542	0.209738	0.000360613	0.0430901	0.745086	6.36229	OID30720	no_MHC	UKB
48502	rs7537588	1	196962982	CFHR2	ENSG00000080910	schizophrenia	C	763	rs114176389	unconditioned	3.43284e-08	0.806814	7.17485e-09	0.168605	0.0245812	17.1873	OID30720	no_MHC	UKB
48503	rs7537588	1	196962982	CFHR2	ENSG00000080910	schizophrenia	C	787	rs115550758	unconditioned	0.000219935	0.685288	4.61575e-05	0.14365	0.170796	8.42218	OID30720	no_MHC	UKB
48504	rs7537588	1	196962982	CFHR2	ENSG00000080910	schizophrenia	C	762	rs11586343	unconditioned	1.22342e-24	0.738858	2.56091e-25	0.154554	0.106588	55.0604	OID30720	no_MHC	UKB
48505	rs7537588	1	196962982	CFHR2	ENSG00000080910	schizophrenia	C	769	rs12039050	unconditioned	7.14432e-05	0.74989	1.49697e-05	0.157033	0.0929907	9.54661	OID30720	no_MHC	UKB
48506	rs7537588	1	196962982	CFHR2	ENSG00000080910	schizophrenia	C	832	rs12061508	unconditioned	2.19175e-31	0.555969	4.76692e-32	0.120597	0.323434	70.5954	OID30720	no_MHC	UKB
48507	rs7537588	1	196962982	CFHR2	ENSG00000080910	schizophrenia	C	826	rs12736087	unconditioned	2.1812e-94	0.812083	4.59281e-95	0.170978	0.0169394	215.663	OID30720	no_MHC	UKB
48508	rs7537588	1	196962982	CFHR2	ENSG00000080910	schizophrenia	C	757	rs12757236	unconditioned	1.72918e-11	0.816311	3.60963e-12	0.17039	0.0132989	24.7808	OID30720	no_MHC	UKB
48509	rs7537588	1	196962982	CFHR2	ENSG00000080910	schizophrenia	C	759	rs138307921	unconditioned	5.10966e-10	0.724869	1.06883e-10	0.151503	0.123628	21.3947	OID30720	no_MHC	UKB
48510	rs7537588	1	196962982	CFHR2	ENSG00000080910	schizophrenia	C	767	rs138881853	unconditioned	1.66195e-15	0.818713	3.47221e-16	0.171039	0.010248	34.0308	OID30720	no_MHC	UKB
48511	rs7537588	1	196962982	CFHR2	ENSG00000080910	schizophrenia	C	756	rs141014089	unconditioned	2.45234e-29	0.819406	5.11875e-30	0.171025	0.0095693	65.8779	OID30720	no_MHC	UKB
48512	rs7537588	1	196962982	CFHR2	ENSG00000080910	schizophrenia	C	758	rs141073581	unconditioned	1.61521e-142	0.735204	3.37824e-143	0.153658	0.111138	326.488	OID30720	no_MHC	UKB
48513	rs7537588	1	196962982	CFHR2	ENSG00000080910	schizophrenia	C	765	rs141121962	unconditioned	1.29363e-06	0.762986	2.70786e-07	0.159633	0.0773796	13.5581	OID30720	no_MHC	UKB
48514	rs7537588	1	196962982	CFHR2	ENSG00000080910	schizophrenia	C	757	rs147973159	unconditioned	2.0429e-22	0.817049	4.26695e-23	0.170642	0.0123088	49.9425	OID30720	no_MHC	UKB
48515	rs7537588	1	196962982	CFHR2	ENSG00000080910	schizophrenia	C	767	rs150638768	unconditioned	2.95602e-22	0.78807	6.17577e-23	0.164597	0.0473331	49.573	OID30720	no_MHC	UKB
48516	rs7537588	1	196962982	CFHR2	ENSG00000080910	schizophrenia	C	755	rs1694459	unconditioned	0.00179484	0.225063	0.000374615	0.0462481	0.726519	6.32284	OID30720	no_MHC	UKB
48517	rs7537588	1	196962982	CFHR2	ENSG00000080910	schizophrenia	C	756	rs17552483	unconditioned	6.91738e-27	0.811764	1.44394e-27	0.169429	0.0188069	60.2358	OID30720	no_MHC	UKB
48518	rs7537588	1	196962982	CFHR2	ENSG00000080910	schizophrenia	C	769	rs17617973	unconditioned	4.73897e-26	0.765902	9.99362e-27	0.161442	0.0726556	58.3114	OID30720	no_MHC	UKB
48519	rs7537588	1	196962982	CFHR2	ENSG00000080910	schizophrenia	C	756	rs185769621	unconditioned	1.63409e-11	0.770769	3.41284e-12	0.160908	0.0683224	24.8373	OID30720	no_MHC	UKB
48520	rs7537588	1	196962982	CFHR2	ENSG00000080910	schizophrenia	C	756	rs186101838	unconditioned	0.00104825	0.293712	0.000218834	0.0606713	0.64435	6.86063	OID30720	no_MHC	UKB
48521	rs7537588	1	196962982	CFHR2	ENSG00000080910	schizophrenia	C	819	rs34231058	unconditioned	1.26341e-10	0.817214	2.66656e-11	0.172471	0.010315	22.792	OID30720	no_MHC	UKB
48522	rs7537588	1	196962982	CFHR2	ENSG00000080910	schizophrenia	C	762	rs34538561	unconditioned	5.93665e-50	0.822102	1.24111e-50	0.171861	0.00603652	113.348	OID30720	no_MHC	UKB
48523	rs7537588	1	196962982	CFHR2	ENSG00000080910	schizophrenia	C	870	rs35352142	unconditioned	2.95308e-48	0.817293	6.25487e-49	0.1731	0.00960674	109.441	OID30720	no_MHC	UKB
48524	rs7537588	1	196962982	CFHR2	ENSG00000080910	schizophrenia	C	762	rs35505017	unconditioned	3.22587e-27	0.716367	6.76205e-28	0.150031	0.133602	60.9986	OID30720	no_MHC	UKB
48525	rs7537588	1	196962982	CFHR2	ENSG00000080910	schizophrenia	C	755	rs35703353	unconditioned	9.82728e-09	0.489947	2.05113e-09	0.101852	0.4082	18.4381	OID30720	no_MHC	UKB
48526	rs7537588	1	196962982	CFHR2	ENSG00000080910	schizophrenia	C	899	rs35811406	unconditioned	0.00180947	0.25755	0.000383096	0.0538414	0.686416	6.31472	OID30720	no_MHC	UKB
48527	rs7537588	1	196962982	CFHR2	ENSG00000080910	schizophrenia	C	765	rs374905	unconditioned	0.00213213	0.458807	0.000445713	0.0954684	0.443147	6.15063	OID30720	no_MHC	UKB
48528	rs7537588	1	196962982	CFHR2	ENSG00000080910	schizophrenia	C	759	rs400344	unconditioned	5.77198e-31	0.819298	1.20648e-31	0.171243	0.00945927	69.6271	OID30720	no_MHC	UKB
48529	rs7537588	1	196962982	CFHR2	ENSG00000080910	schizophrenia	C	775	rs45512792	unconditioned	3.11474e-39	0.815811	6.51079e-40	0.170516	0.0136728	88.6647	OID30720	no_MHC	UKB
48530	rs7537588	1	196962982	CFHR2	ENSG00000080910	schizophrenia	C	768	rs61818924	unconditioned	8.12745e-07	0.0610323	1.6995e-07	0.0118351	0.927132	14.0228	OID30720	no_MHC	UKB
48531	rs7537588	1	196962982	CFHR2	ENSG00000080910	schizophrenia	C	797	rs61818956	unconditioned	4.07457e-39	0.821839	8.53987e-40	0.172243	0.00591771	88.3961	OID30720	no_MHC	UKB
48532	rs7537588	1	196962982	CFHR2	ENSG00000080910	schizophrenia	C	769	rs61820761	unconditioned	2.92516e-195	0.00397348	1.34425e-195	0.000830799	0.995196	447.931	OID30720	no_MHC	UKB
48533	rs7537588	1	196962982	CFHR2	ENSG00000080910	schizophrenia	C	761	rs61829440	unconditioned	3.75982e-49	0.788433	7.87537e-50	0.1651	0.0464675	111.502	OID30720	no_MHC	UKB
48534	rs7537588	1	196962982	CFHR2	ENSG00000080910	schizophrenia	C	755	rs6428389	unconditioned	2.13833e-06	0.821685	4.46307e-07	0.171493	0.00681858	13.0555	OID30720	no_MHC	UKB
48535	rs7537588	1	196962982	CFHR2	ENSG00000080910	schizophrenia	C	768	rs6428394	unconditioned	0.000466645	0.349226	9.83627e-05	0.0730351	0.577174	7.66994	OID30720	no_MHC	UKB
48536	rs7537588	1	196962982	CFHR2	ENSG00000080910	schizophrenia	C	925	rs6685259	unconditioned	1.09364e-49	0.819102	2.30241e-50	0.172435	0.00846325	112.737	OID30720	no_MHC	UKB
48537	rs7537588	1	196962982	CFHR2	ENSG00000080910	schizophrenia	C	755	rs692767	unconditioned	1.03569e-07	0.780662	2.16167e-08	0.162881	0.0564569	16.083	OID30720	no_MHC	UKB
48538	rs7537588	1	196962982	CFHR2	ENSG00000080910	schizophrenia	C	755	rs71524421	unconditioned	9.65342e-14	0.770848	2.01484e-14	0.160821	0.0683303	29.9689	OID30720	no_MHC	UKB
48539	rs7537588	1	196962982	CFHR2	ENSG00000080910	schizophrenia	C	789	rs71631868	unconditioned	2.91437e-05	0.805982	6.09892e-06	0.168643	0.0253402	10.4433	OID30720	no_MHC	UKB
48540	rs7537588	1	196962982	CFHR2	ENSG00000080910	schizophrenia	C	755	rs71631900	unconditioned	3.09316e-07	0.776685	6.45596e-08	0.162046	0.0612686	14.9889	OID30720	no_MHC	UKB
48541	rs7537588	1	196962982	CFHR2	ENSG00000080910	schizophrenia	C	798	rs72734340	unconditioned	5.93195e-47	0.815556	1.24616e-47	0.171316	0.0131275	106.441	OID30720	no_MHC	UKB
48542	rs7537588	1	196962982	CFHR2	ENSG00000080910	schizophrenia	C	763	rs72736416	unconditioned	1.7773e-15	0.820982	3.71963e-16	0.171812	0.00720635	33.9637	OID30720	no_MHC	UKB
48543	rs7537588	1	196962982	CFHR2	ENSG00000080910	schizophrenia	C	769	rs74518615	unconditioned	4.97701e-31	0.343431	1.04976e-31	0.0718522	0.584717	69.7753	OID30720	no_MHC	UKB
48544	rs7537588	1	196962982	CFHR2	ENSG00000080910	schizophrenia	C	756	rs74670666	unconditioned	3.72311e-13	0.808931	7.77181e-14	0.168838	0.0222308	28.619	OID30720	no_MHC	UKB
48545	rs7537588	1	196962982	CFHR2	ENSG00000080910	schizophrenia	C	827	rs78531813	unconditioned	3.0423e-59	0.820307	6.39521e-60	0.172429	0.00726362	134.74	OID30720	no_MHC	UKB
48546	rs7537588	1	196962982	CFHR2	ENSG00000080910	schizophrenia	C	756	rs79351096	unconditioned	6.54436e-08	0.817187	1.36602e-08	0.170561	0.0122516	16.5421	OID30720	no_MHC	UKB
48547	rs7537588	1	196962982	CFHR2	ENSG00000080910	schizophrenia	C	782	rs79497719	unconditioned	0.00186093	0.595929	0.00038938	0.124415	0.277406	6.28668	OID30720	no_MHC	UKB
48548	rs7537588	1	196962982	CFHR2	ENSG00000080910	schizophrenia	C	813	rs79654026	unconditioned	0.000728014	0.495401	0.000153466	0.104031	0.399687	7.22519	OID30720	no_MHC	UKB
48549	rs78564108	1	196331529	CFHR2	ENSG00000080910	anxiety_pgc_2026	C	2117	unconditioned	unconditioned	0	0.723415	0	0.237532	0.0390522	5417.72	OID30720	no_MHC	UKB
48550	rs78564108	1	196331529	CFHR2	ENSG00000080910	anxiety_pgc_2026	C	1680	rs10082020	unconditioned	3.8018e-06	0.756899	1.19979e-06	0.238862	0.00423405	12.48	OID30720	no_MHC	UKB
48551	rs78564108	1	196331529	CFHR2	ENSG00000080910	anxiety_pgc_2026	C	1674	rs10737679	unconditioned	4.22493e-08	0.744201	1.33499e-08	0.235131	0.0206674	16.9797	OID30720	no_MHC	UKB
48552	rs78564108	1	196331529	CFHR2	ENSG00000080910	anxiety_pgc_2026	C	1668	rs1089033	unconditioned	6.0498e-09	0.72384	1.90887e-09	0.228342	0.0478179	18.9232	OID30720	no_MHC	UKB
48553	rs78564108	1	196331529	CFHR2	ENSG00000080910	anxiety_pgc_2026	C	1692	rs111662284	unconditioned	5.57312e-20	0.756567	1.76688e-20	0.239856	0.00357765	44.3337	OID30720	no_MHC	UKB
48554	rs78564108	1	196331529	CFHR2	ENSG00000080910	anxiety_pgc_2026	C	1674	rs112298632	unconditioned	5.56087e-09	0.743643	1.75629e-09	0.234844	0.0215131	19.0075	OID30720	no_MHC	UKB
48555	rs78564108	1	196331529	CFHR2	ENSG00000080910	anxiety_pgc_2026	C	1669	rs115277868	unconditioned	3.74195e-06	0.752686	1.18073e-06	0.237492	0.00981678	12.4959	OID30720	no_MHC	UKB
48556	rs78564108	1	196331529	CFHR2	ENSG00000080910	anxiety_pgc_2026	C	1675	rs116110830	unconditioned	1.22883e-137	0.751466	3.87845e-138	0.237168	0.0113661	315.248	OID30720	no_MHC	UKB
48557	rs78564108	1	196331529	CFHR2	ENSG00000080910	anxiety_pgc_2026	C	1671	rs116272947	unconditioned	4.45544e-46	0.741153	1.40694e-46	0.234017	0.0248303	104.425	OID30720	no_MHC	UKB
48558	rs78564108	1	196331529	CFHR2	ENSG00000080910	anxiety_pgc_2026	C	1685	rs12074844	unconditioned	0.00126896	0.74771	0.000400681	0.236078	0.0145425	6.66956	OID30720	no_MHC	UKB
48559	rs78564108	1	196331529	CFHR2	ENSG00000080910	anxiety_pgc_2026	C	1683	rs12127759	unconditioned	4.06247e-38	0.757707	1.28439e-38	0.239553	0.00274014	86.0964	OID30720	no_MHC	UKB
48560	rs78564108	1	196331529	CFHR2	ENSG00000080910	anxiety_pgc_2026	C	1678	rs12727325	unconditioned	7.73501e-29	0.757446	2.44146e-29	0.239075	0.00347954	64.7292	OID30720	no_MHC	UKB
48561	rs78564108	1	196331529	CFHR2	ENSG00000080910	anxiety_pgc_2026	C	1668	rs139524056	unconditioned	0.000949229	0.751492	0.000299506	0.237105	0.0101551	6.95986	OID30720	no_MHC	UKB
48562	rs78564108	1	196331529	CFHR2	ENSG00000080910	anxiety_pgc_2026	C	1669	rs141014089	unconditioned	3.16062e-82	0.751315	9.97306e-83	0.237059	0.0116266	187.661	OID30720	no_MHC	UKB
48563	rs78564108	1	196331529	CFHR2	ENSG00000080910	anxiety_pgc_2026	C	1671	rs1451919	unconditioned	1.21362e-07	0.758362	3.82941e-08	0.239288	0.0023499	15.9245	OID30720	no_MHC	UKB
48564	rs78564108	1	196331529	CFHR2	ENSG00000080910	anxiety_pgc_2026	C	1678	rs146904375	unconditioned	1.74866e-05	0.755445	5.51946e-06	0.238442	0.00608987	10.9541	OID30720	no_MHC	UKB
48565	rs78564108	1	196331529	CFHR2	ENSG00000080910	anxiety_pgc_2026	C	1669	rs147973159	unconditioned	6.55811e-09	0.754387	2.06932e-09	0.238028	0.00758476	18.8426	OID30720	no_MHC	UKB
48566	rs78564108	1	196331529	CFHR2	ENSG00000080910	anxiety_pgc_2026	C	1670	rs149927582	unconditioned	1.04518e-16	0.751466	3.29809e-17	0.237115	0.0114185	36.7972	OID30720	no_MHC	UKB
48567	rs78564108	1	196331529	CFHR2	ENSG00000080910	anxiety_pgc_2026	C	1678	rs149941257	unconditioned	4.33073e-30	0.756165	1.36695e-30	0.23867	0.00516533	67.6118	OID30720	no_MHC	UKB
48568	rs78564108	1	196331529	CFHR2	ENSG00000080910	anxiety_pgc_2026	C	1673	rs151245361	unconditioned	0.000454418	0.75438	0.000143403	0.238057	0.00696539	7.69649	OID30720	no_MHC	UKB
48569	rs78564108	1	196331529	CFHR2	ENSG00000080910	anxiety_pgc_2026	C	1669	rs17696917	unconditioned	2.66908e-22	0.75326	8.42195e-23	0.237673	0.00906792	49.6751	OID30720	no_MHC	UKB
48570	rs78564108	1	196331529	CFHR2	ENSG00000080910	anxiety_pgc_2026	C	1668	rs180892040	unconditioned	0.00128245	0.746195	0.000404647	0.235427	0.0166913	6.65898	OID30720	no_MHC	UKB
48571	rs78564108	1	196331529	CFHR2	ENSG00000080910	anxiety_pgc_2026	C	1668	rs185141304	unconditioned	0.0010375	0.734194	0.000327358	0.231624	0.0328166	6.87094	OID30720	no_MHC	UKB
48572	rs78564108	1	196331529	CFHR2	ENSG00000080910	anxiety_pgc_2026	C	1668	rs185769621	unconditioned	1.51585e-06	0.749596	4.78288e-07	0.236503	0.0138996	13.3995	OID30720	no_MHC	UKB
48573	rs78564108	1	196331529	CFHR2	ENSG00000080910	anxiety_pgc_2026	C	1676	rs191704319	unconditioned	1.79528e-62	0.658978	5.66636e-63	0.207857	0.133164	142.175	OID30720	no_MHC	UKB
48574	rs78564108	1	196331529	CFHR2	ENSG00000080910	anxiety_pgc_2026	C	1681	rs2878551	unconditioned	7.84124e-17	0.757502	2.47672e-17	0.23926	0.00323768	37.0845	OID30720	no_MHC	UKB
48575	rs78564108	1	196331529	CFHR2	ENSG00000080910	anxiety_pgc_2026	C	1669	rs34181066	unconditioned	5.68424e-84	0.749616	1.79363e-84	0.236523	0.0138605	191.679	OID30720	no_MHC	UKB
48576	rs78564108	1	196331529	CFHR2	ENSG00000080910	anxiety_pgc_2026	C	1678	rs34538561	unconditioned	4.09649e-58	0.757044	1.293e-58	0.238946	0.00400988	132.14	OID30720	no_MHC	UKB
48577	rs78564108	1	196331529	CFHR2	ENSG00000080910	anxiety_pgc_2026	C	1669	rs36125692	unconditioned	1.57566e-11	0.756276	4.97171e-12	0.238624	0.00509996	24.8738	OID30720	no_MHC	UKB
48578	rs78564108	1	196331529	CFHR2	ENSG00000080910	anxiety_pgc_2026	C	1668	rs374905	unconditioned	0.000734332	0.753741	0.000231701	0.237817	0.00747646	7.21655	OID30720	no_MHC	UKB
48579	rs78564108	1	196331529	CFHR2	ENSG00000080910	anxiety_pgc_2026	C	1668	rs400344	unconditioned	0.00475746	0.750039	0.0015011	0.236649	0.00705373	5.34804	OID30720	no_MHC	UKB
48580	rs78564108	1	196331529	CFHR2	ENSG00000080910	anxiety_pgc_2026	C	1677	rs41313916	unconditioned	2.22158e-152	0.754117	7.01209e-153	0.238018	0.0078644	349.195	OID30720	no_MHC	UKB
48581	rs78564108	1	196331529	CFHR2	ENSG00000080910	anxiety_pgc_2026	C	1670	rs419137	unconditioned	3.51582e-54	0.757979	1.10936e-54	0.239165	0.00285662	123.082	OID30720	no_MHC	UKB
48582	rs78564108	1	196331529	CFHR2	ENSG00000080910	anxiety_pgc_2026	C	1668	rs429327	unconditioned	9.16394e-05	0.756416	2.89146e-05	0.238664	0.00479943	9.29765	OID30720	no_MHC	UKB
48583	rs78564108	1	196331529	CFHR2	ENSG00000080910	anxiety_pgc_2026	C	1669	rs4598443	unconditioned	1.81752e-67	0.733123	5.73561e-68	0.231319	0.0355579	153.676	OID30720	no_MHC	UKB
48584	rs78564108	1	196331529	CFHR2	ENSG00000080910	anxiety_pgc_2026	C	1673	rs61818924	unconditioned	1.48331e-11	0.757062	4.68654e-12	0.239191	0.00374757	24.9342	OID30720	no_MHC	UKB
48585	rs78564108	1	196331529	CFHR2	ENSG00000080910	anxiety_pgc_2026	C	1677	rs61819887	unconditioned	3.6729e-20	0.749151	1.15933e-20	0.236451	0.0143978	44.7507	OID30720	no_MHC	UKB
48586	rs78564108	1	196331529	CFHR2	ENSG00000080910	anxiety_pgc_2026	C	1720	rs6665824	unconditioned	4.69957e-42	0.754238	1.49047e-42	0.2392	0.00656232	95.1611	OID30720	no_MHC	UKB
48587	rs78564108	1	196331529	CFHR2	ENSG00000080910	anxiety_pgc_2026	C	1669	rs6669247	unconditioned	4.89526e-37	0.754977	1.54462e-37	0.238215	0.00680825	83.6074	OID30720	no_MHC	UKB
48588	rs78564108	1	196331529	CFHR2	ENSG00000080910	anxiety_pgc_2026	C	1668	rs71524421	unconditioned	1.75534e-11	0.752409	5.53854e-12	0.237394	0.010197	24.7658	OID30720	no_MHC	UKB
48589	rs78564108	1	196331529	CFHR2	ENSG00000080910	anxiety_pgc_2026	C	1669	rs71631840	unconditioned	3.83088e-11	0.756435	1.20877e-11	0.238675	0.00488994	23.9853	OID30720	no_MHC	UKB
48590	rs78564108	1	196331529	CFHR2	ENSG00000080910	anxiety_pgc_2026	C	1678	rs71631856	unconditioned	1.58026e-26	0.756495	4.9879e-27	0.238773	0.00473196	59.4096	OID30720	no_MHC	UKB
48591	rs78564108	1	196331529	CFHR2	ENSG00000080910	anxiety_pgc_2026	C	1668	rs71631868	unconditioned	1.12411e-10	0.757698	3.54685e-11	0.23907	0.0032322	22.9089	OID30720	no_MHC	UKB
48592	rs78564108	1	196331529	CFHR2	ENSG00000080910	anxiety_pgc_2026	C	1679	rs72732226	unconditioned	2.5869e-22	0.75597	8.17081e-23	0.238771	0.00525934	49.7064	OID30720	no_MHC	UKB
48593	rs78564108	1	196331529	CFHR2	ENSG00000080910	anxiety_pgc_2026	C	1669	rs74550177	unconditioned	3.3118e-55	0.748973	1.04502e-55	0.23632	0.0147075	125.445	OID30720	no_MHC	UKB
48594	rs78564108	1	196331529	CFHR2	ENSG00000080910	anxiety_pgc_2026	C	1669	rs74940900	unconditioned	4.26786e-71	0.748644	1.34671e-71	0.236216	0.0151397	162.032	OID30720	no_MHC	UKB
48595	rs78564108	1	196331529	CFHR2	ENSG00000080910	anxiety_pgc_2026	C	1669	rs74979069	unconditioned	2.83568e-33	0.755713	8.9475e-34	0.238447	0.00584035	74.943	OID30720	no_MHC	UKB
48596	rs78564108	1	196331529	CFHR2	ENSG00000080910	anxiety_pgc_2026	C	1688	rs7517966	unconditioned	9.18364e-61	0.721566	2.91178e-61	0.228731	0.0497032	138.24	OID30720	no_MHC	UKB
48597	rs78564108	1	196331529	CFHR2	ENSG00000080910	anxiety_pgc_2026	C	1681	rs7524776	unconditioned	6.5187e-34	0.664246	2.06112e-34	0.209899	0.125855	76.4132	OID30720	no_MHC	UKB
48598	rs78564108	1	196331529	CFHR2	ENSG00000080910	anxiety_pgc_2026	C	1669	rs76394594	unconditioned	5.7548e-08	0.741214	1.81598e-08	0.233872	0.0249143	16.6706	OID30720	no_MHC	UKB
48599	rs78564108	1	196331529	CFHR2	ENSG00000080910	anxiety_pgc_2026	C	1669	rs76720656	unconditioned	7.24991e-08	0.746105	2.28771e-08	0.235415	0.0184803	16.4397	OID30720	no_MHC	UKB
48600	rs78564108	1	196331529	CFHR2	ENSG00000080910	anxiety_pgc_2026	C	1669	rs77881733	unconditioned	2.12016e-06	0.754943	6.68984e-07	0.238204	0.0068503	13.064	OID30720	no_MHC	UKB
48601	rs78564108	1	196331529	CFHR2	ENSG00000080910	anxiety_pgc_2026	C	1677	rs78042598	unconditioned	1.00674e-38	0.755628	3.1776e-39	0.238495	0.00587617	87.4915	OID30720	no_MHC	UKB
48602	rs78564108	1	196331529	CFHR2	ENSG00000080910	anxiety_pgc_2026	C	1669	rs79251424	unconditioned	1.15554e-17	0.754049	3.64616e-18	0.237922	0.00802864	38.9994	OID30720	no_MHC	UKB
48603	rs78564108	1	196331529	CFHR2	ENSG00000080910	anxiety_pgc_2026	C	1670	rs79497719	unconditioned	5.55784e-08	0.75753	1.75487e-08	0.239184	0.00328594	16.7055	OID30720	no_MHC	UKB
48604	rs78564108	1	196331529	CFHR2	ENSG00000080910	anxiety_pgc_2026	C	1676	rs946753	unconditioned	9.13687e-33	0.7381	2.88383e-33	0.232934	0.028966	73.773	OID30720	no_MHC	UKB
48605	rs78564108	1	196331529	CFHR2	ENSG00000080910	bipolar	C	2246	unconditioned	unconditioned	0	0.634846	0	0.325047	0.0401063	5417.9	OID30720	no_MHC	UKB
48606	rs78564108	1	196331529	CFHR2	ENSG00000080910	bipolar	C	1711	rs10082020	unconditioned	3.43325e-06	0.683567	1.5562e-06	0.309835	0.00659225	12.582	OID30720	no_MHC	UKB
48607	rs78564108	1	196331529	CFHR2	ENSG00000080910	bipolar	C	1705	rs10737679	unconditioned	3.53956e-08	0.62349	1.60648e-08	0.282887	0.0936226	17.1567	OID30720	no_MHC	UKB
48608	rs78564108	1	196331529	CFHR2	ENSG00000080910	bipolar	C	1699	rs1089033	unconditioned	5.5857e-09	0.668279	2.53116e-09	0.302801	0.0289198	19.0031	OID30720	no_MHC	UKB
48609	rs78564108	1	196331529	CFHR2	ENSG00000080910	bipolar	C	1727	rs111662284	unconditioned	5.02474e-20	0.682126	2.31509e-20	0.314278	0.00359559	44.4373	OID30720	no_MHC	UKB
48610	rs78564108	1	196331529	CFHR2	ENSG00000080910	bipolar	C	1705	rs112298632	unconditioned	4.99288e-09	0.667652	2.26439e-09	0.302766	0.0295816	19.1153	OID30720	no_MHC	UKB
48611	rs78564108	1	196331529	CFHR2	ENSG00000080910	bipolar	C	1700	rs115277868	unconditioned	3.31847e-06	0.678214	1.50383e-06	0.307332	0.0144489	12.616	OID30720	no_MHC	UKB
48612	rs78564108	1	196331529	CFHR2	ENSG00000080910	bipolar	C	1706	rs116110830	unconditioned	1.1098e-137	0.678256	5.03071e-138	0.307438	0.0143063	315.35	OID30720	no_MHC	UKB
48613	rs78564108	1	196331529	CFHR2	ENSG00000080910	bipolar	C	1702	rs116272947	unconditioned	3.97113e-46	0.660417	1.80123e-46	0.299513	0.0400701	104.54	OID30720	no_MHC	UKB
48614	rs78564108	1	196331529	CFHR2	ENSG00000080910	bipolar	C	1718	rs12074844	unconditioned	0.00101392	0.668849	0.000459905	0.303358	0.0263196	6.89393	OID30720	no_MHC	UKB
48615	rs78564108	1	196331529	CFHR2	ENSG00000080910	bipolar	C	1714	rs12127759	unconditioned	3.66091e-38	0.68281	1.66475e-38	0.310492	0.00669864	86.2005	OID30720	no_MHC	UKB
48616	rs78564108	1	196331529	CFHR2	ENSG00000080910	bipolar	C	1709	rs12727325	unconditioned	6.98153e-29	0.683672	3.16472e-29	0.309901	0.00642714	64.8317	OID30720	no_MHC	UKB
48617	rs78564108	1	196331529	CFHR2	ENSG00000080910	bipolar	C	1706	rs139524056	unconditioned	0.000829259	0.657621	0.000375817	0.297988	0.0431861	7.09498	OID30720	no_MHC	UKB
48618	rs78564108	1	196331529	CFHR2	ENSG00000080910	bipolar	C	1700	rs141014089	unconditioned	2.87273e-82	0.682783	1.30181e-82	0.309402	0.00781488	187.757	OID30720	no_MHC	UKB
48619	rs78564108	1	196331529	CFHR2	ENSG00000080910	bipolar	C	1702	rs1451919	unconditioned	1.08813e-07	0.680077	4.93107e-08	0.308179	0.0117429	16.0336	OID30720	no_MHC	UKB
48620	rs78564108	1	196331529	CFHR2	ENSG00000080910	bipolar	C	1709	rs146904375	unconditioned	1.53563e-05	0.663506	6.96294e-06	0.300816	0.0356563	11.084	OID30720	no_MHC	UKB
48621	rs78564108	1	196331529	CFHR2	ENSG00000080910	bipolar	C	1700	rs147973159	unconditioned	5.92532e-09	0.681592	2.68514e-09	0.308863	0.00954486	18.944	OID30720	no_MHC	UKB
48622	rs78564108	1	196331529	CFHR2	ENSG00000080910	bipolar	C	1701	rs149927582	unconditioned	9.42947e-17	0.677927	4.27339e-17	0.307219	0.0148541	36.9001	OID30720	no_MHC	UKB
48623	rs78564108	1	196331529	CFHR2	ENSG00000080910	bipolar	C	1709	rs149941257	unconditioned	3.91872e-30	0.68422	1.77634e-30	0.310149	0.00563074	67.7118	OID30720	no_MHC	UKB
48624	rs78564108	1	196331529	CFHR2	ENSG00000080910	bipolar	C	1704	rs151245361	unconditioned	0.000403679	0.678069	0.000182986	0.307352	0.013992	7.81489	OID30720	no_MHC	UKB
48625	rs78564108	1	196331529	CFHR2	ENSG00000080910	bipolar	C	1700	rs17696917	unconditioned	2.39571e-22	0.676045	1.08568e-22	0.306349	0.0176057	49.7832	OID30720	no_MHC	UKB
48626	rs78564108	1	196331529	CFHR2	ENSG00000080910	bipolar	C	1699	rs180892040	unconditioned	0.00114201	0.675198	0.000517502	0.305948	0.017194	6.77496	OID30720	no_MHC	UKB
48627	rs78564108	1	196331529	CFHR2	ENSG00000080910	bipolar	C	1700	rs185141304	unconditioned	5.06558e-48	0.657662	2.29581e-48	0.298019	0.0443189	108.902	OID30720	no_MHC	UKB
48628	rs78564108	1	196331529	CFHR2	ENSG00000080910	bipolar	C	1699	rs185769621	unconditioned	1.33252e-06	0.659004	6.03831e-07	0.298585	0.0424094	13.5284	OID30720	no_MHC	UKB
48629	rs78564108	1	196331529	CFHR2	ENSG00000080910	bipolar	C	1707	rs191704319	unconditioned	1.85442e-62	0.680684	8.40571e-63	0.30853	0.0107863	142.143	OID30720	no_MHC	UKB
48630	rs78564108	1	196331529	CFHR2	ENSG00000080910	bipolar	C	1712	rs2878551	unconditioned	7.08715e-17	0.684666	3.2153e-17	0.310615	0.0047197	37.1857	OID30720	no_MHC	UKB
48631	rs78564108	1	196331529	CFHR2	ENSG00000080910	bipolar	C	1700	rs34181066	unconditioned	5.12681e-84	0.675674	2.32335e-84	0.306181	0.0181446	191.783	OID30720	no_MHC	UKB
48632	rs78564108	1	196331529	CFHR2	ENSG00000080910	bipolar	C	1709	rs34538561	unconditioned	3.67986e-58	0.680029	1.66814e-58	0.308257	0.0117142	132.247	OID30720	no_MHC	UKB
48633	rs78564108	1	196331529	CFHR2	ENSG00000080910	bipolar	C	1700	rs36125692	unconditioned	1.4123e-11	0.677869	6.40013e-12	0.307176	0.0149549	24.9832	OID30720	no_MHC	UKB
48634	rs78564108	1	196331529	CFHR2	ENSG00000080910	bipolar	C	1699	rs374905	unconditioned	5.48395e-16	0.68075	2.48505e-16	0.308471	0.0107793	35.1395	OID30720	no_MHC	UKB
48635	rs78564108	1	196331529	CFHR2	ENSG00000080910	bipolar	C	1701	rs400344	unconditioned	1.68408e-30	0.682488	7.63179e-31	0.309276	0.00823649	68.5563	OID30720	no_MHC	UKB
48636	rs78564108	1	196331529	CFHR2	ENSG00000080910	bipolar	C	1708	rs41313916	unconditioned	1.97728e-152	0.671001	8.96334e-153	0.304152	0.0248471	349.311	OID30720	no_MHC	UKB
48637	rs78564108	1	196331529	CFHR2	ENSG00000080910	bipolar	C	1701	rs419137	unconditioned	3.17365e-54	0.684196	1.43826e-54	0.310065	0.00573892	123.185	OID30720	no_MHC	UKB
48638	rs78564108	1	196331529	CFHR2	ENSG00000080910	bipolar	C	1711	rs429327	unconditioned	5.83893e-08	0.67979	2.64713e-08	0.308176	0.0120338	16.6561	OID30720	no_MHC	UKB
48639	rs78564108	1	196331529	CFHR2	ENSG00000080910	bipolar	C	1700	rs4598443	unconditioned	1.68281e-67	0.678705	7.62596e-68	0.307555	0.0137396	153.753	OID30720	no_MHC	UKB
48640	rs78564108	1	196331529	CFHR2	ENSG00000080910	bipolar	C	1704	rs61818924	unconditioned	1.34063e-11	0.684252	6.08262e-12	0.31045	0.00529744	25.0353	OID30720	no_MHC	UKB
48641	rs78564108	1	196331529	CFHR2	ENSG00000080910	bipolar	C	1708	rs61819887	unconditioned	3.34627e-20	0.682523	1.51684e-20	0.309374	0.00810258	44.8439	OID30720	no_MHC	UKB
48642	rs78564108	1	196331529	CFHR2	ENSG00000080910	bipolar	C	1763	rs6665824	unconditioned	4.22049e-42	0.677338	1.9487e-42	0.312733	0.0099287	95.2686	OID30720	no_MHC	UKB
48643	rs78564108	1	196331529	CFHR2	ENSG00000080910	bipolar	C	1700	rs6669247	unconditioned	4.41032e-37	0.68009	1.99861e-37	0.308182	0.011728	83.7117	OID30720	no_MHC	UKB
48644	rs78564108	1	196331529	CFHR2	ENSG00000080910	bipolar	C	1699	rs71524421	unconditioned	1.5906e-11	0.681747	7.20778e-12	0.308924	0.00932931	24.8643	OID30720	no_MHC	UKB
48645	rs78564108	1	196331529	CFHR2	ENSG00000080910	bipolar	C	1700	rs71631840	unconditioned	3.45043e-11	0.681318	1.56361e-11	0.308739	0.00994303	24.0899	OID30720	no_MHC	UKB
48646	rs78564108	1	196331529	CFHR2	ENSG00000080910	bipolar	C	1709	rs71631856	unconditioned	1.42683e-26	0.683027	6.46785e-27	0.30961	0.00736324	59.5118	OID30720	no_MHC	UKB
48647	rs78564108	1	196331529	CFHR2	ENSG00000080910	bipolar	C	1699	rs71631868	unconditioned	1.015e-10	0.68417	4.59947e-11	0.310025	0.00580444	23.011	OID30720	no_MHC	UKB
48648	rs78564108	1	196331529	CFHR2	ENSG00000080910	bipolar	C	1710	rs72732226	unconditioned	2.3313e-22	0.681246	1.05763e-22	0.309049	0.00970507	49.8104	OID30720	no_MHC	UKB
48649	rs78564108	1	196331529	CFHR2	ENSG00000080910	bipolar	C	1701	rs74550177	unconditioned	4.45033e-59	0.678537	2.01686e-59	0.307494	0.0139693	134.36	OID30720	no_MHC	UKB
48650	rs78564108	1	196331529	CFHR2	ENSG00000080910	bipolar	C	1700	rs74940900	unconditioned	3.85772e-71	0.676546	1.74822e-71	0.306576	0.0168781	162.133	OID30720	no_MHC	UKB
48651	rs78564108	1	196331529	CFHR2	ENSG00000080910	bipolar	C	1700	rs74979069	unconditioned	2.55374e-33	0.680536	1.15727e-33	0.308384	0.0110798	75.0477	OID30720	no_MHC	UKB
48652	rs78564108	1	196331529	CFHR2	ENSG00000080910	bipolar	C	1719	rs7517966	unconditioned	8.70185e-61	0.683695	3.94484e-61	0.309936	0.00636915	138.294	OID30720	no_MHC	UKB
48653	rs78564108	1	196331529	CFHR2	ENSG00000080910	bipolar	C	1712	rs7524776	unconditioned	5.71458e-34	0.582308	2.59517e-34	0.26429	0.153402	76.5449	OID30720	no_MHC	UKB
48654	rs78564108	1	196331529	CFHR2	ENSG00000080910	bipolar	C	1700	rs76394594	unconditioned	5.26572e-08	0.678213	2.38627e-08	0.307332	0.0144549	16.7595	OID30720	no_MHC	UKB
48655	rs78564108	1	196331529	CFHR2	ENSG00000080910	bipolar	C	1700	rs76720656	unconditioned	6.54076e-08	0.673127	2.96415e-08	0.305027	0.0218464	16.5426	OID30720	no_MHC	UKB
48656	rs78564108	1	196331529	CFHR2	ENSG00000080910	bipolar	C	1700	rs77881733	unconditioned	1.90874e-06	0.679673	8.64977e-07	0.307994	0.0123302	13.1691	OID30720	no_MHC	UKB
48657	rs78564108	1	196331529	CFHR2	ENSG00000080910	bipolar	C	1708	rs78042598	unconditioned	9.0737e-39	0.681005	4.11307e-39	0.308686	0.0103088	87.5954	OID30720	no_MHC	UKB
48658	rs78564108	1	196331529	CFHR2	ENSG00000080910	bipolar	C	1700	rs79251424	unconditioned	1.0291e-17	0.671513	4.66375e-18	0.304298	0.0241886	39.1153	OID30720	no_MHC	UKB
48659	rs78564108	1	196331529	CFHR2	ENSG00000080910	bipolar	C	1701	rs79497719	unconditioned	4.99711e-08	0.683921	2.26629e-08	0.310167	0.00591223	16.8118	OID30720	no_MHC	UKB
48660	rs78564108	1	196331529	CFHR2	ENSG00000080910	bipolar	C	1707	rs946753	unconditioned	8.40993e-33	0.679385	3.81206e-33	0.307939	0.0126762	73.8559	OID30720	no_MHC	UKB
48661	rs78564108	1	196331529	CFHR2	ENSG00000080910	bipolar_noukb	C	2249	unconditioned	unconditioned	0	0.621905	0	0.333675	0.0444199	5417.92	OID30720	no_MHC	UKB
48662	rs78564108	1	196331529	CFHR2	ENSG00000080910	bipolar_noukb	C	1713	rs10082020	unconditioned	3.38768e-06	0.674486	1.6043e-06	0.319409	0.0060998	12.5954	OID30720	no_MHC	UKB
48663	rs78564108	1	196331529	CFHR2	ENSG00000080910	bipolar_noukb	C	1707	rs10737679	unconditioned	3.43343e-08	0.604786	1.62857e-08	0.286759	0.108455	17.1871	OID30720	no_MHC	UKB
48664	rs78564108	1	196331529	CFHR2	ENSG00000080910	bipolar_noukb	C	1701	rs1089033	unconditioned	5.44904e-09	0.651948	2.57987e-09	0.308627	0.039425	19.0278	OID30720	no_MHC	UKB
48665	rs78564108	1	196331529	CFHR2	ENSG00000080910	bipolar_noukb	C	1729	rs111662284	unconditioned	4.95231e-20	0.672285	2.38791e-20	0.32416	0.00355435	44.4518	OID30720	no_MHC	UKB
48666	rs78564108	1	196331529	CFHR2	ENSG00000080910	bipolar_noukb	C	1707	rs112298632	unconditioned	4.87767e-09	0.652266	2.31166e-09	0.309088	0.0386459	19.1386	OID30720	no_MHC	UKB
48667	rs78564108	1	196331529	CFHR2	ENSG00000080910	bipolar_noukb	C	1702	rs115277868	unconditioned	3.27282e-06	0.668894	1.5496e-06	0.316691	0.0144105	12.6299	OID30720	no_MHC	UKB
48668	rs78564108	1	196331529	CFHR2	ENSG00000080910	bipolar_noukb	C	1708	rs116110830	unconditioned	1.09239e-137	0.667862	5.17379e-138	0.316297	0.015841	315.366	OID30720	no_MHC	UKB
48669	rs78564108	1	196331529	CFHR2	ENSG00000080910	bipolar_noukb	C	1704	rs116272947	unconditioned	3.88081e-46	0.645496	1.83952e-46	0.305919	0.0485852	104.563	OID30720	no_MHC	UKB
48670	rs78564108	1	196331529	CFHR2	ENSG00000080910	bipolar_noukb	C	1720	rs12074844	unconditioned	0.000992396	0.654651	0.000470402	0.310275	0.0336111	6.91539	OID30720	no_MHC	UKB
48671	rs78564108	1	196331529	CFHR2	ENSG00000080910	bipolar_noukb	C	1716	rs12127759	unconditioned	3.61053e-38	0.673413	1.7161e-38	0.32007	0.00651729	86.2144	OID30720	no_MHC	UKB
48672	rs78564108	1	196331529	CFHR2	ENSG00000080910	bipolar_noukb	C	1711	rs12727325	unconditioned	6.88761e-29	0.674469	3.26205e-29	0.31943	0.00610193	64.8452	OID30720	no_MHC	UKB
48673	rs78564108	1	196331529	CFHR2	ENSG00000080910	bipolar_noukb	C	1708	rs139524056	unconditioned	0.000810988	0.643131	0.000384004	0.304472	0.0512024	7.11726	OID30720	no_MHC	UKB
48674	rs78564108	1	196331529	CFHR2	ENSG00000080910	bipolar_noukb	C	1702	rs141014089	unconditioned	2.83305e-82	0.673408	1.34135e-82	0.318828	0.00776406	187.771	OID30720	no_MHC	UKB
48675	rs78564108	1	196331529	CFHR2	ENSG00000080910	bipolar_noukb	C	1704	rs1451919	unconditioned	1.07421e-07	0.671369	5.0861e-08	0.317865	0.0107658	16.0465	OID30720	no_MHC	UKB
48676	rs78564108	1	196331529	CFHR2	ENSG00000080910	bipolar_noukb	C	1711	rs146904375	unconditioned	1.51077e-05	0.652763	7.15715e-06	0.309204	0.03801	11.1003	OID30720	no_MHC	UKB
48677	rs78564108	1	196331529	CFHR2	ENSG00000080910	bipolar_noukb	C	1702	rs147973159	unconditioned	5.84341e-09	0.672172	2.76667e-09	0.318242	0.00958526	18.958	OID30720	no_MHC	UKB
48678	rs78564108	1	196331529	CFHR2	ENSG00000080910	bipolar_noukb	C	1703	rs149927582	unconditioned	9.28724e-17	0.667722	4.39755e-17	0.316153	0.0161251	36.9153	OID30720	no_MHC	UKB
48679	rs78564108	1	196331529	CFHR2	ENSG00000080910	bipolar_noukb	C	1711	rs149941257	unconditioned	3.86487e-30	0.674821	1.83044e-30	0.319597	0.00558222	67.7256	OID30720	no_MHC	UKB
48680	rs78564108	1	196331529	CFHR2	ENSG00000080910	bipolar_noukb	C	1706	rs151245361	unconditioned	0.000397451	0.667607	0.000188239	0.316174	0.0156334	7.83044	OID30720	no_MHC	UKB
48681	rs78564108	1	196331529	CFHR2	ENSG00000080910	bipolar_noukb	C	1702	rs17696917	unconditioned	2.35762e-22	0.665333	1.11629e-22	0.315004	0.0196622	49.7992	OID30720	no_MHC	UKB
48682	rs78564108	1	196331529	CFHR2	ENSG00000080910	bipolar_noukb	C	1701	rs180892040	unconditioned	0.00112271	0.663669	0.000531552	0.314196	0.0204813	6.79201	OID30720	no_MHC	UKB
48683	rs78564108	1	196331529	CFHR2	ENSG00000080910	bipolar_noukb	C	1702	rs185141304	unconditioned	4.97286e-48	0.645757	2.35479e-48	0.305736	0.0485078	108.92	OID30720	no_MHC	UKB
48684	rs78564108	1	196331529	CFHR2	ENSG00000080910	bipolar_noukb	C	1701	rs185769621	unconditioned	1.30755e-06	0.646646	6.19065e-07	0.30611	0.0472422	13.5474	OID30720	no_MHC	UKB
48685	rs78564108	1	196331529	CFHR2	ENSG00000080910	bipolar_noukb	C	1709	rs191704319	unconditioned	1.82737e-62	0.670757	8.65431e-63	0.317655	0.0115889	142.157	OID30720	no_MHC	UKB
48686	rs78564108	1	196331529	CFHR2	ENSG00000080910	bipolar_noukb	C	1714	rs2878551	unconditioned	6.98973e-17	0.675247	3.31381e-17	0.320128	0.00462437	37.1995	OID30720	no_MHC	UKB
48687	rs78564108	1	196331529	CFHR2	ENSG00000080910	bipolar_noukb	C	1702	rs34181066	unconditioned	5.04407e-84	0.665018	2.38828e-84	0.314855	0.0201271	191.799	OID30720	no_MHC	UKB
48688	rs78564108	1	196331529	CFHR2	ENSG00000080910	bipolar_noukb	C	1711	rs34538561	unconditioned	3.62266e-58	0.669469	1.71582e-58	0.317071	0.0134593	132.263	OID30720	no_MHC	UKB
48689	rs78564108	1	196331529	CFHR2	ENSG00000080910	bipolar_noukb	C	1702	rs36125692	unconditioned	1.38946e-11	0.666906	6.5788e-12	0.315749	0.0173455	24.9995	OID30720	no_MHC	UKB
48690	rs78564108	1	196331529	CFHR2	ENSG00000080910	bipolar_noukb	C	1701	rs374905	unconditioned	5.41105e-16	0.671693	2.56188e-16	0.318005	0.0103023	35.1529	OID30720	no_MHC	UKB
48691	rs78564108	1	196331529	CFHR2	ENSG00000080910	bipolar_noukb	C	1703	rs400344	unconditioned	1.66013e-30	0.672775	7.86033e-31	0.318535	0.00869075	68.5707	OID30720	no_MHC	UKB
48692	rs78564108	1	196331529	CFHR2	ENSG00000080910	bipolar_noukb	C	1710	rs41313916	unconditioned	1.94123e-152	0.658873	9.1944e-153	0.312038	0.0290887	349.33	OID30720	no_MHC	UKB
48693	rs78564108	1	196331529	CFHR2	ENSG00000080910	bipolar_noukb	C	1703	rs419137	unconditioned	3.13034e-54	0.674868	1.48221e-54	0.319542	0.00558982	123.198	OID30720	no_MHC	UKB
48694	rs78564108	1	196331529	CFHR2	ENSG00000080910	bipolar_noukb	C	1713	rs429327	unconditioned	5.76301e-08	0.670941	2.72967e-08	0.317783	0.0112761	16.6692	OID30720	no_MHC	UKB
48695	rs78564108	1	196331529	CFHR2	ENSG00000080910	bipolar_noukb	C	1702	rs4598443	unconditioned	1.65823e-67	0.668841	7.85131e-68	0.316665	0.0144933	153.767	OID30720	no_MHC	UKB
48696	rs78564108	1	196331529	CFHR2	ENSG00000080910	bipolar_noukb	C	1706	rs61818924	unconditioned	1.32211e-11	0.67479	6.26875e-12	0.319946	0.00526419	25.0492	OID30720	no_MHC	UKB
48697	rs78564108	1	196331529	CFHR2	ENSG00000080910	bipolar_noukb	C	1710	rs61819887	unconditioned	3.3008e-20	0.673251	1.56328e-20	0.318848	0.00790101	44.8575	OID30720	no_MHC	UKB
48698	rs78564108	1	196331529	CFHR2	ENSG00000080910	bipolar_noukb	C	1765	rs6665824	unconditioned	4.15839e-42	0.667367	2.00958e-42	0.322502	0.0101305	95.2834	OID30720	no_MHC	UKB
48699	rs78564108	1	196331529	CFHR2	ENSG00000080910	bipolar_noukb	C	1702	rs6669247	unconditioned	4.34876e-37	0.670654	2.05901e-37	0.317523	0.0118227	83.7258	OID30720	no_MHC	UKB
48700	rs78564108	1	196331529	CFHR2	ENSG00000080910	bipolar_noukb	C	1701	rs71524421	unconditioned	1.56997e-11	0.67292	7.43309e-12	0.318588	0.00849275	24.8774	OID30720	no_MHC	UKB
48701	rs78564108	1	196331529	CFHR2	ENSG00000080910	bipolar_noukb	C	1702	rs71631840	unconditioned	3.39781e-11	0.670924	1.60876e-11	0.317651	0.0114243	24.1053	OID30720	no_MHC	UKB
48702	rs78564108	1	196331529	CFHR2	ENSG00000080910	bipolar_noukb	C	1711	rs71631856	unconditioned	1.4072e-26	0.67364	6.66473e-27	0.319039	0.00732074	59.5256	OID30720	no_MHC	UKB
48703	rs78564108	1	196331529	CFHR2	ENSG00000080910	bipolar_noukb	C	1701	rs71631868	unconditioned	1.00127e-10	0.674903	4.74053e-11	0.31953	0.00556736	23.0246	OID30720	no_MHC	UKB
48704	rs78564108	1	196331529	CFHR2	ENSG00000080910	bipolar_noukb	C	1712	rs72732226	unconditioned	2.29914e-22	0.671865	1.08998e-22	0.318511	0.00962364	49.8243	OID30720	no_MHC	UKB
48705	rs78564108	1	196331529	CFHR2	ENSG00000080910	bipolar_noukb	C	1703	rs74550177	unconditioned	4.39029e-59	0.669464	2.07879e-59	0.316975	0.0135604	134.373	OID30720	no_MHC	UKB
48706	rs78564108	1	196331529	CFHR2	ENSG00000080910	bipolar_noukb	C	1702	rs74940900	unconditioned	3.82258e-71	0.670473	1.80989e-71	0.317438	0.0120887	162.143	OID30720	no_MHC	UKB
48707	rs78564108	1	196331529	CFHR2	ENSG00000080910	bipolar_noukb	C	1702	rs74979069	unconditioned	2.51746e-33	0.67089	1.19194e-33	0.317635	0.0114742	75.0621	OID30720	no_MHC	UKB
48708	rs78564108	1	196331529	CFHR2	ENSG00000080910	bipolar_noukb	C	1721	rs7517966	unconditioned	8.58439e-61	0.674475	4.06584e-61	0.319447	0.00607807	138.308	OID30720	no_MHC	UKB
48709	rs78564108	1	196331529	CFHR2	ENSG00000080910	bipolar_noukb	C	1714	rs7524776	unconditioned	5.48212e-34	0.55862	2.60207e-34	0.264971	0.176409	76.5864	OID30720	no_MHC	UKB
48710	rs78564108	1	196331529	CFHR2	ENSG00000080910	bipolar_noukb	C	1702	rs76394594	unconditioned	5.19702e-08	0.669369	2.46065e-08	0.316915	0.0137153	16.7726	OID30720	no_MHC	UKB
48711	rs78564108	1	196331529	CFHR2	ENSG00000080910	bipolar_noukb	C	1702	rs76720656	unconditioned	6.48495e-08	0.667382	3.07048e-08	0.315974	0.016644	16.5512	OID30720	no_MHC	UKB
48712	rs78564108	1	196331529	CFHR2	ENSG00000080910	bipolar_noukb	C	1702	rs77881733	unconditioned	1.88277e-06	0.670428	8.9144e-07	0.317417	0.012152	13.1828	OID30720	no_MHC	UKB
48713	rs78564108	1	196331529	CFHR2	ENSG00000080910	bipolar_noukb	C	1710	rs78042598	unconditioned	8.95131e-39	0.671842	4.23942e-39	0.31818	0.00997809	87.609	OID30720	no_MHC	UKB
48714	rs78564108	1	196331529	CFHR2	ENSG00000080910	bipolar_noukb	C	1702	rs79251424	unconditioned	1.01475e-17	0.662169	4.80481e-18	0.313509	0.024322	39.1293	OID30720	no_MHC	UKB
48715	rs78564108	1	196331529	CFHR2	ENSG00000080910	bipolar_noukb	C	1703	rs79497719	unconditioned	4.92907e-08	0.674599	2.33603e-08	0.319707	0.00569403	16.8255	OID30720	no_MHC	UKB
48716	rs78564108	1	196331529	CFHR2	ENSG00000080910	bipolar_noukb	C	1709	rs946753	unconditioned	8.28535e-33	0.669316	3.92389e-33	0.31697	0.0137144	73.8708	OID30720	no_MHC	UKB
48717	rs78564108	1	196331529	CFHR2	ENSG00000080910	depression_Als_noukb_included	C	2116	unconditioned	unconditioned	0	0.552255	0	0.418284	0.0294605	5418.03	OID30720	no_MHC	UKB
48718	rs78564108	1	196331529	CFHR2	ENSG00000080910	depression_Als_noukb_included	C	1687	rs10082020	unconditioned	3.44152e-06	0.685124	1.56514e-06	0.311578	0.00329304	12.5796	OID30720	no_MHC	UKB
48719	rs78564108	1	196331529	CFHR2	ENSG00000080910	depression_Als_noukb_included	C	1681	rs10737679	unconditioned	3.60686e-08	0.635281	1.64183e-08	0.289102	0.0756171	17.1378	OID30720	no_MHC	UKB
48720	rs78564108	1	196331529	CFHR2	ENSG00000080910	depression_Als_noukb_included	C	1675	rs1089033	unconditioned	5.69841e-09	0.681912	2.59122e-09	0.310076	0.00801123	18.9831	OID30720	no_MHC	UKB
48721	rs78564108	1	196331529	CFHR2	ENSG00000080910	depression_Als_noukb_included	C	1703	rs111662284	unconditioned	5.03753e-20	0.6838	2.30482e-20	0.312855	0.00334516	44.4348	OID30720	no_MHC	UKB
48722	rs78564108	1	196331529	CFHR2	ENSG00000080910	depression_Als_noukb_included	C	1679	rs112298632	unconditioned	5.24544e-09	0.678206	2.38576e-09	0.308452	0.0133413	19.0659	OID30720	no_MHC	UKB
48723	rs78564108	1	196331529	CFHR2	ENSG00000080910	depression_Als_noukb_included	C	1675	rs115277868	unconditioned	0.00019272	0.676849	8.76351e-05	0.307767	0.015103	8.55427	OID30720	no_MHC	UKB
48724	rs78564108	1	196331529	CFHR2	ENSG00000080910	depression_Als_noukb_included	C	1681	rs116110830	unconditioned	1.09909e-137	0.672719	5.00073e-138	0.306057	0.0212244	315.36	OID30720	no_MHC	UKB
48725	rs78564108	1	196331529	CFHR2	ENSG00000080910	depression_Als_noukb_included	C	1678	rs116272947	unconditioned	3.87615e-46	0.645365	1.76384e-46	0.293612	0.0610234	104.564	OID30720	no_MHC	UKB
48726	rs78564108	1	196331529	CFHR2	ENSG00000080910	depression_Als_noukb_included	C	1693	rs12074844	unconditioned	0.00113393	0.67368	0.00052412	0.311371	0.0132912	6.78206	OID30720	no_MHC	UKB
48727	rs78564108	1	196331529	CFHR2	ENSG00000080910	depression_Als_noukb_included	C	1690	rs12127759	unconditioned	3.66803e-38	0.684137	1.67078e-38	0.311618	0.00424491	86.1986	OID30720	no_MHC	UKB
48728	rs78564108	1	196331529	CFHR2	ENSG00000080910	depression_Als_noukb_included	C	1685	rs12727325	unconditioned	6.97258e-29	0.682752	3.22061e-29	0.315359	0.00188885	64.833	OID30720	no_MHC	UKB
48729	rs78564108	1	196331529	CFHR2	ENSG00000080910	depression_Als_noukb_included	C	1682	rs139524056	unconditioned	0.000859439	0.679959	0.00039083	0.309202	0.00958956	7.05923	OID30720	no_MHC	UKB
48730	rs78564108	1	196331529	CFHR2	ENSG00000080910	depression_Als_noukb_included	C	1676	rs141014089	unconditioned	2.82855e-82	0.67271	1.28631e-82	0.3059	0.0213894	187.772	OID30720	no_MHC	UKB
48731	rs78564108	1	196331529	CFHR2	ENSG00000080910	depression_Als_noukb_included	C	1678	rs1451919	unconditioned	1.17374e-07	0.686225	5.33743e-08	0.31205	0.00172435	15.9579	OID30720	no_MHC	UKB
48732	rs78564108	1	196331529	CFHR2	ENSG00000080910	depression_Als_noukb_included	C	1685	rs146904375	unconditioned	1.56722e-05	0.677027	7.22639e-06	0.312163	0.0107874	11.0636	OID30720	no_MHC	UKB
48733	rs78564108	1	196331529	CFHR2	ENSG00000080910	depression_Als_noukb_included	C	1676	rs147973159	unconditioned	5.93015e-09	0.682168	2.69667e-09	0.310201	0.00763134	18.9432	OID30720	no_MHC	UKB
48734	rs78564108	1	196331529	CFHR2	ENSG00000080910	depression_Als_noukb_included	C	1677	rs149927582	unconditioned	9.45429e-17	0.679867	4.29944e-17	0.309166	0.0109671	36.8975	OID30720	no_MHC	UKB
48735	rs78564108	1	196331529	CFHR2	ENSG00000080910	depression_Als_noukb_included	C	1685	rs149941257	unconditioned	3.90773e-30	0.682327	1.80498e-30	0.315163	0.00251005	67.7146	OID30720	no_MHC	UKB
48736	rs78564108	1	196331529	CFHR2	ENSG00000080910	depression_Als_noukb_included	C	1680	rs151245361	unconditioned	0.000411026	0.681674	0.000186936	0.31002	0.0077073	7.79686	OID30720	no_MHC	UKB
48737	rs78564108	1	196331529	CFHR2	ENSG00000080910	depression_Als_noukb_included	C	1675	rs17696917	unconditioned	0.000184174	0.684944	8.37493e-05	0.31146	0.00332835	8.59963	OID30720	no_MHC	UKB
48738	rs78564108	1	196331529	CFHR2	ENSG00000080910	depression_Als_noukb_included	C	1675	rs180892040	unconditioned	0.00117506	0.681198	0.000534334	0.309753	0.00733959	6.74643	OID30720	no_MHC	UKB
48739	rs78564108	1	196331529	CFHR2	ENSG00000080910	depression_Als_noukb_included	C	1675	rs185141304	unconditioned	0.000961991	0.678176	0.000437444	0.308374	0.0120507	6.94651	OID30720	no_MHC	UKB
48740	rs78564108	1	196331529	CFHR2	ENSG00000080910	depression_Als_noukb_included	C	1675	rs185769621	unconditioned	1.23805e-06	0.612176	5.62977e-07	0.278264	0.109558	13.602	OID30720	no_MHC	UKB
48741	rs78564108	1	196331529	CFHR2	ENSG00000080910	depression_Als_noukb_included	C	1683	rs191704319	unconditioned	1.24857e-62	0.458307	5.76704e-63	0.211358	0.330336	142.538	OID30720	no_MHC	UKB
48742	rs78564108	1	196331529	CFHR2	ENSG00000080910	depression_Als_noukb_included	C	1688	rs2878551	unconditioned	6.06399e-17	0.585775	2.83246e-17	0.273472	0.140753	37.3416	OID30720	no_MHC	UKB
48743	rs78564108	1	196331529	CFHR2	ENSG00000080910	depression_Als_noukb_included	C	1675	rs34181066	unconditioned	0.000934856	0.657457	0.000425105	0.298922	0.0422607	6.97512	OID30720	no_MHC	UKB
48744	rs78564108	1	196331529	CFHR2	ENSG00000080910	depression_Als_noukb_included	C	1685	rs34538561	unconditioned	3.67934e-58	0.680021	1.69952e-58	0.314102	0.0058767	132.247	OID30720	no_MHC	UKB
48745	rs78564108	1	196331529	CFHR2	ENSG00000080910	depression_Als_noukb_included	C	1676	rs36125692	unconditioned	1.42119e-11	0.682125	6.46273e-12	0.310181	0.00769344	24.9769	OID30720	no_MHC	UKB
48746	rs78564108	1	196331529	CFHR2	ENSG00000080910	depression_Als_noukb_included	C	1675	rs374905	unconditioned	4.24612e-16	0.527047	1.93083e-16	0.23943	0.233523	35.3954	OID30720	no_MHC	UKB
48747	rs78564108	1	196331529	CFHR2	ENSG00000080910	depression_Als_noukb_included	C	1677	rs400344	unconditioned	1.69022e-30	0.684932	7.68607e-31	0.311461	0.00360769	68.5527	OID30720	no_MHC	UKB
48748	rs78564108	1	196331529	CFHR2	ENSG00000080910	depression_Als_noukb_included	C	1684	rs41313916	unconditioned	2.00521e-152	0.681297	9.262e-153	0.314685	0.00401786	349.297	OID30720	no_MHC	UKB
48749	rs78564108	1	196331529	CFHR2	ENSG00000080910	depression_Als_noukb_included	C	1677	rs419137	unconditioned	3.18105e-54	0.685846	1.44653e-54	0.311875	0.00227871	123.182	OID30720	no_MHC	UKB
48750	rs78564108	1	196331529	CFHR2	ENSG00000080910	depression_Als_noukb_included	C	1687	rs429327	unconditioned	4.66465e-08	0.542999	2.13951e-08	0.248847	0.208153	16.8807	OID30720	no_MHC	UKB
48751	rs78564108	1	196331529	CFHR2	ENSG00000080910	depression_Als_noukb_included	C	1676	rs4598443	unconditioned	7.35549e-68	0.296817	3.35883e-68	0.134971	0.568212	154.58	OID30720	no_MHC	UKB
48752	rs78564108	1	196331529	CFHR2	ENSG00000080910	depression_Als_noukb_included	C	1680	rs61818924	unconditioned	1.34377e-11	0.685788	6.1152e-12	0.312084	0.00212772	25.033	OID30720	no_MHC	UKB
48753	rs78564108	1	196331529	CFHR2	ENSG00000080910	depression_Als_noukb_included	C	1684	rs61819887	unconditioned	3.303e-20	0.673723	1.5257e-20	0.311187	0.0150902	44.8569	OID30720	no_MHC	UKB
48754	rs78564108	1	196331529	CFHR2	ENSG00000080910	depression_Als_noukb_included	C	1739	rs6665824	unconditioned	4.26631e-42	0.684656	1.95234e-42	0.313309	0.00203457	95.2578	OID30720	no_MHC	UKB
48755	rs78564108	1	196331529	CFHR2	ENSG00000080910	depression_Als_noukb_included	C	1676	rs6669247	unconditioned	4.43123e-37	0.683741	2.01504e-37	0.310916	0.00534289	83.707	OID30720	no_MHC	UKB
48756	rs78564108	1	196331529	CFHR2	ENSG00000080910	depression_Als_noukb_included	C	1675	rs71524421	unconditioned	1.6179e-11	0.684583	7.35702e-12	0.311295	0.0041225	24.8473	OID30720	no_MHC	UKB
48757	rs78564108	1	196331529	CFHR2	ENSG00000080910	depression_Als_noukb_included	C	1676	rs71631840	unconditioned	3.46056e-11	0.683291	1.57364e-11	0.310711	0.00599751	24.087	OID30720	no_MHC	UKB
48758	rs78564108	1	196331529	CFHR2	ENSG00000080910	depression_Als_noukb_included	C	1685	rs71631856	unconditioned	1.42274e-26	0.681146	6.5717e-27	0.31462	0.00423404	59.5146	OID30720	no_MHC	UKB
48759	rs78564108	1	196331529	CFHR2	ENSG00000080910	depression_Als_noukb_included	C	1675	rs71631868	unconditioned	1.01756e-10	0.685826	4.62713e-11	0.311862	0.00231232	23.0084	OID30720	no_MHC	UKB
48760	rs78564108	1	196331529	CFHR2	ENSG00000080910	depression_Als_noukb_included	C	1686	rs72732226	unconditioned	2.32771e-22	0.680325	1.07569e-22	0.31439	0.00528462	49.812	OID30720	no_MHC	UKB
48761	rs78564108	1	196331529	CFHR2	ENSG00000080910	depression_Als_noukb_included	C	1676	rs74550177	unconditioned	2.8501e-55	0.645033	1.29629e-55	0.293314	0.0616527	125.595	OID30720	no_MHC	UKB
48762	rs78564108	1	196331529	CFHR2	ENSG00000080910	depression_Als_noukb_included	C	1676	rs74940900	unconditioned	3.82623e-71	0.671697	1.74002e-71	0.305439	0.0228643	162.142	OID30720	no_MHC	UKB
48763	rs78564108	1	196331529	CFHR2	ENSG00000080910	depression_Als_noukb_included	C	1676	rs74979069	unconditioned	2.55766e-33	0.681764	1.16307e-33	0.310017	0.00821872	75.0462	OID30720	no_MHC	UKB
48764	rs78564108	1	196331529	CFHR2	ENSG00000080910	depression_Als_noukb_included	C	1695	rs7517966	unconditioned	8.72677e-61	0.685719	3.96892e-61	0.311862	0.00241982	138.291	OID30720	no_MHC	UKB
48765	rs78564108	1	196331529	CFHR2	ENSG00000080910	depression_Als_noukb_included	C	1688	rs7524776	unconditioned	5.74923e-34	0.585836	2.66051e-34	0.270958	0.143206	76.5388	OID30720	no_MHC	UKB
48766	rs78564108	1	196331529	CFHR2	ENSG00000080910	depression_Als_noukb_included	C	1676	rs76394594	unconditioned	5.2978e-08	0.682381	2.40912e-08	0.310298	0.00732148	16.7534	OID30720	no_MHC	UKB
48767	rs78564108	1	196331529	CFHR2	ENSG00000080910	depression_Als_noukb_included	C	1676	rs76720656	unconditioned	6.63313e-08	0.682622	3.01633e-08	0.310407	0.00697035	16.5286	OID30720	no_MHC	UKB
48768	rs78564108	1	196331529	CFHR2	ENSG00000080910	depression_Als_noukb_included	C	1675	rs77881733	unconditioned	9.36437e-05	0.684346	4.25824e-05	0.311187	0.00433144	9.27601	OID30720	no_MHC	UKB
48769	rs78564108	1	196331529	CFHR2	ENSG00000080910	depression_Als_noukb_included	C	1684	rs78042598	unconditioned	9.06403e-39	0.680451	4.18667e-39	0.314295	0.00525419	87.5965	OID30720	no_MHC	UKB
48770	rs78564108	1	196331529	CFHR2	ENSG00000080910	depression_Als_noukb_included	C	1676	rs79251424	unconditioned	1.04761e-17	0.683709	4.76387e-18	0.310902	0.0053897	39.0974	OID30720	no_MHC	UKB
48771	rs78564108	1	196331529	CFHR2	ENSG00000080910	depression_Als_noukb_included	C	1677	rs79497719	unconditioned	5.03257e-08	0.685694	2.28959e-08	0.311957	0.0023492	16.8048	OID30720	no_MHC	UKB
48772	rs78564108	1	196331529	CFHR2	ENSG00000080910	depression_Als_noukb_included	C	1683	rs946753	unconditioned	6.45733e-33	0.521617	2.98259e-33	0.240693	0.23769	74.1201	OID30720	no_MHC	UKB
48773	rs78564108	1	196331529	CFHR2	ENSG00000080910	depression_Als_ukb_included	C	2181	unconditioned	unconditioned	0	0.94267	0	0.0361705	0.0211595	5417.45	OID30720	no_MHC	UKB
48774	rs78564108	1	196331529	CFHR2	ENSG00000080910	depression_Als_ukb_included	C	1706	rs10082020	unconditioned	4.88067e-06	0.971619	1.21209e-07	0.0241254	0.00425082	12.2302	OID30720	no_MHC	UKB
48775	rs78564108	1	196331529	CFHR2	ENSG00000080910	depression_Als_ukb_included	C	1700	rs10737679	unconditioned	5.37525e-08	0.946743	1.34065e-09	0.0235833	0.0296734	16.7389	OID30720	no_MHC	UKB
48776	rs78564108	1	196331529	CFHR2	ENSG00000080910	depression_Als_ukb_included	C	1694	rs1089033	unconditioned	8.09695e-09	0.968954	2.00716e-10	0.0240124	0.00703389	18.6318	OID30720	no_MHC	UKB
48777	rs78564108	1	196331529	CFHR2	ENSG00000080910	depression_Als_ukb_included	C	1721	rs111662284	unconditioned	7.15245e-20	0.970877	1.79592e-21	0.0243732	0.00474955	44.0842	OID30720	no_MHC	UKB
48778	rs78564108	1	196331529	CFHR2	ENSG00000080910	depression_Als_ukb_included	C	1700	rs112298632	unconditioned	7.19259e-09	0.962036	1.79331e-10	0.0239723	0.0139913	18.7502	OID30720	no_MHC	UKB
48779	rs78564108	1	196331529	CFHR2	ENSG00000080910	depression_Als_ukb_included	C	1694	rs115277868	unconditioned	1.48742e-05	0.96837	3.68716e-07	0.0239973	0.00761759	11.1159	OID30720	no_MHC	UKB
48780	rs78564108	1	196331529	CFHR2	ENSG00000080910	depression_Als_ukb_included	C	1701	rs116110830	unconditioned	1.58084e-137	0.968993	3.92667e-139	0.024062	0.0069451	314.996	OID30720	no_MHC	UKB
48781	rs78564108	1	196331529	CFHR2	ENSG00000080910	depression_Als_ukb_included	C	1697	rs116272947	unconditioned	5.1837e-46	0.863137	1.29549e-47	0.0214557	0.115407	104.273	OID30720	no_MHC	UKB
48782	rs78564108	1	196331529	CFHR2	ENSG00000080910	depression_Als_ukb_included	C	1713	rs12074844	unconditioned	0.00147425	0.966888	3.70572e-05	0.0242967	0.00730402	6.5196	OID30720	no_MHC	UKB
48783	rs78564108	1	196331529	CFHR2	ENSG00000080910	depression_Als_ukb_included	C	1709	rs12127759	unconditioned	5.21903e-38	0.973419	1.30165e-39	0.0242752	0.00230585	85.8459	OID30720	no_MHC	UKB
48784	rs78564108	1	196331529	CFHR2	ENSG00000080910	depression_Als_ukb_included	C	1704	rs12727325	unconditioned	9.94338e-29	0.973648	2.49109e-30	0.0243906	0.00196173	64.4781	OID30720	no_MHC	UKB
48785	rs78564108	1	196331529	CFHR2	ENSG00000080910	depression_Als_ukb_included	C	1694	rs139524056	unconditioned	0.00122488	0.969262	3.03636e-05	0.0240216	0.00546142	6.70491	OID30720	no_MHC	UKB
48786	rs78564108	1	196331529	CFHR2	ENSG00000080910	depression_Als_ukb_included	C	1695	rs141014089	unconditioned	4.06918e-82	0.967809	1.00905e-83	0.0239911	0.00819945	187.409	OID30720	no_MHC	UKB
48787	rs78564108	1	196331529	CFHR2	ENSG00000080910	depression_Als_ukb_included	C	1697	rs1451919	unconditioned	1.5587e-07	0.974062	3.86485e-09	0.0241504	0.00178759	15.6742	OID30720	no_MHC	UKB
48788	rs78564108	1	196331529	CFHR2	ENSG00000080910	depression_Als_ukb_included	C	1704	rs146904375	unconditioned	2.24144e-05	0.968299	5.61455e-07	0.0242473	0.00743051	10.7058	OID30720	no_MHC	UKB
48789	rs78564108	1	196331529	CFHR2	ENSG00000080910	depression_Als_ukb_included	C	1695	rs147973159	unconditioned	8.44035e-09	0.970928	2.09272e-10	0.0240684	0.00500391	18.5902	OID30720	no_MHC	UKB
48790	rs78564108	1	196331529	CFHR2	ENSG00000080910	depression_Als_ukb_included	C	1696	rs149927582	unconditioned	1.3449e-16	0.967147	3.33632e-18	0.0239833	0.00887018	36.545	OID30720	no_MHC	UKB
48791	rs78564108	1	196331529	CFHR2	ENSG00000080910	depression_Als_ukb_included	C	1704	rs149941257	unconditioned	5.56563e-30	0.971815	1.39456e-31	0.0243465	0.00383841	67.3609	OID30720	no_MHC	UKB
48792	rs78564108	1	196331529	CFHR2	ENSG00000080910	depression_Als_ukb_included	C	1699	rs151245361	unconditioned	0.000584575	0.969927	1.45124e-05	0.0240736	0.00540053	7.44463	OID30720	no_MHC	UKB
48793	rs78564108	1	196331529	CFHR2	ENSG00000080910	depression_Als_ukb_included	C	1695	rs17696917	unconditioned	3.36662e-22	0.950452	8.35473e-24	0.0235608	0.0259876	49.443	OID30720	no_MHC	UKB
48794	rs78564108	1	196331529	CFHR2	ENSG00000080910	depression_Als_ukb_included	C	1694	rs180892040	unconditioned	0.00194549	0.967622	4.82268e-05	0.02398	0.00640388	6.24224	OID30720	no_MHC	UKB
48795	rs78564108	1	196331529	CFHR2	ENSG00000080910	depression_Als_ukb_included	C	1694	rs185141304	unconditioned	1.9482e-41	0.784359	4.8294e-43	0.0192471	0.196394	93.7391	OID30720	no_MHC	UKB
48796	rs78564108	1	196331529	CFHR2	ENSG00000080910	depression_Als_ukb_included	C	1694	rs185769621	unconditioned	1.93168e-06	0.955141	4.78845e-08	0.0236558	0.0212007	13.1571	OID30720	no_MHC	UKB
48797	rs78564108	1	196331529	CFHR2	ENSG00000080910	depression_Als_ukb_included	C	1702	rs191704319	unconditioned	2.5968e-62	0.953197	6.50465e-64	0.0238534	0.0229492	141.806	OID30720	no_MHC	UKB
48798	rs78564108	1	196331529	CFHR2	ENSG00000080910	depression_Als_ukb_included	C	1707	rs2878551	unconditioned	9.81614e-17	0.948224	2.4819e-18	0.0239469	0.0278288	36.8599	OID30720	no_MHC	UKB
48799	rs78564108	1	196331529	CFHR2	ENSG00000080910	depression_Als_ukb_included	C	1695	rs34181066	unconditioned	7.31287e-84	0.966686	1.8135e-85	0.0239632	0.00935066	191.428	OID30720	no_MHC	UKB
48800	rs78564108	1	196331529	CFHR2	ENSG00000080910	depression_Als_ukb_included	C	1704	rs34538561	unconditioned	5.26051e-58	0.972262	1.31806e-59	0.0243574	0.00338013	131.89	OID30720	no_MHC	UKB
48801	rs78564108	1	196331529	CFHR2	ENSG00000080910	depression_Als_ukb_included	C	1695	rs36125692	unconditioned	2.02176e-11	0.970375	5.0129e-13	0.0240546	0.00557062	24.6245	OID30720	no_MHC	UKB
48802	rs78564108	1	196331529	CFHR2	ENSG00000080910	depression_Als_ukb_included	C	1694	rs374905	unconditioned	0.000939058	0.96336	2.32783e-05	0.0238689	0.0118091	6.97063	OID30720	no_MHC	UKB
48803	rs78564108	1	196331529	CFHR2	ENSG00000080910	depression_Als_ukb_included	C	1694	rs400344	unconditioned	0.0061442	0.965578	0.000152309	0.0239315	0.00419414	5.09225	OID30720	no_MHC	UKB
48804	rs78564108	1	196331529	CFHR2	ENSG00000080910	depression_Als_ukb_included	C	1703	rs41313916	unconditioned	2.86057e-152	0.971999	7.16643e-154	0.0243473	0.00365409	348.942	OID30720	no_MHC	UKB
48805	rs78564108	1	196331529	CFHR2	ENSG00000080910	depression_Als_ukb_included	C	1696	rs419137	unconditioned	4.51445e-54	0.973338	1.11929e-55	0.0241299	0.00253201	122.832	OID30720	no_MHC	UKB
48806	rs78564108	1	196331529	CFHR2	ENSG00000080910	depression_Als_ukb_included	C	1694	rs429327	unconditioned	0.000117844	0.972185	2.92124e-06	0.0240959	0.00359788	9.04615	OID30720	no_MHC	UKB
48807	rs78564108	1	196331529	CFHR2	ENSG00000080910	depression_Als_ukb_included	C	1695	rs4598443	unconditioned	2.31286e-67	0.933343	5.74413e-69	0.0231367	0.0435203	153.435	OID30720	no_MHC	UKB
48808	rs78564108	1	196331529	CFHR2	ENSG00000080910	depression_Als_ukb_included	C	1699	rs61818924	unconditioned	1.9073e-11	0.973375	4.75107e-13	0.0242443	0.00238075	24.6827	OID30720	no_MHC	UKB
48809	rs78564108	1	196331529	CFHR2	ENSG00000080910	depression_Als_ukb_included	C	1703	rs61819887	unconditioned	4.70757e-20	0.960219	1.17996e-21	0.0240522	0.0157284	44.5025	OID30720	no_MHC	UKB
48810	rs78564108	1	196331529	CFHR2	ENSG00000080910	depression_Als_ukb_included	C	1758	rs6665824	unconditioned	6.06071e-42	0.972618	1.52637e-43	0.0244922	0.00289029	94.9067	OID30720	no_MHC	UKB
48811	rs78564108	1	196331529	CFHR2	ENSG00000080910	depression_Als_ukb_included	C	1695	rs6669247	unconditioned	6.2733e-37	0.968015	1.55561e-38	0.0239961	0.00798884	83.3593	OID30720	no_MHC	UKB
48812	rs78564108	1	196331529	CFHR2	ENSG00000080910	depression_Als_ukb_included	C	1694	rs71524421	unconditioned	2.26697e-11	0.971727	5.61959e-13	0.024084	0.00418941	24.51	OID30720	no_MHC	UKB
48813	rs78564108	1	196331529	CFHR2	ENSG00000080910	depression_Als_ukb_included	C	1695	rs71631840	unconditioned	4.91044e-11	0.969569	1.21757e-12	0.0240347	0.00639669	23.7371	OID30720	no_MHC	UKB
48814	rs78564108	1	196331529	CFHR2	ENSG00000080910	depression_Als_ukb_included	C	1704	rs71631856	unconditioned	2.02322e-26	0.968637	5.07106e-28	0.0242711	0.00709217	59.1625	OID30720	no_MHC	UKB
48815	rs78564108	1	196331529	CFHR2	ENSG00000080910	depression_Als_ukb_included	C	1694	rs71631868	unconditioned	1.44488e-10	0.973827	3.58172e-12	0.0241382	0.0020343	22.6578	OID30720	no_MHC	UKB
48816	rs78564108	1	196331529	CFHR2	ENSG00000080910	depression_Als_ukb_included	C	1705	rs72732226	unconditioned	3.32117e-22	0.970699	8.34365e-24	0.0243815	0.00491976	49.4566	OID30720	no_MHC	UKB
48817	rs78564108	1	196331529	CFHR2	ENSG00000080910	depression_Als_ukb_included	C	1696	rs74550177	unconditioned	6.34247e-59	0.967975	1.57514e-60	0.0240314	0.0079933	134.005	OID30720	no_MHC	UKB
48818	rs78564108	1	196331529	CFHR2	ENSG00000080910	depression_Als_ukb_included	C	1695	rs74940900	unconditioned	5.43073e-71	0.953432	1.34753e-72	0.0236347	0.022933	161.791	OID30720	no_MHC	UKB
48819	rs78564108	1	196331529	CFHR2	ENSG00000080910	depression_Als_ukb_included	C	1695	rs74979069	unconditioned	3.61815e-33	0.964465	8.9734e-35	0.0239081	0.0116267	74.6993	OID30720	no_MHC	UKB
48820	rs78564108	1	196331529	CFHR2	ENSG00000080910	depression_Als_ukb_included	C	1714	rs7517966	unconditioned	1.2349e-60	0.970348	3.0753e-62	0.0241593	0.00549286	137.944	OID30720	no_MHC	UKB
48821	rs78564108	1	196331529	CFHR2	ENSG00000080910	depression_Als_ukb_included	C	1707	rs7524776	unconditioned	9.08321e-34	0.925563	2.29154e-35	0.0232993	0.0511379	76.0815	OID30720	no_MHC	UKB
48822	rs78564108	1	196331529	CFHR2	ENSG00000080910	depression_Als_ukb_included	C	1695	rs76394594	unconditioned	7.51484e-08	0.967949	1.86348e-09	0.0239945	0.00805651	16.4038	OID30720	no_MHC	UKB
48823	rs78564108	1	196331529	CFHR2	ENSG00000080910	depression_Als_ukb_included	C	1695	rs76720656	unconditioned	9.43803e-08	0.971277	2.34005e-09	0.024077	0.00464583	16.1759	OID30720	no_MHC	UKB
48824	rs78564108	1	196331529	CFHR2	ENSG00000080910	depression_Als_ukb_included	C	1695	rs77881733	unconditioned	2.38158e-06	0.848009	5.94125e-08	0.021024	0.130965	12.9477	OID30720	no_MHC	UKB
48825	rs78564108	1	196331529	CFHR2	ENSG00000080910	depression_Als_ukb_included	C	1703	rs78042598	unconditioned	1.29338e-38	0.970979	3.24038e-40	0.0243218	0.00469896	87.241	OID30720	no_MHC	UKB
48826	rs78564108	1	196331529	CFHR2	ENSG00000080910	depression_Als_ukb_included	C	1695	rs79251424	unconditioned	1.48681e-17	0.970354	3.68657e-19	0.0240545	0.00559192	38.7473	OID30720	no_MHC	UKB
48827	rs78564108	1	196331529	CFHR2	ENSG00000080910	depression_Als_ukb_included	C	1696	rs79497719	unconditioned	7.14673e-08	0.973744	1.77652e-09	0.0242031	0.00205245	16.454	OID30720	no_MHC	UKB
48828	rs78564108	1	196331529	CFHR2	ENSG00000080910	depression_Als_ukb_included	C	1702	rs946753	unconditioned	1.182e-32	0.954803	2.96075e-34	0.0238952	0.0213022	73.5155	OID30720	no_MHC	UKB
48829	rs78564108	1	196331529	CFHR2	ENSG00000080910	schizophrenia	C	2251	unconditioned	unconditioned	0	0.746417	0	0.20623	0.0473529	5417.74	OID30720	no_MHC	UKB
48830	rs78564108	1	196331529	CFHR2	ENSG00000080910	schizophrenia	C	1715	rs10082020	unconditioned	4.31006e-06	0.858119	4.16174e-07	0.0827999	0.0590762	12.3546	OID30720	no_MHC	UKB
48831	rs78564108	1	196331529	CFHR2	ENSG00000080910	schizophrenia	C	1709	rs10737679	unconditioned	4.79065e-08	0.843841	4.62323e-09	0.0813603	0.0747991	16.854	OID30720	no_MHC	UKB
48832	rs78564108	1	196331529	CFHR2	ENSG00000080910	schizophrenia	C	1703	rs1089033	unconditioned	7.20478e-09	0.862048	6.91898e-10	0.08273	0.0552219	18.7485	OID30720	no_MHC	UKB
48833	rs78564108	1	196331529	CFHR2	ENSG00000080910	schizophrenia	C	1731	rs111662284	unconditioned	6.67016e-20	0.905471	6.53309e-21	0.0886806	0.0058479	44.1541	OID30720	no_MHC	UKB
48834	rs78564108	1	196331529	CFHR2	ENSG00000080910	schizophrenia	C	1709	rs112298632	unconditioned	6.43838e-09	0.861011	6.21202e-10	0.0830179	0.0559714	18.861	OID30720	no_MHC	UKB
48835	rs78564108	1	196331529	CFHR2	ENSG00000080910	schizophrenia	C	1704	rs115277868	unconditioned	4.21281e-06	0.861028	4.04775e-07	0.0826729	0.0562945	12.3774	OID30720	no_MHC	UKB
48836	rs78564108	1	196331529	CFHR2	ENSG00000080910	schizophrenia	C	1710	rs116110830	unconditioned	1.21487e-137	0.743136	1.18785e-138	0.0724761	0.184388	315.26	OID30720	no_MHC	UKB
48837	rs78564108	1	196331529	CFHR2	ENSG00000080910	schizophrenia	C	1706	rs116272947	unconditioned	5.16739e-46	0.859682	4.97492e-47	0.0827085	0.0576095	104.277	OID30720	no_MHC	UKB
48838	rs78564108	1	196331529	CFHR2	ENSG00000080910	schizophrenia	C	1722	rs12074844	unconditioned	0.00133634	0.881546	0.000129206	0.0852019	0.0317867	6.61782	OID30720	no_MHC	UKB
48839	rs78564108	1	196331529	CFHR2	ENSG00000080910	schizophrenia	C	1718	rs12127759	unconditioned	4.85873e-38	0.90622	4.69537e-39	0.0875688	0.00621151	85.9175	OID30720	no_MHC	UKB
48840	rs78564108	1	196331529	CFHR2	ENSG00000080910	schizophrenia	C	1713	rs12727325	unconditioned	9.26612e-29	0.907373	8.9369e-30	0.0875084	0.00511851	64.5486	OID30720	no_MHC	UKB
48841	rs78564108	1	196331529	CFHR2	ENSG00000080910	schizophrenia	C	1710	rs139524056	unconditioned	0.000841453	0.667321	8.0881e-05	0.0638755	0.267881	7.08038	OID30720	no_MHC	UKB
48842	rs78564108	1	196331529	CFHR2	ENSG00000080910	schizophrenia	C	1704	rs141014089	unconditioned	3.79748e-82	0.902762	3.64729e-83	0.0866951	0.0105428	187.478	OID30720	no_MHC	UKB
48843	rs78564108	1	196331529	CFHR2	ENSG00000080910	schizophrenia	C	1706	rs1451919	unconditioned	1.45315e-07	0.908183	1.39575e-08	0.0872263	0.00459049	15.7444	OID30720	no_MHC	UKB
48844	rs78564108	1	196331529	CFHR2	ENSG00000080910	schizophrenia	C	1713	rs146904375	unconditioned	2.08133e-05	0.899292	2.00724e-06	0.0867139	0.0139713	10.7799	OID30720	no_MHC	UKB
48845	rs78564108	1	196331529	CFHR2	ENSG00000080910	schizophrenia	C	1704	rs147973159	unconditioned	7.82403e-09	0.90001	7.51484e-10	0.0864308	0.0135588	18.6661	OID30720	no_MHC	UKB
48846	rs78564108	1	196331529	CFHR2	ENSG00000080910	schizophrenia	C	1705	rs149927582	unconditioned	1.22103e-16	0.877918	1.17356e-17	0.0843413	0.0377408	36.6417	OID30720	no_MHC	UKB
48847	rs78564108	1	196331529	CFHR2	ENSG00000080910	schizophrenia	C	1713	rs149941257	unconditioned	5.09393e-30	0.889426	4.91521e-31	0.0857972	0.0247764	67.4495	OID30720	no_MHC	UKB
48848	rs78564108	1	196331529	CFHR2	ENSG00000080910	schizophrenia	C	1708	rs151245361	unconditioned	0.000533305	0.895829	5.12668e-05	0.086099	0.0174871	7.53642	OID30720	no_MHC	UKB
48849	rs78564108	1	196331529	CFHR2	ENSG00000080910	schizophrenia	C	1704	rs17696917	unconditioned	3.01647e-22	0.851332	2.89918e-23	0.0817561	0.0669115	49.5528	OID30720	no_MHC	UKB
48850	rs78564108	1	196331529	CFHR2	ENSG00000080910	schizophrenia	C	1703	rs180892040	unconditioned	0.00148502	0.879818	0.000142611	0.0844576	0.0340963	6.51233	OID30720	no_MHC	UKB
48851	rs78564108	1	196331529	CFHR2	ENSG00000080910	schizophrenia	C	1704	rs185141304	unconditioned	6.6662e-48	0.865901	6.40568e-49	0.0831552	0.0509437	108.627	OID30720	no_MHC	UKB
48852	rs78564108	1	196331529	CFHR2	ENSG00000080910	schizophrenia	C	1703	rs185769621	unconditioned	1.22301e-06	0.604825	1.1745e-07	0.0577458	0.337428	13.6142	OID30720	no_MHC	UKB
48853	rs78564108	1	196331529	CFHR2	ENSG00000080910	schizophrenia	C	1711	rs191704319	unconditioned	2.36067e-62	0.866511	2.27652e-63	0.0835126	0.0499763	141.901	OID30720	no_MHC	UKB
48854	rs78564108	1	196331529	CFHR2	ENSG00000080910	schizophrenia	C	1716	rs2878551	unconditioned	9.37691e-17	0.905848	9.06371e-18	0.0875526	0.00659908	36.9057	OID30720	no_MHC	UKB
48855	rs78564108	1	196331529	CFHR2	ENSG00000080910	schizophrenia	C	1704	rs34181066	unconditioned	6.54018e-84	0.862731	6.28487e-85	0.0828508	0.0544178	191.539	OID30720	no_MHC	UKB
48856	rs78564108	1	196331529	CFHR2	ENSG00000080910	schizophrenia	C	1713	rs34538561	unconditioned	4.90258e-58	0.906022	4.72855e-59	0.0873795	0.0065985	131.96	OID30720	no_MHC	UKB
48857	rs78564108	1	196331529	CFHR2	ENSG00000080910	schizophrenia	C	1704	rs36125692	unconditioned	1.88209e-11	0.903352	1.80764e-12	0.0867517	0.00989629	24.6961	OID30720	no_MHC	UKB
48858	rs78564108	1	196331529	CFHR2	ENSG00000080910	schizophrenia	C	1703	rs374905	unconditioned	7.22709e-16	0.897109	6.9404e-17	0.0861355	0.0167551	34.8635	OID30720	no_MHC	UKB
48859	rs78564108	1	196331529	CFHR2	ENSG00000080910	schizophrenia	C	1705	rs400344	unconditioned	2.22791e-30	0.902861	2.14005e-31	0.086715	0.0104241	68.2765	OID30720	no_MHC	UKB
48860	rs78564108	1	196331529	CFHR2	ENSG00000080910	schizophrenia	C	1712	rs41313916	unconditioned	9.95538e-154	0.0337973	1.2437e-154	0.00325927	0.962943	352.3	OID30720	no_MHC	UKB
48861	rs78564108	1	196331529	CFHR2	ENSG00000080910	schizophrenia	C	1705	rs419137	unconditioned	4.18773e-54	0.902843	4.02249e-55	0.0867113	0.0104453	122.907	OID30720	no_MHC	UKB
48862	rs78564108	1	196331529	CFHR2	ENSG00000080910	schizophrenia	C	1715	rs429327	unconditioned	7.66915e-08	0.892838	7.38495e-09	0.085954	0.0212076	16.3835	OID30720	no_MHC	UKB
48863	rs78564108	1	196331529	CFHR2	ENSG00000080910	schizophrenia	C	1704	rs4598443	unconditioned	2.13956e-67	0.86307	2.05602e-68	0.0828833	0.0540471	153.513	OID30720	no_MHC	UKB
48864	rs78564108	1	196331529	CFHR2	ENSG00000080910	schizophrenia	C	1708	rs61818924	unconditioned	1.77667e-11	0.906778	1.71301e-12	0.0874227	0.00579907	24.7537	OID30720	no_MHC	UKB
48865	rs78564108	1	196331529	CFHR2	ENSG00000080910	schizophrenia	C	1712	rs61819887	unconditioned	4.42641e-20	0.902844	4.26913e-21	0.0870664	0.0100892	44.5641	OID30720	no_MHC	UKB
48866	rs78564108	1	196331529	CFHR2	ENSG00000080910	schizophrenia	C	1767	rs6665824	unconditioned	5.62202e-42	0.902253	5.52394e-43	0.0886421	0.00910503	94.9819	OID30720	no_MHC	UKB
48867	rs78564108	1	196331529	CFHR2	ENSG00000080910	schizophrenia	C	1704	rs6669247	unconditioned	5.53544e-37	0.853761	5.32002e-38	0.0819893	0.06425	83.4845	OID30720	no_MHC	UKB
48868	rs78564108	1	196331529	CFHR2	ENSG00000080910	schizophrenia	C	1703	rs71524421	unconditioned	2.1015e-11	0.90079	2.01814e-12	0.086493	0.0127165	24.5858	OID30720	no_MHC	UKB
48869	rs78564108	1	196331529	CFHR2	ENSG00000080910	schizophrenia	C	1704	rs71631840	unconditioned	4.57345e-11	0.903057	4.39254e-12	0.0867234	0.0102194	23.8082	OID30720	no_MHC	UKB
48870	rs78564108	1	196331529	CFHR2	ENSG00000080910	schizophrenia	C	1713	rs71631856	unconditioned	1.88756e-26	0.903613	1.82067e-27	0.0871499	0.00923736	59.2319	OID30720	no_MHC	UKB
48871	rs78564108	1	196331529	CFHR2	ENSG00000080910	schizophrenia	C	1703	rs71631868	unconditioned	1.34603e-10	0.907271	1.29263e-11	0.0871225	0.00560675	22.7287	OID30720	no_MHC	UKB
48872	rs78564108	1	196331529	CFHR2	ENSG00000080910	schizophrenia	C	1714	rs72732226	unconditioned	3.08502e-22	0.901553	2.98086e-23	0.0870998	0.0113474	49.5303	OID30720	no_MHC	UKB
48873	rs78564108	1	196331529	CFHR2	ENSG00000080910	schizophrenia	C	1705	rs74550177	unconditioned	5.88841e-59	0.898066	5.65701e-60	0.0862618	0.0156724	134.08	OID30720	no_MHC	UKB
48874	rs78564108	1	196331529	CFHR2	ENSG00000080910	schizophrenia	C	1704	rs74940900	unconditioned	4.82684e-71	0.846779	4.63946e-72	0.0813188	0.0719024	161.909	OID30720	no_MHC	UKB
48875	rs78564108	1	196331529	CFHR2	ENSG00000080910	schizophrenia	C	1704	rs74979069	unconditioned	3.28603e-33	0.875756	3.15718e-34	0.0841016	0.0401428	74.7956	OID30720	no_MHC	UKB
48876	rs78564108	1	196331529	CFHR2	ENSG00000080910	schizophrenia	C	1723	rs7517966	unconditioned	1.14688e-60	0.901121	1.10457e-61	0.0867753	0.0121041	138.018	OID30720	no_MHC	UKB
48877	rs78564108	1	196331529	CFHR2	ENSG00000080910	schizophrenia	C	1716	rs7524776	unconditioned	5.68904e-35	0.0579704	7.2797e-36	0.00648236	0.935547	78.8519	OID30720	no_MHC	UKB
48878	rs78564108	1	196331529	CFHR2	ENSG00000080910	schizophrenia	C	1704	rs76394594	unconditioned	6.76642e-08	0.871516	6.50149e-09	0.0836944	0.0447898	16.5087	OID30720	no_MHC	UKB
48879	rs78564108	1	196331529	CFHR2	ENSG00000080910	schizophrenia	C	1704	rs76720656	unconditioned	8.69947e-08	0.895281	8.35619e-09	0.0859766	0.0187426	16.2574	OID30720	no_MHC	UKB
48880	rs78564108	1	196331529	CFHR2	ENSG00000080910	schizophrenia	C	1704	rs77881733	unconditioned	2.52217e-06	0.898106	2.42256e-07	0.086248	0.0156428	12.8904	OID30720	no_MHC	UKB
48881	rs78564108	1	196331529	CFHR2	ENSG00000080910	schizophrenia	C	1712	rs78042598	unconditioned	1.20238e-38	0.902493	1.15967e-39	0.0870326	0.010474	87.3139	OID30720	no_MHC	UKB
48882	rs78564108	1	196331529	CFHR2	ENSG00000080910	schizophrenia	C	1704	rs79251424	unconditioned	1.27766e-17	0.83375	1.22845e-18	0.0800778	0.0861722	38.8989	OID30720	no_MHC	UKB
48883	rs78564108	1	196331529	CFHR2	ENSG00000080910	schizophrenia	C	1705	rs79497719	unconditioned	6.62695e-08	0.906956	6.37568e-09	0.0872509	0.00579306	16.5295	OID30720	no_MHC	UKB
48884	rs78564108	1	196331529	CFHR2	ENSG00000080910	schizophrenia	C	1711	rs946753	unconditioned	1.07203e-32	0.866008	1.03382e-33	0.0834636	0.0505282	73.6132	OID30720	no_MHC	UKB
48885	rs34650634	1	196944683	CFHR5	ENSG00000134389	anxiety_pgc_2026	C	1453	unconditioned	unconditioned	0	0.963549	0	0.0337186	0.00273194	1052.58	OID30716	no_MHC	UKB
48886	rs34650634	1	196944683	CFHR5	ENSG00000134389	anxiety_pgc_2026	C	951	rs10494745	unconditioned	3.47975e-06	0.968025	9.8182e-08	0.0273084	0.00466345	12.5686	OID30716	no_MHC	UKB
48887	rs34650634	1	196944683	CFHR5	ENSG00000134389	anxiety_pgc_2026	C	1030	rs10754217	unconditioned	2.46981e-07	0.968531	7.02158e-09	0.027531	0.00393811	15.214	OID30716	no_MHC	UKB
48888	rs34650634	1	196944683	CFHR5	ENSG00000134389	anxiety_pgc_2026	C	950	rs1089033	unconditioned	2.23896e-05	0.960116	6.31644e-07	0.0270735	0.0127877	10.7069	OID30716	no_MHC	UKB
48889	rs34650634	1	196944683	CFHR5	ENSG00000134389	anxiety_pgc_2026	C	960	rs10922096	unconditioned	2.26727e-15	0.965174	6.45352e-17	0.0274652	0.00736082	33.7202	OID30716	no_MHC	UKB
48890	rs34650634	1	196944683	CFHR5	ENSG00000134389	anxiety_pgc_2026	C	955	rs111289226	unconditioned	1.78479e-19	0.962175	5.04103e-21	0.0271654	0.0106597	43.1698	OID30716	no_MHC	UKB
48891	rs34650634	1	196944683	CFHR5	ENSG00000134389	anxiety_pgc_2026	C	1136	rs12039586	unconditioned	1.02628e-104	0.966607	2.98485e-106	0.0281077	0.00528486	239.443	OID30716	no_MHC	UKB
48892	rs34650634	1	196944683	CFHR5	ENSG00000134389	anxiety_pgc_2026	C	951	rs140250358	unconditioned	2.5536e-50	0.958838	7.20782e-52	0.0270502	0.0141114	114.192	OID30716	no_MHC	UKB
48893	rs34650634	1	196944683	CFHR5	ENSG00000134389	anxiety_pgc_2026	C	951	rs141073581	unconditioned	2.94737e-05	0.934183	8.31664e-07	0.0263205	0.0394664	10.432	OID30716	no_MHC	UKB
48894	rs34650634	1	196944683	CFHR5	ENSG00000134389	anxiety_pgc_2026	C	970	rs141121962	unconditioned	1.15064e-05	0.959956	3.36943e-07	0.0280986	0.0119336	11.3726	OID30716	no_MHC	UKB
48895	rs34650634	1	196944683	CFHR5	ENSG00000134389	anxiety_pgc_2026	C	951	rs141298285	unconditioned	6.14103e-09	0.955346	1.73361e-10	0.0269517	0.0177028	18.9083	OID30716	no_MHC	UKB
48896	rs34650634	1	196944683	CFHR5	ENSG00000134389	anxiety_pgc_2026	C	955	rs1694459	unconditioned	0.0067551	0.923456	0.000192235	0.0262361	0.0433605	4.99746	OID30716	no_MHC	UKB
48897	rs34650634	1	196944683	CFHR5	ENSG00000134389	anxiety_pgc_2026	C	951	rs17514191	unconditioned	1.79806e-60	0.965808	5.07388e-62	0.0272468	0.0069455	137.568	OID30716	no_MHC	UKB
48898	rs34650634	1	196944683	CFHR5	ENSG00000134389	anxiety_pgc_2026	C	953	rs190577253	unconditioned	2.16746e-09	0.963026	6.14459e-11	0.0272914	0.00968245	19.9497	OID30716	no_MHC	UKB
48899	rs34650634	1	196944683	CFHR5	ENSG00000134389	anxiety_pgc_2026	C	968	rs35352142	unconditioned	2.23577e-09	0.944886	6.41814e-11	0.0270964	0.028018	19.9187	OID30716	no_MHC	UKB
48900	rs34650634	1	196944683	CFHR5	ENSG00000134389	anxiety_pgc_2026	C	950	rs431088	unconditioned	1.75054e-05	0.962723	4.93853e-07	0.0271497	0.0101089	10.953	OID30716	no_MHC	UKB
48901	rs34650634	1	196944683	CFHR5	ENSG00000134389	anxiety_pgc_2026	C	963	rs61818924	unconditioned	0.000106756	0.963014	3.06672e-06	0.0276547	0.00922185	9.14496	OID30716	no_MHC	UKB
48902	rs34650634	1	196944683	CFHR5	ENSG00000134389	anxiety_pgc_2026	C	957	rs61822230	unconditioned	0.00372135	0.943901	0.000105963	0.0268516	0.0254206	5.59367	OID30716	no_MHC	UKB
48903	rs34650634	1	196944683	CFHR5	ENSG00000134389	anxiety_pgc_2026	C	952	rs644258	unconditioned	0.0020544	0.952713	5.80527e-05	0.0269032	0.0182717	6.18777	OID30716	no_MHC	UKB
48904	rs34650634	1	196944683	CFHR5	ENSG00000134389	anxiety_pgc_2026	C	950	rs71524421	unconditioned	0.000600689	0.963043	1.69463e-05	0.0271596	0.00918015	7.41743	OID30716	no_MHC	UKB
48905	rs34650634	1	196944683	CFHR5	ENSG00000134389	anxiety_pgc_2026	C	950	rs71631868	unconditioned	6.16397e-06	0.944525	1.73895e-07	0.0266176	0.0288514	11.9968	OID30716	no_MHC	UKB
48906	rs34650634	1	196944683	CFHR5	ENSG00000134389	anxiety_pgc_2026	C	951	rs74708320	unconditioned	4.28656e-08	0.966574	1.20958e-09	0.0272685	0.00615708	16.9652	OID30716	no_MHC	UKB
48907	rs34650634	1	196944683	CFHR5	ENSG00000134389	anxiety_pgc_2026	C	955	rs7547265	unconditioned	1.28969e-19	0.969705	3.64051e-21	0.0273696	0.00292567	43.4947	OID30716	no_MHC	UKB
48908	rs34650634	1	196944683	CFHR5	ENSG00000134389	anxiety_pgc_2026	C	953	rs78865786	unconditioned	1.48939e-103	0.9025	4.22055e-105	0.0255026	0.0719972	236.768	OID30716	no_MHC	UKB
48909	rs34650634	1	196944683	CFHR5	ENSG00000134389	bipolar	C	1563	unconditioned	unconditioned	0	0.933991	0	0.0548386	0.0111705	1052.62	OID30716	no_MHC	UKB
48910	rs34650634	1	196944683	CFHR5	ENSG00000134389	bipolar	C	1013	rs10494745	unconditioned	3.4188e-06	0.951196	1.38638e-07	0.0385625	0.0102379	12.5862	OID30716	no_MHC	UKB
48911	rs34650634	1	196944683	CFHR5	ENSG00000134389	bipolar	C	1104	rs10754217	unconditioned	2.33908e-07	0.954876	9.60273e-09	0.0391951	0.00592882	15.2683	OID30716	no_MHC	UKB
48912	rs34650634	1	196944683	CFHR5	ENSG00000134389	bipolar	C	1012	rs1089033	unconditioned	2.17442e-05	0.932507	8.81392e-07	0.037769	0.0297013	10.7362	OID30716	no_MHC	UKB
48913	rs34650634	1	196944683	CFHR5	ENSG00000134389	bipolar	C	1022	rs10922096	unconditioned	2.23332e-15	0.950818	9.31719e-17	0.0396576	0.00952469	33.7353	OID30716	no_MHC	UKB
48914	rs34650634	1	196944683	CFHR5	ENSG00000134389	bipolar	C	1018	rs111289226	unconditioned	1.75451e-19	0.94559	7.12839e-21	0.0384024	0.0160079	43.1869	OID30716	no_MHC	UKB
48915	rs34650634	1	196944683	CFHR5	ENSG00000134389	bipolar	C	1207	rs12039586	unconditioned	1.01115e-104	0.952073	4.25038e-106	0.0400124	0.00791409	239.458	OID30716	no_MHC	UKB
48916	rs34650634	1	196944683	CFHR5	ENSG00000134389	bipolar	C	1013	rs140250358	unconditioned	2.46785e-50	0.925906	1.0013e-51	0.0375312	0.0365627	114.226	OID30716	no_MHC	UKB
48917	rs34650634	1	196944683	CFHR5	ENSG00000134389	bipolar	C	1013	rs141073581	unconditioned	2.84922e-05	0.902812	1.15547e-06	0.0365519	0.0606062	10.4659	OID30716	no_MHC	UKB
48918	rs34650634	1	196944683	CFHR5	ENSG00000134389	bipolar	C	1032	rs141121962	unconditioned	1.11935e-05	0.933901	4.79795e-07	0.0400045	0.0260829	11.4002	OID30716	no_MHC	UKB
48919	rs34650634	1	196944683	CFHR5	ENSG00000134389	bipolar	C	1013	rs141298285	unconditioned	5.87626e-09	0.914076	2.38506e-10	0.0370516	0.0488726	18.9523	OID30716	no_MHC	UKB
48920	rs34650634	1	196944683	CFHR5	ENSG00000134389	bipolar	C	1017	rs1694459	unconditioned	0.00747748	0.935954	0.000308257	0.0385667	0.0176939	4.89586	OID30716	no_MHC	UKB
48921	rs34650634	1	196944683	CFHR5	ENSG00000134389	bipolar	C	1013	rs17514191	unconditioned	1.68819e-60	0.906197	6.85362e-62	0.0367323	0.0570706	137.631	OID30716	no_MHC	UKB
48922	rs34650634	1	196944683	CFHR5	ENSG00000134389	bipolar	C	1015	rs190577253	unconditioned	2.1335e-09	0.947903	8.74117e-11	0.0388232	0.0132742	19.9655	OID30716	no_MHC	UKB
48923	rs34650634	1	196944683	CFHR5	ENSG00000134389	bipolar	C	1030	rs35352142	unconditioned	2.24153e-09	0.947404	9.38857e-11	0.0396687	0.0129276	19.9161	OID30716	no_MHC	UKB
48924	rs34650634	1	196944683	CFHR5	ENSG00000134389	bipolar	C	1018	rs431088	unconditioned	1.73336e-05	0.948353	7.03237e-07	0.0384623	0.0131671	10.9629	OID30716	no_MHC	UKB
48925	rs34650634	1	196944683	CFHR5	ENSG00000134389	bipolar	C	1025	rs61818924	unconditioned	0.000104316	0.940995	4.39847e-06	0.0396575	0.0192383	9.16808	OID30716	no_MHC	UKB
48926	rs34650634	1	196944683	CFHR5	ENSG00000134389	bipolar	C	1020	rs61822230	unconditioned	0.00427871	0.943497	0.000179008	0.0394603	0.0125853	5.4541	OID30716	no_MHC	UKB
48927	rs34650634	1	196944683	CFHR5	ENSG00000134389	bipolar	C	1014	rs644258	unconditioned	0.00209826	0.948787	8.51111e-05	0.0384747	0.0105549	6.16665	OID30716	no_MHC	UKB
48928	rs34650634	1	196944683	CFHR5	ENSG00000134389	bipolar	C	1012	rs71524421	unconditioned	0.000586683	0.942047	2.37809e-05	0.0381663	0.0191767	7.44103	OID30716	no_MHC	UKB
48929	rs34650634	1	196944683	CFHR5	ENSG00000134389	bipolar	C	1012	rs71631868	unconditioned	6.18895e-06	0.948399	2.50866e-07	0.0384298	0.0131648	11.9927	OID30716	no_MHC	UKB
48930	rs34650634	1	196944683	CFHR5	ENSG00000134389	bipolar	C	1013	rs74708320	unconditioned	4.19549e-08	0.946084	1.70131e-09	0.038349	0.0155672	16.9867	OID30716	no_MHC	UKB
48931	rs34650634	1	196944683	CFHR5	ENSG00000134389	bipolar	C	1018	rs7547265	unconditioned	1.26567e-19	0.954045	5.1522e-21	0.0388295	0.0071257	43.5135	OID30716	no_MHC	UKB
48932	rs34650634	1	196944683	CFHR5	ENSG00000134389	bipolar	C	1015	rs78865786	unconditioned	1.56292e-103	0.944926	6.34239e-105	0.0383287	0.0167454	236.72	OID30716	no_MHC	UKB
48933	rs34650634	1	196944683	CFHR5	ENSG00000134389	bipolar_noukb	C	1561	unconditioned	unconditioned	0	0.921989	0	0.0659861	0.012025	1052.63	OID30716	no_MHC	UKB
48934	rs34650634	1	196944683	CFHR5	ENSG00000134389	bipolar_noukb	C	1013	rs10494745	unconditioned	3.39668e-06	0.945043	1.56212e-07	0.0434506	0.0115031	12.5927	OID30716	no_MHC	UKB
48935	rs34650634	1	196944683	CFHR5	ENSG00000134389	bipolar_noukb	C	1104	rs10754217	unconditioned	2.32646e-07	0.949724	1.08195e-08	0.0441622	0.00611404	15.2737	OID30716	no_MHC	UKB
48936	rs34650634	1	196944683	CFHR5	ENSG00000134389	bipolar_noukb	C	1012	rs1089033	unconditioned	2.15542e-05	0.92436	9.90843e-07	0.0424594	0.0331583	10.7449	OID30716	no_MHC	UKB
48937	rs34650634	1	196944683	CFHR5	ENSG00000134389	bipolar_noukb	C	1022	rs10922096	unconditioned	2.22006e-15	0.945173	1.05354e-16	0.0448438	0.00998324	33.7412	OID30716	no_MHC	UKB
48938	rs34650634	1	196944683	CFHR5	ENSG00000134389	bipolar_noukb	C	1018	rs111289226	unconditioned	1.74196e-19	0.938825	8.02505e-21	0.0432329	0.0179421	43.1941	OID30716	no_MHC	UKB
48939	rs34650634	1	196944683	CFHR5	ENSG00000134389	bipolar_noukb	C	1207	rs12039586	unconditioned	1.00599e-104	0.947209	4.7752e-106	0.044954	0.00783698	239.463	OID30716	no_MHC	UKB
48940	rs34650634	1	196944683	CFHR5	ENSG00000134389	bipolar_noukb	C	1013	rs140250358	unconditioned	2.46399e-50	0.924458	1.13357e-51	0.0424971	0.033045	114.227	OID30716	no_MHC	UKB
48941	rs34650634	1	196944683	CFHR5	ENSG00000134389	bipolar_noukb	C	1013	rs141073581	unconditioned	2.7915e-05	0.884522	1.28379e-06	0.0406038	0.0748448	10.4863	OID30716	no_MHC	UKB
48942	rs34650634	1	196944683	CFHR5	ENSG00000134389	bipolar_noukb	C	1032	rs141121962	unconditioned	1.10737e-05	0.923907	5.40935e-07	0.0451007	0.0309811	11.4109	OID30716	no_MHC	UKB
48943	rs34650634	1	196944683	CFHR5	ENSG00000134389	bipolar_noukb	C	1013	rs141298285	unconditioned	5.90723e-09	0.918894	2.71804e-10	0.0422413	0.0388649	18.9471	OID30716	no_MHC	UKB
48944	rs34650634	1	196944683	CFHR5	ENSG00000134389	bipolar_noukb	C	1017	rs1694459	unconditioned	0.00742736	0.929681	0.000347875	0.0435244	0.0190198	4.90258	OID30716	no_MHC	UKB
48945	rs34650634	1	196944683	CFHR5	ENSG00000134389	bipolar_noukb	C	1013	rs17514191	unconditioned	1.67976e-60	0.901675	7.73242e-62	0.0414497	0.0568757	137.636	OID30716	no_MHC	UKB
48946	rs34650634	1	196944683	CFHR5	ENSG00000134389	bipolar_noukb	C	1015	rs190577253	unconditioned	2.12182e-09	0.942713	9.87112e-11	0.0438434	0.0134431	19.971	OID30716	no_MHC	UKB
48947	rs34650634	1	196944683	CFHR5	ENSG00000134389	bipolar_noukb	C	1030	rs35352142	unconditioned	2.22967e-09	0.942389	1.06206e-10	0.0448763	0.0127347	19.9214	OID30716	no_MHC	UKB
48948	rs34650634	1	196944683	CFHR5	ENSG00000134389	bipolar_noukb	C	1018	rs431088	unconditioned	1.72406e-05	0.943264	7.9319e-07	0.0433835	0.0133346	10.9682	OID30716	no_MHC	UKB
48949	rs34650634	1	196944683	CFHR5	ENSG00000134389	bipolar_noukb	C	1025	rs61818924	unconditioned	0.000103663	0.935099	4.97534e-06	0.0448605	0.019932	9.17437	OID30716	no_MHC	UKB
48950	rs34650634	1	196944683	CFHR5	ENSG00000134389	bipolar_noukb	C	1020	rs61822230	unconditioned	0.00425303	0.937834	0.000202388	0.0446154	0.0130951	5.46012	OID30716	no_MHC	UKB
48951	rs34650634	1	196944683	CFHR5	ENSG00000134389	bipolar_noukb	C	1014	rs644258	unconditioned	0.00208711	0.943743	9.60023e-05	0.0433994	0.0106744	6.17198	OID30716	no_MHC	UKB
48952	rs34650634	1	196944683	CFHR5	ENSG00000134389	bipolar_noukb	C	1012	rs71524421	unconditioned	0.000583164	0.936397	2.68079e-05	0.043026	0.0199668	7.44704	OID30716	no_MHC	UKB
48953	rs34650634	1	196944683	CFHR5	ENSG00000134389	bipolar_noukb	C	1012	rs71631868	unconditioned	6.15488e-06	0.943178	2.82938e-07	0.0433442	0.0134712	11.9983	OID30716	no_MHC	UKB
48954	rs34650634	1	196944683	CFHR5	ENSG00000134389	bipolar_noukb	C	1013	rs74708320	unconditioned	4.1812e-08	0.94286	1.9227e-09	0.043343	0.013797	16.9901	OID30716	no_MHC	UKB
48955	rs34650634	1	196944683	CFHR5	ENSG00000134389	bipolar_noukb	C	1018	rs7547265	unconditioned	1.25867e-19	0.948769	5.80977e-21	0.0437858	0.00744519	43.5191	OID30716	no_MHC	UKB
48956	rs34650634	1	196944683	CFHR5	ENSG00000134389	bipolar_noukb	C	1015	rs78865786	unconditioned	1.55446e-103	0.939808	7.15295e-105	0.0432291	0.0169628	236.725	OID30716	no_MHC	UKB
48957	rs34650634	1	196944683	CFHR5	ENSG00000134389	depression_Als_noukb_included	C	1491	unconditioned	unconditioned	0	0.527348	0	0.471006	0.0016458	1053.19	OID30716	no_MHC	UKB
48958	rs34650634	1	196944683	CFHR5	ENSG00000134389	depression_Als_noukb_included	C	997	rs10494745	unconditioned	1.98968e-06	0.553536	1.597e-06	0.44429	0.00216998	13.1275	OID30716	no_MHC	UKB
48959	rs34650634	1	196944683	CFHR5	ENSG00000134389	depression_Als_noukb_included	C	1088	rs10754217	unconditioned	1.35181e-07	0.551765	1.08663e-07	0.443522	0.00471283	15.8167	OID30716	no_MHC	UKB
48960	rs34650634	1	196944683	CFHR5	ENSG00000134389	depression_Als_noukb_included	C	996	rs1089033	unconditioned	1.26696e-05	0.543088	1.01691e-05	0.435883	0.0210056	11.2763	OID30716	no_MHC	UKB
48961	rs34650634	1	196944683	CFHR5	ENSG00000134389	depression_Als_noukb_included	C	1006	rs10922096	unconditioned	1.29071e-15	0.549466	1.05187e-15	0.447787	0.00274752	34.2836	OID30716	no_MHC	UKB
48962	rs34650634	1	196944683	CFHR5	ENSG00000134389	depression_Als_noukb_included	C	1002	rs111289226	unconditioned	1.02377e-19	0.551884	8.21741e-20	0.44297	0.00514559	43.7256	OID30716	no_MHC	UKB
48963	rs34650634	1	196944683	CFHR5	ENSG00000134389	depression_Als_noukb_included	C	1191	rs12039586	unconditioned	5.87009e-105	0.552842	4.72139e-105	0.444656	0.00250224	240.002	OID30716	no_MHC	UKB
48964	rs34650634	1	196944683	CFHR5	ENSG00000134389	depression_Als_noukb_included	C	996	rs140250358	unconditioned	0.000123718	0.55072	9.93014e-05	0.442023	0.0070337	8.9975	OID30716	no_MHC	UKB
48965	rs34650634	1	196944683	CFHR5	ENSG00000134389	depression_Als_noukb_included	C	997	rs141073581	unconditioned	1.72941e-05	0.547902	1.38811e-05	0.43976	0.0123065	10.9651	OID30716	no_MHC	UKB
48966	rs34650634	1	196944683	CFHR5	ENSG00000134389	depression_Als_noukb_included	C	1016	rs141121962	unconditioned	6.61551e-06	0.551902	5.31832e-06	0.443679	0.00440762	11.9261	OID30716	no_MHC	UKB
48967	rs34650634	1	196944683	CFHR5	ENSG00000134389	depression_Als_noukb_included	C	997	rs141298285	unconditioned	3.53501e-09	0.549923	2.8374e-09	0.44139	0.00868689	19.4605	OID30716	no_MHC	UKB
48968	rs34650634	1	196944683	CFHR5	ENSG00000134389	depression_Als_noukb_included	C	1001	rs1694459	unconditioned	0.00434015	0.542944	0.00348529	0.435989	0.0132413	5.43985	OID30716	no_MHC	UKB
48969	rs34650634	1	196944683	CFHR5	ENSG00000134389	depression_Als_noukb_included	C	997	rs17514191	unconditioned	1.02736e-60	0.551755	8.24612e-61	0.442861	0.00538373	138.128	OID30716	no_MHC	UKB
48970	rs34650634	1	196944683	CFHR5	ENSG00000134389	depression_Als_noukb_included	C	999	rs190577253	unconditioned	1.24068e-09	0.551242	9.96152e-10	0.442591	0.00616675	20.5076	OID30716	no_MHC	UKB
48971	rs34650634	1	196944683	CFHR5	ENSG00000134389	depression_Als_noukb_included	C	1014	rs35352142	unconditioned	2.43471e-10	0.102898	2.15012e-10	0.0900635	0.807039	22.136	OID30716	no_MHC	UKB
48972	rs34650634	1	196944683	CFHR5	ENSG00000134389	depression_Als_noukb_included	C	1002	rs431088	unconditioned	1.0078e-05	0.551373	8.08917e-06	0.442557	0.00605173	11.5052	OID30716	no_MHC	UKB
48973	rs34650634	1	196944683	CFHR5	ENSG00000134389	depression_Als_noukb_included	C	1009	rs61818924	unconditioned	6.11818e-05	0.551833	4.91605e-05	0.443402	0.00465403	9.70166	OID30716	no_MHC	UKB
48974	rs34650634	1	196944683	CFHR5	ENSG00000134389	depression_Als_noukb_included	C	1004	rs61822230	unconditioned	0.00252646	0.548868	0.00202958	0.440918	0.0056582	5.98094	OID30716	no_MHC	UKB
48975	rs34650634	1	196944683	CFHR5	ENSG00000134389	depression_Als_noukb_included	C	998	rs644258	unconditioned	0.00122288	0.547507	0.000995785	0.445828	0.00444677	6.70655	OID30716	no_MHC	UKB
48976	rs34650634	1	196944683	CFHR5	ENSG00000134389	depression_Als_noukb_included	C	996	rs71524421	unconditioned	0.000343642	0.551796	0.000275821	0.442889	0.00469608	7.97591	OID30716	no_MHC	UKB
48977	rs34650634	1	196944683	CFHR5	ENSG00000134389	depression_Als_noukb_included	C	996	rs71631868	unconditioned	3.60228e-06	0.552001	2.89134e-06	0.443053	0.00493984	12.5339	OID30716	no_MHC	UKB
48978	rs34650634	1	196944683	CFHR5	ENSG00000134389	depression_Als_noukb_included	C	997	rs74708320	unconditioned	2.45015e-08	0.552489	1.96661e-08	0.44345	0.00406182	17.5245	OID30716	no_MHC	UKB
48979	rs34650634	1	196944683	CFHR5	ENSG00000134389	depression_Als_noukb_included	C	1002	rs7547265	unconditioned	7.25767e-20	0.54704	5.82541e-20	0.439071	0.0138896	44.0696	OID30716	no_MHC	UKB
48980	rs34650634	1	196944683	CFHR5	ENSG00000134389	depression_Als_noukb_included	C	999	rs78865786	unconditioned	8.86446e-104	0.536875	7.21873e-104	0.437175	0.0259494	237.287	OID30716	no_MHC	UKB
48981	rs34650634	1	196944683	CFHR5	ENSG00000134389	depression_Als_ukb_included	C	1511	unconditioned	unconditioned	0	0.000100172	0	0.9999	1.81221e-07	1061.75	OID30716	no_MHC	UKB
48982	rs34650634	1	196944683	CFHR5	ENSG00000134389	depression_Als_ukb_included	C	985	rs10494745	rs76128976*	3.46354e-06	0.963453	1.12439e-07	0.0312719	0.00527134	12.5732	OID30716	no_MHC	UKB
48983	rs34650634	1	196944683	CFHR5	ENSG00000134389	depression_Als_ukb_included	C	984	rs10494745	unconditioned	3.60108e-10	0.000100173	3.5945e-06	0.999896	6.09261e-07	21.7446	OID30716	no_MHC	UKB
48984	rs34650634	1	196944683	CFHR5	ENSG00000134389	depression_Als_ukb_included	C	1076	rs10754217	rs76128976*	2.15723e-07	0.880462	7.93723e-09	0.0323082	0.0872295	15.3493	OID30716	no_MHC	UKB
48985	rs34650634	1	196944683	CFHR5	ENSG00000134389	depression_Als_ukb_included	C	1075	rs10754217	unconditioned	2.45431e-11	0.000100173	2.44983e-07	0.999895	4.33537e-06	24.4306	OID30716	no_MHC	UKB
48986	rs34650634	1	196944683	CFHR5	ENSG00000134389	depression_Als_ukb_included	C	984	rs1089033	rs76128976*	1.86141e-05	0.798237	6.04217e-07	0.0257349	0.176009	10.8916	OID30716	no_MHC	UKB
48987	rs34650634	1	196944683	CFHR5	ENSG00000134389	depression_Als_ukb_included	C	983	rs1089033	unconditioned	2.33582e-09	0.000100168	2.33155e-05	0.999849	2.73828e-05	19.8749	OID30716	no_MHC	UKB
48988	rs34650634	1	196944683	CFHR5	ENSG00000134389	depression_Als_ukb_included	C	994	rs10922096	rs76128976*	2.27094e-15	0.966643	7.42e-17	0.031582	0.00177526	33.7186	OID30716	no_MHC	UKB
48989	rs34650634	1	196944683	CFHR5	ENSG00000134389	depression_Als_ukb_included	C	993	rs10922096	unconditioned	2.35334e-19	0.000100173	2.34904e-15	0.9999	2.06267e-07	42.8933	OID30716	no_MHC	UKB
48990	rs34650634	1	196944683	CFHR5	ENSG00000134389	depression_Als_ukb_included	C	990	rs111289226	rs76128976*	1.76766e-19	0.953223	5.74069e-21	0.0309412	0.0158361	43.1795	OID30716	no_MHC	UKB
48991	rs34650634	1	196944683	CFHR5	ENSG00000134389	depression_Als_ukb_included	C	989	rs111289226	unconditioned	1.85767e-23	0.000100173	1.85428e-19	0.999899	1.12758e-06	52.3401	OID30716	no_MHC	UKB
48992	rs34650634	1	196944683	CFHR5	ENSG00000134389	depression_Als_ukb_included	C	1179	rs12039586	rs76128976*	1.02224e-104	0.963132	3.54149e-106	0.0333636	0.00350396	239.447	OID30716	no_MHC	UKB
48993	rs34650634	1	196944683	CFHR5	ENSG00000134389	depression_Als_ukb_included	C	1178	rs12039586	unconditioned	1.06325e-108	0.000100173	1.0613e-104	0.999899	3.86493e-07	248.618	OID30716	no_MHC	UKB
48994	rs34650634	1	196944683	CFHR5	ENSG00000134389	depression_Als_ukb_included	C	985	rs140250358	rs76128976*	2.52163e-50	0.947562	8.19101e-52	0.030758	0.0216796	114.204	OID30716	no_MHC	UKB
48995	rs34650634	1	196944683	CFHR5	ENSG00000134389	depression_Als_ukb_included	C	984	rs140250358	unconditioned	2.66602e-54	0.000100173	2.66115e-50	0.999898	1.57025e-06	123.359	OID30716	no_MHC	UKB
48996	rs34650634	1	196944683	CFHR5	ENSG00000134389	depression_Als_ukb_included	C	985	rs141073581	rs76128976*	3.03514e-05	0.961559	9.85345e-07	0.0312094	0.00720067	10.4027	OID30716	no_MHC	UKB
48997	rs34650634	1	196944683	CFHR5	ENSG00000134389	depression_Als_ukb_included	C	984	rs141073581	unconditioned	3.1618e-09	0.000100169	3.15602e-05	0.999863	5.07379e-06	19.5721	OID30716	no_MHC	UKB
48998	rs34650634	1	196944683	CFHR5	ENSG00000134389	depression_Als_ukb_included	C	1004	rs141121962	rs76128976*	1.15301e-05	0.961885	3.77879e-07	0.0315175	0.00658526	11.3705	OID30716	no_MHC	UKB
48999	rs34650634	1	196944683	CFHR5	ENSG00000134389	depression_Als_ukb_included	C	1003	rs141121962	unconditioned	1.20075e-09	0.000100172	1.19856e-05	0.999887	9.20329e-07	20.5403	OID30716	no_MHC	UKB
49000	rs34650634	1	196944683	CFHR5	ENSG00000134389	depression_Als_ukb_included	C	985	rs141298285	rs76128976*	6.08615e-09	0.946889	1.97701e-10	0.0307362	0.0223748	18.9173	OID30716	no_MHC	UKB
49001	rs34650634	1	196944683	CFHR5	ENSG00000134389	depression_Als_ukb_included	C	984	rs141298285	unconditioned	6.4387e-13	0.000100173	6.42693e-09	0.999898	2.08607e-06	28.0713	OID30716	no_MHC	UKB
49002	rs34650634	1	196944683	CFHR5	ENSG00000134389	depression_Als_ukb_included	C	989	rs1694459	rs76128976*	0.00762015	0.95352	0.000248045	0.0310306	0.00758131	4.87696	OID30716	no_MHC	UKB
49003	rs34650634	1	196944683	CFHR5	ENSG00000134389	depression_Als_ukb_included	C	988	rs1694459	unconditioned	7.94132e-07	9.93717e-05	0.00792681	0.9919	7.25847e-05	14.046	OID30716	no_MHC	UKB
49004	rs34650634	1	196944683	CFHR5	ENSG00000134389	depression_Als_ukb_included	C	985	rs17514191	rs76128976*	1.78407e-60	0.958908	5.79298e-62	0.0311263	0.00996572	137.576	OID30716	no_MHC	UKB
49005	rs34650634	1	196944683	CFHR5	ENSG00000134389	depression_Als_ukb_included	C	984	rs17514191	unconditioned	1.86389e-64	0.000100173	1.86048e-60	0.999899	8.97734e-07	146.743	OID30716	no_MHC	UKB
49006	rs34650634	1	196944683	CFHR5	ENSG00000134389	depression_Als_ukb_included	C	987	rs190577253	rs76128976*	2.16883e-09	0.96367	7.05304e-11	0.0313336	0.00499664	19.9491	OID30716	no_MHC	UKB
49007	rs34650634	1	196944683	CFHR5	ENSG00000134389	depression_Als_ukb_included	C	986	rs190577253	unconditioned	2.2545e-13	0.000100173	2.25038e-09	0.999899	5.16319e-07	29.1207	OID30716	no_MHC	UKB
49008	rs34650634	1	196944683	CFHR5	ENSG00000134389	depression_Als_ukb_included	C	1002	rs35352142	rs76128976*	2.15945e-09	0.912548	7.13105e-11	0.0300772	0.0573749	19.9534	OID30716	no_MHC	UKB
49009	rs34650634	1	196944683	CFHR5	ENSG00000134389	depression_Als_ukb_included	C	1001	rs35352142	unconditioned	2.37043e-13	0.000100172	2.3661e-09	0.999884	1.57188e-05	29.0705	OID30716	no_MHC	UKB
49010	rs34650634	1	196944683	CFHR5	ENSG00000134389	depression_Als_ukb_included	C	984	rs431088	rs76128976*	1.76091e-05	0.963392	5.71594e-07	0.0312665	0.00532334	10.9471	OID30716	no_MHC	UKB
49011	rs34650634	1	196944683	CFHR5	ENSG00000134389	depression_Als_ukb_included	C	983	rs431088	unconditioned	1.83095e-09	0.000100171	1.8276e-05	0.99988	1.10449e-06	20.1184	OID30716	no_MHC	UKB
49012	rs34650634	1	196944683	CFHR5	ENSG00000134389	depression_Als_ukb_included	C	997	rs61818924	rs76128976*	0.000106532	0.961041	3.48019e-06	0.0313877	0.00746138	9.14706	OID30716	no_MHC	UKB
49013	rs34650634	1	196944683	CFHR5	ENSG00000134389	depression_Als_ukb_included	C	996	rs61818924	unconditioned	1.11031e-08	0.000100162	0.000110828	0.999787	2.45206e-06	18.316	OID30716	no_MHC	UKB
49014	rs34650634	1	196944683	CFHR5	ENSG00000134389	depression_Als_ukb_included	C	991	rs61822230	rs76128976*	0.00424945	0.934322	0.00013858	0.0304387	0.0308516	5.46097	OID30716	no_MHC	UKB
49015	rs34650634	1	196944683	CFHR5	ENSG00000134389	depression_Als_ukb_included	C	990	rs61822230	unconditioned	4.53409e-07	9.96917e-05	0.0045258	0.995095	0.000279485	14.6065	OID30716	no_MHC	UKB
49016	rs34650634	1	196944683	CFHR5	ENSG00000134389	depression_Als_ukb_included	C	986	rs644258	rs76128976*	0.00211012	0.952252	6.86377e-05	0.0309601	0.0146089	6.16101	OID30716	no_MHC	UKB
49017	rs34650634	1	196944683	CFHR5	ENSG00000134389	depression_Als_ukb_included	C	985	rs644258	unconditioned	2.21463e-07	9.99424e-05	0.00221058	0.997598	9.17197e-05	15.323	OID30716	no_MHC	UKB
49018	rs34650634	1	196944683	CFHR5	ENSG00000134389	depression_Als_ukb_included	C	984	rs71524421	rs76128976*	0.000598363	0.96082	1.9423e-05	0.031181	0.00738142	7.42131	OID30716	no_MHC	UKB
49019	rs34650634	1	196944683	CFHR5	ENSG00000134389	depression_Als_ukb_included	C	983	rs71524421	unconditioned	6.23446e-08	0.000100109	0.000622306	0.999264	1.33839e-05	16.5906	OID30716	no_MHC	UKB
49020	rs34650634	1	196944683	CFHR5	ENSG00000134389	depression_Als_ukb_included	C	984	rs71631868	rs76128976*	5.93657e-06	0.909666	1.92702e-07	0.029467	0.0608613	12.0344	OID30716	no_MHC	UKB
49021	rs34650634	1	196944683	CFHR5	ENSG00000134389	depression_Als_ukb_included	C	983	rs71631868	unconditioned	6.53729e-10	0.000100172	6.52534e-06	0.999886	7.54022e-06	21.1483	OID30716	no_MHC	UKB
49022	rs34650634	1	196944683	CFHR5	ENSG00000134389	depression_Als_ukb_included	C	985	rs74708320	rs76128976*	4.27707e-08	0.964389	1.38854e-09	0.0313043	0.00430629	16.9674	OID30716	no_MHC	UKB
49023	rs34650634	1	196944683	CFHR5	ENSG00000134389	depression_Als_ukb_included	C	984	rs74708320	unconditioned	4.44265e-12	0.000100173	4.43453e-08	0.999899	3.95944e-07	26.1398	OID30716	no_MHC	UKB
49024	rs34650634	1	196944683	CFHR5	ENSG00000134389	depression_Als_ukb_included	C	990	rs7547265	rs76128976*	1.26125e-19	0.950562	4.09609e-21	0.0308523	0.0185856	43.517	OID30716	no_MHC	UKB
49025	rs34650634	1	196944683	CFHR5	ENSG00000134389	depression_Als_ukb_included	C	989	rs7547265	unconditioned	1.32913e-23	0.000100173	1.3267e-19	0.999897	2.34517e-06	52.6749	OID30716	no_MHC	UKB
49026	rs34650634	1	196944683	CFHR5	ENSG00000134389	depression_Als_ukb_included	C	987	rs78865786	rs76128976*	1.56581e-103	0.950897	5.09624e-105	0.0309307	0.0181724	236.718	OID30716	no_MHC	UKB
49027	rs34650634	1	196944683	CFHR5	ENSG00000134389	depression_Als_ukb_included	C	986	rs78865786	unconditioned	1.64995e-107	0.000100173	1.64693e-103	0.999895	5.16881e-06	245.876	OID30716	no_MHC	UKB
49028	rs34650634	1	196944683	CFHR5	ENSG00000134389	depression_Als_ukb_included	C	1346	unconditioned	rs76128976*	0	0	0.960943	0.0374158	0.00164089	1052.58	OID30716	no_MHC	UKB
49029	rs34650634	1	196944683	CFHR5	ENSG00000134389	schizophrenia	C	1561	unconditioned	unconditioned	0	0.524172	0	0.472376	0.00345225	1053.2	OID30716	no_MHC	UKB
49030	rs34650634	1	196944683	CFHR5	ENSG00000134389	schizophrenia	C	1013	rs10494745	unconditioned	2.46307e-06	0.685289	1.11485e-06	0.310176	0.00453191	12.9141	OID30716	no_MHC	UKB
49031	rs34650634	1	196944683	CFHR5	ENSG00000134389	schizophrenia	C	1104	rs10754217	unconditioned	1.39222e-07	0.568344	6.61177e-08	0.26975	0.161906	15.7872	OID30716	no_MHC	UKB
49032	rs34650634	1	196944683	CFHR5	ENSG00000134389	schizophrenia	C	1012	rs1089033	unconditioned	1.57973e-05	0.67747	7.15015e-06	0.30662	0.0158869	11.0557	OID30716	no_MHC	UKB
49033	rs34650634	1	196944683	CFHR5	ENSG00000134389	schizophrenia	C	1022	rs10922096	unconditioned	1.6009e-15	0.68157	7.25386e-16	0.308818	0.00961204	34.0682	OID30716	no_MHC	UKB
49034	rs34650634	1	196944683	CFHR5	ENSG00000134389	schizophrenia	C	1018	rs111289226	unconditioned	1.14262e-19	0.615808	5.17237e-20	0.278656	0.105536	43.6158	OID30716	no_MHC	UKB
49035	rs34650634	1	196944683	CFHR5	ENSG00000134389	schizophrenia	C	1207	rs12039586	unconditioned	7.22479e-105	0.68026	3.32912e-105	0.313451	0.0062884	239.794	OID30716	no_MHC	UKB
49036	rs34650634	1	196944683	CFHR5	ENSG00000134389	schizophrenia	C	1013	rs140250358	unconditioned	1.54593e-50	0.580002	7.00138e-51	0.26252	0.157478	114.694	OID30716	no_MHC	UKB
49037	rs34650634	1	196944683	CFHR5	ENSG00000134389	schizophrenia	C	1013	rs141073581	unconditioned	2.15777e-05	0.683719	9.76974e-06	0.309561	0.00668832	10.7439	OID30716	no_MHC	UKB
49038	rs34650634	1	196944683	CFHR5	ENSG00000134389	schizophrenia	C	1032	rs141121962	unconditioned	5.2428e-08	0.00437422	2.38021e-08	0.000991243	0.994634	16.7638	OID30716	no_MHC	UKB
49039	rs34650634	1	196944683	CFHR5	ENSG00000134389	schizophrenia	C	1013	rs141298285	unconditioned	3.95195e-09	0.61474	1.78942e-09	0.278243	0.107016	19.3491	OID30716	no_MHC	UKB
49040	rs34650634	1	196944683	CFHR5	ENSG00000134389	schizophrenia	C	1017	rs1694459	unconditioned	0.00527791	0.660639	0.00239083	0.299229	0.0324634	5.24422	OID30716	no_MHC	UKB
49041	rs34650634	1	196944683	CFHR5	ENSG00000134389	schizophrenia	C	1013	rs17514191	unconditioned	1.17011e-60	0.628088	5.29777e-61	0.284285	0.0876275	137.998	OID30716	no_MHC	UKB
49042	rs34650634	1	196944683	CFHR5	ENSG00000134389	schizophrenia	C	1015	rs190577253	unconditioned	1.53333e-09	0.681252	6.9435e-10	0.308485	0.0102631	20.2958	OID30716	no_MHC	UKB
49043	rs34650634	1	196944683	CFHR5	ENSG00000134389	schizophrenia	C	1030	rs35352142	unconditioned	1.61497e-09	0.682582	7.32036e-10	0.309394	0.00802331	20.244	OID30716	no_MHC	UKB
49044	rs34650634	1	196944683	CFHR5	ENSG00000134389	schizophrenia	C	1018	rs431088	unconditioned	1.24457e-05	0.680929	5.63412e-06	0.308243	0.0108099	11.2941	OID30716	no_MHC	UKB
49045	rs34650634	1	196944683	CFHR5	ENSG00000134389	schizophrenia	C	1025	rs61818924	unconditioned	7.41173e-05	0.668586	3.36087e-05	0.303144	0.0281619	9.50986	OID30716	no_MHC	UKB
49046	rs34650634	1	196944683	CFHR5	ENSG00000134389	schizophrenia	C	1020	rs61822230	unconditioned	0.0029711	0.655231	0.00134729	0.29708	0.0433703	5.81882	OID30716	no_MHC	UKB
49047	rs34650634	1	196944683	CFHR5	ENSG00000134389	schizophrenia	C	1014	rs644258	unconditioned	0.00148269	0.670462	0.000671143	0.303463	0.023921	6.5139	OID30716	no_MHC	UKB
49048	rs34650634	1	196944683	CFHR5	ENSG00000134389	schizophrenia	C	1012	rs71524421	unconditioned	0.000409436	0.657438	0.000185319	0.297525	0.0444421	7.80073	OID30716	no_MHC	UKB
49049	rs34650634	1	196944683	CFHR5	ENSG00000134389	schizophrenia	C	1012	rs71631868	unconditioned	4.44589e-06	0.681292	2.0123e-06	0.308355	0.0103463	12.3235	OID30716	no_MHC	UKB
49050	rs34650634	1	196944683	CFHR5	ENSG00000134389	schizophrenia	C	1013	rs74708320	unconditioned	2.96305e-08	0.66817	1.34127e-08	0.302427	0.0294038	17.3345	OID30716	no_MHC	UKB
49051	rs34650634	1	196944683	CFHR5	ENSG00000134389	schizophrenia	C	1018	rs7547265	unconditioned	8.45938e-20	0.637658	3.82995e-20	0.288623	0.0737184	43.9164	OID30716	no_MHC	UKB
49052	rs34650634	1	196944683	CFHR5	ENSG00000134389	schizophrenia	C	1015	rs78865786	unconditioned	1.12513e-103	0.680202	5.09315e-104	0.307895	0.011903	237.048	OID30716	no_MHC	UKB
49053	rs431408	1	196764663	CFHR5	ENSG00000134389	anxiety_pgc_2026	C	1502	unconditioned	unconditioned	0	0.962219	0	0.0277365	0.0100447	1374.83	OID30716	no_MHC	UKB
49054	rs431408	1	196764663	CFHR5	ENSG00000134389	anxiety_pgc_2026	C	1038	rs10494744	unconditioned	3.29909e-06	0.971421	7.56434e-08	0.022267	0.00630904	12.6219	OID30716	no_MHC	UKB
49055	rs431408	1	196764663	CFHR5	ENSG00000134389	anxiety_pgc_2026	C	1037	rs1089033	unconditioned	0.0439876	0.909904	0.00100827	0.0208322	0.024268	3.12385	OID30716	no_MHC	UKB
49056	rs431408	1	196764663	CFHR5	ENSG00000134389	anxiety_pgc_2026	C	1043	rs111289226	unconditioned	1.52472e-14	0.966409	3.50055e-16	0.022176	0.011415	31.8144	OID30716	no_MHC	UKB
49057	rs431408	1	196764663	CFHR5	ENSG00000134389	anxiety_pgc_2026	C	1211	rs12039586	unconditioned	8.52293e-43	0.971199	2.05372e-44	0.023397	0.00540433	96.8684	OID30716	no_MHC	UKB
49058	rs431408	1	196764663	CFHR5	ENSG00000134389	anxiety_pgc_2026	C	1038	rs12403571	unconditioned	8.71965e-06	0.958641	2.00045e-07	0.0219737	0.0193761	11.6499	OID30716	no_MHC	UKB
49059	rs431408	1	196764663	CFHR5	ENSG00000134389	anxiety_pgc_2026	C	1119	rs1360559	unconditioned	9.90189e-07	0.974522	2.29176e-08	0.0225521	0.0029251	13.8254	OID30716	no_MHC	UKB
49060	rs431408	1	196764663	CFHR5	ENSG00000134389	anxiety_pgc_2026	C	1038	rs140250358	unconditioned	5.28179e-57	0.963726	1.21145e-58	0.0220902	0.0141833	129.583	OID30716	no_MHC	UKB
49061	rs431408	1	196764663	CFHR5	ENSG00000134389	anxiety_pgc_2026	C	1038	rs141073581	unconditioned	0.0548491	0.898863	0.00125755	0.0205841	0.0244462	2.90317	OID30716	no_MHC	UKB
49062	rs431408	1	196764663	CFHR5	ENSG00000134389	anxiety_pgc_2026	C	1057	rs141121962	unconditioned	0.00275824	0.965334	6.61794e-05	0.0231529	0.00868819	5.89316	OID30716	no_MHC	UKB
49063	rs431408	1	196764663	CFHR5	ENSG00000134389	anxiety_pgc_2026	C	1038	rs141298285	unconditioned	7.24745e-13	0.960198	1.66258e-14	0.0220093	0.0177927	27.953	OID30716	no_MHC	UKB
49064	rs431408	1	196764663	CFHR5	ENSG00000134389	anxiety_pgc_2026	C	1038	rs147973159	unconditioned	9.15678e-05	0.96803	2.09981e-06	0.0221889	0.00968746	9.29843	OID30716	no_MHC	UKB
49065	rs431408	1	196764663	CFHR5	ENSG00000134389	anxiety_pgc_2026	C	1039	rs149941257	unconditioned	6.22542e-11	0.970692	1.42782e-12	0.0222561	0.0070515	23.4998	OID30716	no_MHC	UKB
49066	rs431408	1	196764663	CFHR5	ENSG00000134389	anxiety_pgc_2026	C	1038	rs17514191	unconditioned	8.23435e-59	0.970767	1.88804e-60	0.0222516	0.00698117	133.744	OID30716	no_MHC	UKB
49067	rs431408	1	196764663	CFHR5	ENSG00000134389	anxiety_pgc_2026	C	1037	rs183516453	unconditioned	0.00253123	0.932015	5.80201e-05	0.0213193	0.044076	5.97905	OID30716	no_MHC	UKB
49068	rs431408	1	196764663	CFHR5	ENSG00000134389	anxiety_pgc_2026	C	1037	rs191704319	unconditioned	1.82302e-08	0.956269	4.17866e-10	0.0218974	0.0218333	17.8202	OID30716	no_MHC	UKB
49069	rs431408	1	196764663	CFHR5	ENSG00000134389	anxiety_pgc_2026	C	1038	rs34185185	unconditioned	0.0478182	0.904924	0.00109762	0.0207462	0.0254143	3.04035	OID30716	no_MHC	UKB
49070	rs431408	1	196764663	CFHR5	ENSG00000134389	anxiety_pgc_2026	C	1038	rs34231058	unconditioned	3.06232e-10	0.831916	7.0742e-12	0.0190689	0.149016	21.9067	OID30716	no_MHC	UKB
49071	rs431408	1	196764663	CFHR5	ENSG00000134389	anxiety_pgc_2026	C	1108	rs36137052	unconditioned	2.89017e-07	0.968078	6.74909e-09	0.0225971	0.00932463	15.0568	OID30716	no_MHC	UKB
49072	rs431408	1	196764663	CFHR5	ENSG00000134389	anxiety_pgc_2026	C	1046	rs429327	unconditioned	3.73089e-23	0.949701	8.70801e-25	0.0221381	0.0281608	51.6428	OID30716	no_MHC	UKB
49073	rs431408	1	196764663	CFHR5	ENSG00000134389	anxiety_pgc_2026	C	1037	rs431088	unconditioned	0.0065975	0.958755	0.000151226	0.0219637	0.0125328	5.02107	OID30716	no_MHC	UKB
49074	rs431408	1	196764663	CFHR5	ENSG00000134389	anxiety_pgc_2026	C	1039	rs55847636	unconditioned	7.96211e-20	0.967374	1.82646e-21	0.0221805	0.0104459	43.977	OID30716	no_MHC	UKB
49075	rs431408	1	196764663	CFHR5	ENSG00000134389	anxiety_pgc_2026	C	1049	rs61818924	unconditioned	3.14534e-05	0.937049	7.3621e-07	0.0218919	0.0410268	10.367	OID30716	no_MHC	UKB
49076	rs431408	1	196764663	CFHR5	ENSG00000134389	anxiety_pgc_2026	C	1043	rs61822230	unconditioned	0.143689	0.817054	0.00332108	0.0188674	0.017068	1.9401	OID30716	no_MHC	UKB
49077	rs431408	1	196764663	CFHR5	ENSG00000134389	anxiety_pgc_2026	C	1037	rs71524421	unconditioned	0.000815382	0.968134	1.86899e-05	0.0221824	0.00884914	7.11185	OID30716	no_MHC	UKB
49078	rs431408	1	196764663	CFHR5	ENSG00000134389	anxiety_pgc_2026	C	1037	rs71631868	unconditioned	1.34343e-08	0.967523	3.07936e-10	0.0221669	0.0103104	18.1255	OID30716	no_MHC	UKB
49079	rs431408	1	196764663	CFHR5	ENSG00000134389	anxiety_pgc_2026	C	1038	rs74670666	unconditioned	5.29317e-06	0.965611	1.21395e-07	0.0221333	0.0122502	12.1491	OID30716	no_MHC	UKB
49080	rs431408	1	196764663	CFHR5	ENSG00000134389	anxiety_pgc_2026	C	1038	rs74708320	unconditioned	8.06075e-07	0.971637	1.84818e-08	0.0222717	0.0060906	14.0311	OID30716	no_MHC	UKB
49081	rs431408	1	196764663	CFHR5	ENSG00000134389	anxiety_pgc_2026	C	1042	rs7547265	unconditioned	4.47565e-17	0.974478	1.02662e-18	0.0223493	0.00317278	37.6453	OID30716	no_MHC	UKB
49082	rs431408	1	196764663	CFHR5	ENSG00000134389	anxiety_pgc_2026	C	1038	rs78865786	unconditioned	3.29493e-76	0.906868	7.57881e-78	0.0207869	0.0723456	173.804	OID30716	no_MHC	UKB
49083	rs431408	1	196764663	CFHR5	ENSG00000134389	anxiety_pgc_2026	C	1037	rs946753	unconditioned	0.000329735	0.959688	7.55807e-06	0.0219796	0.0179954	8.01722	OID30716	no_MHC	UKB
49084	rs431408	1	196764663	CFHR5	ENSG00000134389	bipolar	C	1637	unconditioned	unconditioned	0	0.918185	0	0.0645212	0.0172936	1375.06	OID30716	no_MHC	UKB
49085	rs431408	1	196764663	CFHR5	ENSG00000134389	bipolar	C	1080	rs10494744	unconditioned	3.26451e-06	0.961155	9.38997e-08	0.0276353	0.0112062	12.6324	OID30716	no_MHC	UKB
49086	rs431408	1	196764663	CFHR5	ENSG00000134389	bipolar	C	1079	rs1089033	unconditioned	0.0414985	0.886694	0.00119321	0.02545	0.0451646	3.1821	OID30716	no_MHC	UKB
49087	rs431408	1	196764663	CFHR5	ENSG00000134389	bipolar	C	1086	rs111289226	unconditioned	1.50401e-14	0.953548	4.34347e-16	0.0275188	0.0189328	31.8281	OID30716	no_MHC	UKB
49088	rs431408	1	196764663	CFHR5	ENSG00000134389	bipolar	C	1256	rs12039586	unconditioned	8.44241e-43	0.96206	2.59857e-44	0.0296039	0.00833599	96.8779	OID30716	no_MHC	UKB
49089	rs431408	1	196764663	CFHR5	ENSG00000134389	bipolar	C	1081	rs12403571	unconditioned	8.63203e-06	0.949019	2.48575e-07	0.027305	0.0236668	11.66	OID30716	no_MHC	UKB
49090	rs431408	1	196764663	CFHR5	ENSG00000134389	bipolar	C	1176	rs1360559	unconditioned	8.96075e-07	0.966274	2.62647e-08	0.0283169	0.00540815	13.9252	OID30716	no_MHC	UKB
49091	rs431408	1	196764663	CFHR5	ENSG00000134389	bipolar	C	1080	rs140250358	unconditioned	5.12631e-57	0.936118	1.476e-58	0.0269162	0.036966	129.613	OID30716	no_MHC	UKB
49092	rs431408	1	196764663	CFHR5	ENSG00000134389	bipolar	C	1080	rs141073581	unconditioned	0.0544869	0.896926	0.00156771	0.0257854	0.0212342	2.9098	OID30716	no_MHC	UKB
49093	rs431408	1	196764663	CFHR5	ENSG00000134389	bipolar	C	1100	rs141121962	unconditioned	0.00255808	0.896464	7.95593e-05	0.027808	0.0730902	5.9685	OID30716	no_MHC	UKB
49094	rs431408	1	196764663	CFHR5	ENSG00000134389	bipolar	C	1080	rs141298285	unconditioned	6.97347e-13	0.924027	2.00881e-14	0.0265686	0.0494046	27.9915	OID30716	no_MHC	UKB
49095	rs431408	1	196764663	CFHR5	ENSG00000134389	bipolar	C	1080	rs147973159	unconditioned	9.06791e-05	0.958626	2.60857e-06	0.0275631	0.0137179	9.30818	OID30716	no_MHC	UKB
49096	rs431408	1	196764663	CFHR5	ENSG00000134389	bipolar	C	1081	rs149941257	unconditioned	6.18466e-11	0.964283	1.77929e-12	0.0277339	0.00798329	23.5064	OID30716	no_MHC	UKB
49097	rs431408	1	196764663	CFHR5	ENSG00000134389	bipolar	C	1080	rs17514191	unconditioned	7.76514e-59	0.915976	2.2376e-60	0.0263371	0.0576865	133.803	OID30716	no_MHC	UKB
49098	rs431408	1	196764663	CFHR5	ENSG00000134389	bipolar	C	1080	rs183516453	unconditioned	0.00224683	0.950191	6.47651e-05	0.0273692	0.0201277	6.09823	OID30716	no_MHC	UKB
49099	rs431408	1	196764663	CFHR5	ENSG00000134389	bipolar	C	1079	rs191704319	unconditioned	1.82536e-08	0.957403	5.24845e-10	0.0275132	0.0150838	17.8189	OID30716	no_MHC	UKB
49100	rs431408	1	196764663	CFHR5	ENSG00000134389	bipolar	C	1080	rs34185185	unconditioned	0.0479579	0.910569	0.00138741	0.0263287	0.0137566	3.03743	OID30716	no_MHC	UKB
49101	rs431408	1	196764663	CFHR5	ENSG00000134389	bipolar	C	1080	rs34231058	unconditioned	3.53743e-10	0.961002	1.01754e-11	0.0276317	0.0113659	21.7625	OID30716	no_MHC	UKB
49102	rs431408	1	196764663	CFHR5	ENSG00000134389	bipolar	C	1161	rs36137052	unconditioned	2.84139e-07	0.951722	8.90412e-09	0.0298059	0.0184716	15.0738	OID30716	no_MHC	UKB
49103	rs431408	1	196764663	CFHR5	ENSG00000134389	bipolar	C	1104	rs429327	unconditioned	3.76446e-23	0.958245	1.12717e-24	0.028679	0.0130755	51.6339	OID30716	no_MHC	UKB
49104	rs431408	1	196764663	CFHR5	ENSG00000134389	bipolar	C	1086	rs431088	unconditioned	0.00650911	0.946235	0.000187515	0.0272394	0.0198287	5.03455	OID30716	no_MHC	UKB
49105	rs431408	1	196764663	CFHR5	ENSG00000134389	bipolar	C	1081	rs55847636	unconditioned	7.87808e-20	0.957159	2.26743e-21	0.0275332	0.0153083	43.9876	OID30716	no_MHC	UKB
49106	rs431408	1	196764663	CFHR5	ENSG00000134389	bipolar	C	1091	rs61818924	unconditioned	3.08894e-05	0.920293	9.32088e-07	0.0277179	0.0519571	10.3851	OID30716	no_MHC	UKB
49107	rs431408	1	196764663	CFHR5	ENSG00000134389	bipolar	C	1086	rs61822230	unconditioned	0.00118149	0.958639	3.53363e-05	0.0286598	0.0114847	6.74098	OID30716	no_MHC	UKB
49108	rs431408	1	196764663	CFHR5	ENSG00000134389	bipolar	C	1079	rs71524421	unconditioned	0.000804344	0.955076	2.31273e-05	0.0274447	0.0166516	7.12548	OID30716	no_MHC	UKB
49109	rs431408	1	196764663	CFHR5	ENSG00000134389	bipolar	C	1079	rs71631868	unconditioned	1.32676e-08	0.955526	3.81484e-10	0.0274573	0.0170165	18.1379	OID30716	no_MHC	UKB
49110	rs431408	1	196764663	CFHR5	ENSG00000134389	bipolar	C	1080	rs74670666	unconditioned	5.24849e-06	0.957435	1.50992e-07	0.0275292	0.0150305	12.1576	OID30716	no_MHC	UKB
49111	rs431408	1	196764663	CFHR5	ENSG00000134389	bipolar	C	1081	rs74708320	unconditioned	7.93527e-07	0.956469	2.28442e-08	0.0275191	0.0160107	14.0468	OID30716	no_MHC	UKB
49112	rs431408	1	196764663	CFHR5	ENSG00000134389	bipolar	C	1085	rs7547265	unconditioned	3.69887e-17	0.94562	1.06993e-18	0.0273258	0.0270538	37.8359	OID30716	no_MHC	UKB
49113	rs431408	1	196764663	CFHR5	ENSG00000134389	bipolar	C	1081	rs78865786	unconditioned	3.46739e-76	0.955572	9.98246e-78	0.0274936	0.0169341	173.753	OID30716	no_MHC	UKB
49114	rs431408	1	196764663	CFHR5	ENSG00000134389	bipolar	C	1079	rs946753	unconditioned	0.000321924	0.936973	9.25629e-06	0.026905	0.0357908	8.04119	OID30716	no_MHC	UKB
49115	rs431408	1	196764663	CFHR5	ENSG00000134389	bipolar_noukb	C	1636	unconditioned	unconditioned	0	0.912258	0	0.0696989	0.0180432	1375.06	OID30716	no_MHC	UKB
49116	rs431408	1	196764663	CFHR5	ENSG00000134389	bipolar_noukb	C	1080	rs10494744	unconditioned	3.25022e-06	0.95695	1.03325e-07	0.0304089	0.0126381	12.6368	OID30716	no_MHC	UKB
49117	rs431408	1	196764663	CFHR5	ENSG00000134389	bipolar_noukb	C	1079	rs1089033	unconditioned	0.0414456	0.885565	0.00131706	0.0280978	0.0435748	3.18337	OID30716	no_MHC	UKB
49118	rs431408	1	196764663	CFHR5	ENSG00000134389	bipolar_noukb	C	1086	rs111289226	unconditioned	1.49255e-14	0.946284	4.76302e-16	0.0301742	0.0235423	31.8357	OID30716	no_MHC	UKB
49119	rs431408	1	196764663	CFHR5	ENSG00000134389	bipolar_noukb	C	1256	rs12039586	unconditioned	8.4173e-43	0.959199	2.85763e-44	0.0325561	0.00824494	96.8809	OID30716	no_MHC	UKB
49120	rs431408	1	196764663	CFHR5	ENSG00000134389	bipolar_noukb	C	1081	rs12403571	unconditioned	8.66388e-06	0.952521	2.75632e-07	0.0302862	0.0171842	11.6563	OID30716	no_MHC	UKB
49121	rs431408	1	196764663	CFHR5	ENSG00000134389	bipolar_noukb	C	1176	rs1360559	unconditioned	8.93284e-07	0.963265	2.89005e-08	0.031159	0.00557513	13.9284	OID30716	no_MHC	UKB
49122	rs431408	1	196764663	CFHR5	ENSG00000134389	bipolar_noukb	C	1080	rs140250358	unconditioned	5.12976e-57	0.936748	1.63197e-58	0.0297679	0.0334843	129.612	OID30716	no_MHC	UKB
49123	rs431408	1	196764663	CFHR5	ENSG00000134389	bipolar_noukb	C	1080	rs141073581	unconditioned	0.0543632	0.89489	0.00172862	0.0284348	0.0205831	2.91207	OID30716	no_MHC	UKB
49124	rs431408	1	196764663	CFHR5	ENSG00000134389	bipolar_noukb	C	1100	rs141121962	unconditioned	0.00250639	0.878348	8.69087e-05	0.0303679	0.0886906	5.98891	OID30716	no_MHC	UKB
49125	rs431408	1	196764663	CFHR5	ENSG00000134389	bipolar_noukb	C	1080	rs141298285	unconditioned	7.02636e-13	0.931035	2.2358e-14	0.0295864	0.0393784	27.9839	OID30716	no_MHC	UKB
49126	rs431408	1	196764663	CFHR5	ENSG00000134389	bipolar_noukb	C	1080	rs147973159	unconditioned	9.03916e-05	0.955586	2.87375e-06	0.0303662	0.0139544	9.31136	OID30716	no_MHC	UKB
49127	rs431408	1	196764663	CFHR5	ENSG00000134389	bipolar_noukb	C	1081	rs149941257	unconditioned	6.16644e-11	0.961443	1.96059e-12	0.0305606	0.00799654	23.5093	OID30716	no_MHC	UKB
49128	rs431408	1	196764663	CFHR5	ENSG00000134389	bipolar_noukb	C	1080	rs17514191	unconditioned	7.74298e-59	0.913362	2.46544e-60	0.0290248	0.0576129	133.806	OID30716	no_MHC	UKB
49129	rs431408	1	196764663	CFHR5	ENSG00000134389	bipolar_noukb	C	1080	rs183516453	unconditioned	0.00223867	0.946739	7.13034e-05	0.0301336	0.0208171	6.10187	OID30716	no_MHC	UKB
49130	rs431408	1	196764663	CFHR5	ENSG00000134389	bipolar_noukb	C	1079	rs191704319	unconditioned	1.81814e-08	0.953616	5.77766e-10	0.0302878	0.016096	17.8229	OID30716	no_MHC	UKB
49131	rs431408	1	196764663	CFHR5	ENSG00000134389	bipolar_noukb	C	1080	rs34185185	unconditioned	0.0478094	0.907751	0.00153022	0.0290403	0.0138695	3.04053	OID30716	no_MHC	UKB
49132	rs431408	1	196764663	CFHR5	ENSG00000134389	bipolar_noukb	C	1080	rs34231058	unconditioned	3.52671e-10	0.958091	1.12114e-11	0.0304462	0.0114627	21.7655	OID30716	no_MHC	UKB
49133	rs431408	1	196764663	CFHR5	ENSG00000134389	bipolar_noukb	C	1161	rs36137052	unconditioned	2.8296e-07	0.947772	9.7986e-09	0.032801	0.0194269	15.078	OID30716	no_MHC	UKB
49134	rs431408	1	196764663	CFHR5	ENSG00000134389	bipolar_noukb	C	1104	rs429327	unconditioned	3.75338e-23	0.955424	1.24445e-24	0.0316647	0.0129108	51.6368	OID30716	no_MHC	UKB
49135	rs431408	1	196764663	CFHR5	ENSG00000134389	bipolar_noukb	C	1086	rs431088	unconditioned	0.00646643	0.94003	0.000205847	0.0299008	0.023397	5.04113	OID30716	no_MHC	UKB
49136	rs431408	1	196764663	CFHR5	ENSG00000134389	bipolar_noukb	C	1081	rs55847636	unconditioned	7.8447e-20	0.953104	2.49529e-21	0.0303003	0.016596	43.9919	OID30716	no_MHC	UKB
49137	rs431408	1	196764663	CFHR5	ENSG00000134389	bipolar_noukb	C	1091	rs61818924	unconditioned	3.02687e-05	0.901801	1.01545e-06	0.0301856	0.0679822	10.4054	OID30716	no_MHC	UKB
49138	rs431408	1	196764663	CFHR5	ENSG00000134389	bipolar_noukb	C	1086	rs61822230	unconditioned	0.00117678	0.954819	3.91076e-05	0.0317191	0.012246	6.74498	OID30716	no_MHC	UKB
49139	rs431408	1	196764663	CFHR5	ENSG00000134389	bipolar_noukb	C	1079	rs71524421	unconditioned	0.000801671	0.951903	2.54755e-05	0.0302325	0.0170375	7.12881	OID30716	no_MHC	UKB
49140	rs431408	1	196764663	CFHR5	ENSG00000134389	bipolar_noukb	C	1079	rs71631868	unconditioned	1.32155e-08	0.951771	4.19961e-10	0.0302273	0.0180015	18.1419	OID30716	no_MHC	UKB
49141	rs431408	1	196764663	CFHR5	ENSG00000134389	bipolar_noukb	C	1080	rs74670666	unconditioned	5.23076e-06	0.954201	1.66308e-07	0.0303225	0.0154716	12.161	OID30716	no_MHC	UKB
49142	rs431408	1	196764663	CFHR5	ENSG00000134389	bipolar_noukb	C	1081	rs74708320	unconditioned	7.92659e-07	0.955424	2.52149e-08	0.0303783	0.014197	14.0479	OID30716	no_MHC	UKB
49143	rs431408	1	196764663	CFHR5	ENSG00000134389	bipolar_noukb	C	1085	rs7547265	unconditioned	3.67941e-17	0.940644	1.17616e-18	0.0300395	0.0293162	37.8412	OID30716	no_MHC	UKB
49144	rs431408	1	196764663	CFHR5	ENSG00000134389	bipolar_noukb	C	1081	rs78865786	unconditioned	3.45632e-76	0.952521	1.09959e-77	0.0302862	0.0171923	173.756	OID30716	no_MHC	UKB
49145	rs431408	1	196764663	CFHR5	ENSG00000134389	bipolar_noukb	C	1079	rs946753	unconditioned	0.000323176	0.940616	1.02699e-05	0.0298616	0.0291888	8.03731	OID30716	no_MHC	UKB
49146	rs431408	1	196764663	CFHR5	ENSG00000134389	depression_Als_noukb_included	C	1544	unconditioned	unconditioned	0	0.564421	0	0.429219	0.00635933	1375.49	OID30716	no_MHC	UKB
49147	rs431408	1	196764663	CFHR5	ENSG00000134389	depression_Als_noukb_included	C	1062	rs10494744	unconditioned	1.94039e-06	0.571243	1.44886e-06	0.426534	0.00221936	13.1526	OID30716	no_MHC	UKB
49148	rs431408	1	196764663	CFHR5	ENSG00000134389	depression_Als_noukb_included	C	1061	rs1089033	unconditioned	0.019427	0.414723	0.0145057	0.309423	0.241921	3.94109	OID30716	no_MHC	UKB
49149	rs431408	1	196764663	CFHR5	ENSG00000134389	depression_Als_noukb_included	C	1068	rs111289226	unconditioned	8.97128e-15	0.568951	6.69885e-15	0.42483	0.00621892	32.3447	OID30716	no_MHC	UKB
49150	rs431408	1	196764663	CFHR5	ENSG00000134389	depression_Als_noukb_included	C	1238	rs12039586	unconditioned	5.00594e-43	0.570498	3.74417e-43	0.426698	0.00280397	97.4005	OID30716	no_MHC	UKB
49151	rs431408	1	196764663	CFHR5	ENSG00000134389	depression_Als_noukb_included	C	1063	rs12403571	unconditioned	5.10237e-06	0.560972	3.81208e-06	0.419092	0.019927	12.1858	OID30716	no_MHC	UKB
49152	rs431408	1	196764663	CFHR5	ENSG00000134389	depression_Als_noukb_included	C	1158	rs1360559	unconditioned	5.26273e-07	0.567441	3.93848e-07	0.42465	0.007908	14.4574	OID30716	no_MHC	UKB
49153	rs431408	1	196764663	CFHR5	ENSG00000134389	depression_Als_noukb_included	C	1061	rs140250358	unconditioned	7.89666e-11	0.463311	5.89626e-11	0.345754	0.190935	23.262	OID30716	no_MHC	UKB
49154	rs431408	1	196764663	CFHR5	ENSG00000134389	depression_Als_noukb_included	C	1062	rs141073581	unconditioned	0.0131088	0.215742	0.00978816	0.160491	0.600871	4.33447	OID30716	no_MHC	UKB
49155	rs431408	1	196764663	CFHR5	ENSG00000134389	depression_Als_noukb_included	C	1082	rs141121962	unconditioned	0.00162098	0.56802	0.00121308	0.42508	0.00406571	6.42472	OID30716	no_MHC	UKB
49156	rs431408	1	196764663	CFHR5	ENSG00000134389	depression_Als_noukb_included	C	1062	rs141298285	unconditioned	4.28123e-13	0.567384	3.19677e-13	0.423653	0.00896271	28.4794	OID30716	no_MHC	UKB
49157	rs431408	1	196764663	CFHR5	ENSG00000134389	depression_Als_noukb_included	C	1062	rs147973159	unconditioned	5.37395e-05	0.568103	4.01267e-05	0.424189	0.00761482	9.83136	OID30716	no_MHC	UKB
49158	rs431408	1	196764663	CFHR5	ENSG00000134389	depression_Als_noukb_included	C	1063	rs149941257	unconditioned	3.66785e-11	0.571249	2.73873e-11	0.426541	0.00221004	24.0288	OID30716	no_MHC	UKB
49159	rs431408	1	196764663	CFHR5	ENSG00000134389	depression_Als_noukb_included	C	1062	rs17514191	unconditioned	4.8232e-59	0.569335	3.60143e-59	0.42511	0.00555527	134.279	OID30716	no_MHC	UKB
49160	rs431408	1	196764663	CFHR5	ENSG00000134389	depression_Als_noukb_included	C	1061	rs183516453	unconditioned	0.00131018	0.534884	0.000978283	0.399322	0.0635052	6.63759	OID30716	no_MHC	UKB
49161	rs431408	1	196764663	CFHR5	ENSG00000134389	depression_Als_noukb_included	C	1061	rs191704319	unconditioned	7.23968e-09	0.379678	5.40571e-09	0.28316	0.337162	18.7437	OID30716	no_MHC	UKB
49162	rs431408	1	196764663	CFHR5	ENSG00000134389	depression_Als_noukb_included	C	1062	rs34185185	unconditioned	0.0060392	0.114641	0.00451002	0.0848229	0.789987	5.10948	OID30716	no_MHC	UKB
49163	rs431408	1	196764663	CFHR5	ENSG00000134389	depression_Als_noukb_included	C	1062	rs34231058	unconditioned	2.0996e-10	0.570404	1.56774e-10	0.425908	0.00368766	22.2841	OID30716	no_MHC	UKB
49164	rs431408	1	196764663	CFHR5	ENSG00000134389	depression_Als_noukb_included	C	1143	rs36137052	unconditioned	1.69323e-07	0.567137	1.26653e-07	0.424209	0.00865353	15.5915	OID30716	no_MHC	UKB
49165	rs431408	1	196764663	CFHR5	ENSG00000134389	depression_Als_noukb_included	C	1086	rs429327	unconditioned	4.09768e-24	0.104301	3.08304e-24	0.0776567	0.818042	53.8516	OID30716	no_MHC	UKB
49166	rs431408	1	196764663	CFHR5	ENSG00000134389	depression_Als_noukb_included	C	1068	rs431088	unconditioned	0.00387636	0.563508	0.00289604	0.420989	0.00873094	5.55286	OID30716	no_MHC	UKB
49167	rs431408	1	196764663	CFHR5	ENSG00000134389	depression_Als_noukb_included	C	1063	rs55847636	unconditioned	4.26015e-20	0.51759	3.18267e-20	0.386584	0.0958263	44.6024	OID30716	no_MHC	UKB
49168	rs431408	1	196764663	CFHR5	ENSG00000134389	depression_Als_noukb_included	C	1073	rs61818924	unconditioned	1.53344e-05	0.456834	1.14618e-05	0.341262	0.201877	11.0854	OID30716	no_MHC	UKB
49169	rs431408	1	196764663	CFHR5	ENSG00000134389	depression_Als_noukb_included	C	1068	rs61822230	unconditioned	0.000701388	0.569024	0.000524452	0.425474	0.00427682	7.26245	OID30716	no_MHC	UKB
49170	rs431408	1	196764663	CFHR5	ENSG00000134389	depression_Als_noukb_included	C	1061	rs71524421	unconditioned	0.000467889	0.555562	0.000349363	0.414797	0.0288245	7.66728	OID30716	no_MHC	UKB
49171	rs431408	1	196764663	CFHR5	ENSG00000134389	depression_Als_noukb_included	C	1061	rs71631868	unconditioned	7.88822e-09	0.568108	5.88996e-09	0.424186	0.00770521	18.6579	OID30716	no_MHC	UKB
49172	rs431408	1	196764663	CFHR5	ENSG00000134389	depression_Als_noukb_included	C	1062	rs74670666	unconditioned	3.12257e-06	0.569605	2.33158e-06	0.425311	0.00507886	12.6769	OID30716	no_MHC	UKB
49173	rs431408	1	196764663	CFHR5	ENSG00000134389	depression_Als_noukb_included	C	1063	rs74708320	unconditioned	4.72952e-07	0.570034	3.53338e-07	0.425864	0.00410179	14.5643	OID30716	no_MHC	UKB
49174	rs431408	1	196764663	CFHR5	ENSG00000134389	depression_Als_noukb_included	C	1067	rs7547265	unconditioned	2.2363e-17	0.571651	1.66983e-17	0.426847	0.00150164	38.3391	OID30716	no_MHC	UKB
49175	rs431408	1	196764663	CFHR5	ENSG00000134389	depression_Als_noukb_included	C	1063	rs78865786	unconditioned	2.01745e-76	0.556973	1.5073e-76	0.416106	0.0269208	174.295	OID30716	no_MHC	UKB
49176	rs431408	1	196764663	CFHR5	ENSG00000134389	depression_Als_noukb_included	C	1061	rs946753	unconditioned	0.000194505	0.56608	0.000145233	0.422669	0.0109113	8.54505	OID30716	no_MHC	UKB
49177	rs431408	1	196764663	CFHR5	ENSG00000134389	depression_Als_ukb_included	C	1575	unconditioned	unconditioned	0	0.957114	0	0.0360117	0.00687402	1374.83	OID30716	no_MHC	UKB
49178	rs431408	1	196764663	CFHR5	ENSG00000134389	depression_Als_ukb_included	C	1071	rs10494744	unconditioned	3.28894e-06	0.968274	8.32624e-08	0.0245055	0.0072171	12.6249	OID30716	no_MHC	UKB
49179	rs431408	1	196764663	CFHR5	ENSG00000134389	depression_Als_ukb_included	C	1070	rs1089033	unconditioned	0.0470836	0.910955	0.00119158	0.0230364	0.0177338	3.05583	OID30716	no_MHC	UKB
49180	rs431408	1	196764663	CFHR5	ENSG00000134389	depression_Als_ukb_included	C	1077	rs111289226	unconditioned	1.51802e-14	0.962648	3.84486e-16	0.0243691	0.0129828	31.8188	OID30716	no_MHC	UKB
49181	rs431408	1	196764663	CFHR5	ENSG00000134389	depression_Als_ukb_included	C	1247	rs12039586	unconditioned	8.51087e-43	0.969922	2.30962e-44	0.0263173	0.00376099	96.8698	OID30716	no_MHC	UKB
49182	rs431408	1	196764663	CFHR5	ENSG00000134389	depression_Als_ukb_included	C	1071	rs12403571	unconditioned	8.66762e-06	0.952943	2.19566e-07	0.0241168	0.0229309	11.6559	OID30716	no_MHC	UKB
49183	rs431408	1	196764663	CFHR5	ENSG00000134389	depression_Als_ukb_included	C	1166	rs1360559	unconditioned	8.79775e-07	0.9486	2.40802e-08	0.0259386	0.0254604	13.9436	OID30716	no_MHC	UKB
49184	rs431408	1	196764663	CFHR5	ENSG00000134389	depression_Als_ukb_included	C	1071	rs140250358	unconditioned	5.25672e-57	0.96063	1.33118e-58	0.0243114	0.0150583	129.588	OID30716	no_MHC	UKB
49185	rs431408	1	196764663	CFHR5	ENSG00000134389	depression_Als_ukb_included	C	1071	rs141073581	unconditioned	0.0533203	0.871552	0.00134965	0.0220091	0.051769	2.93144	OID30716	no_MHC	UKB
49186	rs431408	1	196764663	CFHR5	ENSG00000134389	depression_Als_ukb_included	C	1090	rs141121962	unconditioned	0.00276948	0.968097	7.12856e-05	0.0249144	0.00414802	5.8891	OID30716	no_MHC	UKB
49187	rs431408	1	196764663	CFHR5	ENSG00000134389	depression_Als_ukb_included	C	1071	rs141298285	unconditioned	7.21313e-13	0.955903	1.82698e-14	0.0241917	0.019905	27.9577	OID30716	no_MHC	UKB
49188	rs431408	1	196764663	CFHR5	ENSG00000134389	depression_Als_ukb_included	C	1071	rs147973159	unconditioned	9.17592e-05	0.970026	2.32269e-06	0.0245488	0.00533099	9.29634	OID30716	no_MHC	UKB
49189	rs431408	1	196764663	CFHR5	ENSG00000134389	depression_Als_ukb_included	C	1072	rs149941257	unconditioned	6.22747e-11	0.970912	1.57652e-12	0.0245747	0.00451326	23.4995	OID30716	no_MHC	UKB
49190	rs431408	1	196764663	CFHR5	ENSG00000134389	depression_Als_ukb_included	C	1071	rs17514191	unconditioned	8.19236e-59	0.966866	2.07403e-60	0.0244692	0.00866489	133.749	OID30716	no_MHC	UKB
49191	rs431408	1	196764663	CFHR5	ENSG00000134389	depression_Als_ukb_included	C	1071	rs183516453	unconditioned	0.00225956	0.955236	5.775e-05	0.024396	0.0180508	6.09259	OID30716	no_MHC	UKB
49192	rs431408	1	196764663	CFHR5	ENSG00000134389	depression_Als_ukb_included	C	1070	rs191704319	unconditioned	1.80592e-08	0.947123	4.57036e-10	0.0239406	0.0289366	17.8296	OID30716	no_MHC	UKB
49193	rs431408	1	196764663	CFHR5	ENSG00000134389	depression_Als_ukb_included	C	1071	rs34185185	unconditioned	0.0433137	0.820718	0.00109762	0.0206837	0.114187	3.13929	OID30716	no_MHC	UKB
49194	rs431408	1	196764663	CFHR5	ENSG00000134389	depression_Als_ukb_included	C	1071	rs34231058	unconditioned	3.57454e-10	0.971101	9.04793e-12	0.0245763	0.00432314	21.752	OID30716	no_MHC	UKB
49195	rs431408	1	196764663	CFHR5	ENSG00000134389	depression_Als_ukb_included	C	1149	rs36137052	unconditioned	2.88882e-07	0.967591	7.37909e-09	0.0247081	0.00770105	15.0572	OID30716	no_MHC	UKB
49196	rs431408	1	196764663	CFHR5	ENSG00000134389	depression_Als_ukb_included	C	1078	rs429327	unconditioned	3.32329e-23	0.845862	8.46234e-25	0.0214061	0.132732	51.7585	OID30716	no_MHC	UKB
49197	rs431408	1	196764663	CFHR5	ENSG00000134389	depression_Als_ukb_included	C	1070	rs431088	unconditioned	0.00658663	0.956777	0.000166693	0.0242016	0.0122683	5.02271	OID30716	no_MHC	UKB
49198	rs431408	1	196764663	CFHR5	ENSG00000134389	depression_Als_ukb_included	C	1072	rs55847636	unconditioned	7.92066e-20	0.962327	2.00727e-21	0.0243742	0.0132989	43.9822	OID30716	no_MHC	UKB
49199	rs431408	1	196764663	CFHR5	ENSG00000134389	depression_Als_ukb_included	C	1082	rs61818924	unconditioned	2.89256e-05	0.861781	7.39491e-07	0.0219154	0.116273	10.4508	OID30716	no_MHC	UKB
49200	rs431408	1	196764663	CFHR5	ENSG00000134389	depression_Als_ukb_included	C	1076	rs61822230	unconditioned	0.144403	0.819145	0.00368323	0.0208817	0.0118873	1.93515	OID30716	no_MHC	UKB
49201	rs431408	1	196764663	CFHR5	ENSG00000134389	depression_Als_ukb_included	C	1070	rs71524421	unconditioned	0.000813515	0.965961	2.05882e-05	0.0244375	0.00876789	7.11415	OID30716	no_MHC	UKB
49202	rs431408	1	196764663	CFHR5	ENSG00000134389	depression_Als_ukb_included	C	1070	rs71631868	unconditioned	1.34071e-08	0.965573	3.39302e-10	0.0244265	0.0100001	18.1275	OID30716	no_MHC	UKB
49203	rs431408	1	196764663	CFHR5	ENSG00000134389	depression_Als_ukb_included	C	1071	rs74670666	unconditioned	5.12401e-06	0.934706	1.29905e-07	0.0236553	0.0416334	12.1816	OID30716	no_MHC	UKB
49204	rs431408	1	196764663	CFHR5	ENSG00000134389	depression_Als_ukb_included	C	1071	rs74708320	unconditioned	8.06133e-07	0.971616	2.04046e-08	0.0245894	0.00379423	14.031	OID30716	no_MHC	UKB
49205	rs431408	1	196764663	CFHR5	ENSG00000134389	depression_Als_ukb_included	C	1076	rs7547265	unconditioned	3.80813e-17	0.973476	9.64193e-19	0.0246458	0.00187832	37.8068	OID30716	no_MHC	UKB
49206	rs431408	1	196764663	CFHR5	ENSG00000134389	depression_Als_ukb_included	C	1071	rs78865786	unconditioned	3.36436e-76	0.928586	8.5318e-78	0.0235004	0.0479141	173.783	OID30716	no_MHC	UKB
49207	rs431408	1	196764663	CFHR5	ENSG00000134389	depression_Als_ukb_included	C	1070	rs946753	unconditioned	0.000340905	0.96878	8.62752e-06	0.0245113	0.00635896	7.98391	OID30716	no_MHC	UKB
49208	rs431408	1	196764663	CFHR5	ENSG00000134389	schizophrenia	C	1633	unconditioned	unconditioned	0	0.539209	0	0.450375	0.0104159	1375.59	OID30716	no_MHC	UKB
49209	rs431408	1	196764663	CFHR5	ENSG00000134389	schizophrenia	C	1081	rs10494744	unconditioned	2.32977e-06	0.685946	1.05096e-06	0.309424	0.00462674	12.9697	OID30716	no_MHC	UKB
49210	rs431408	1	196764663	CFHR5	ENSG00000134389	schizophrenia	C	1080	rs1089033	unconditioned	0.0301707	0.644656	0.0136098	0.290778	0.0207858	3.50088	OID30716	no_MHC	UKB
49211	rs431408	1	196764663	CFHR5	ENSG00000134389	schizophrenia	C	1087	rs111289226	unconditioned	1.03628e-14	0.657008	4.67528e-15	0.296368	0.0466246	32.2005	OID30716	no_MHC	UKB
49212	rs431408	1	196764663	CFHR5	ENSG00000134389	schizophrenia	C	1257	rs12039586	unconditioned	5.94091e-43	0.677	2.78164e-43	0.316978	0.00602223	97.2293	OID30716	no_MHC	UKB
49213	rs431408	1	196764663	CFHR5	ENSG00000134389	schizophrenia	C	1082	rs12403571	unconditioned	5.92168e-06	0.65104	2.67187e-06	0.293694	0.0552578	12.0369	OID30716	no_MHC	UKB
49214	rs431408	1	196764663	CFHR5	ENSG00000134389	schizophrenia	C	1177	rs1360559	unconditioned	5.50095e-07	0.59319	2.61045e-07	0.28137	0.125438	14.4132	OID30716	no_MHC	UKB
49215	rs431408	1	196764663	CFHR5	ENSG00000134389	schizophrenia	C	1081	rs140250358	unconditioned	3.17899e-57	0.580516	1.43488e-57	0.261866	0.157618	130.091	OID30716	no_MHC	UKB
49216	rs431408	1	196764663	CFHR5	ENSG00000134389	schizophrenia	C	1081	rs141073581	unconditioned	0.0385135	0.633988	0.0173789	0.286059	0.0240606	3.25675	OID30716	no_MHC	UKB
49217	rs431408	1	196764663	CFHR5	ENSG00000134389	schizophrenia	C	1101	rs141121962	unconditioned	2.56587e-05	0.00899194	1.16104e-05	0.00308089	0.98789	10.5706	OID30716	no_MHC	UKB
49218	rs431408	1	196764663	CFHR5	ENSG00000134389	schizophrenia	C	1081	rs141298285	unconditioned	4.6437e-13	0.615318	2.09554e-13	0.277565	0.107117	28.3981	OID30716	no_MHC	UKB
49219	rs431408	1	196764663	CFHR5	ENSG00000134389	schizophrenia	C	1081	rs147973159	unconditioned	6.42804e-05	0.679549	2.89973e-05	0.306535	0.0138229	9.65226	OID30716	no_MHC	UKB
49220	rs431408	1	196764663	CFHR5	ENSG00000134389	schizophrenia	C	1082	rs149941257	unconditioned	4.33897e-11	0.676512	1.95751e-11	0.305188	0.0183005	23.8608	OID30716	no_MHC	UKB
49221	rs431408	1	196764663	CFHR5	ENSG00000134389	schizophrenia	C	1081	rs17514191	unconditioned	5.3297e-59	0.628691	2.40492e-59	0.283597	0.0877117	134.179	OID30716	no_MHC	UKB
49222	rs431408	1	196764663	CFHR5	ENSG00000134389	schizophrenia	C	1081	rs183516453	unconditioned	0.00159835	0.675947	0.00072104	0.304913	0.0168201	6.43878	OID30716	no_MHC	UKB
49223	rs431408	1	196764663	CFHR5	ENSG00000134389	schizophrenia	C	1080	rs191704319	unconditioned	1.26835e-08	0.665252	5.72141e-09	0.300055	0.0346933	18.183	OID30716	no_MHC	UKB
49224	rs431408	1	196764663	CFHR5	ENSG00000134389	schizophrenia	C	1081	rs34185185	unconditioned	0.0336897	0.639667	0.0151996	0.288572	0.0228716	3.39056	OID30716	no_MHC	UKB
49225	rs431408	1	196764663	CFHR5	ENSG00000134389	schizophrenia	C	1081	rs34231058	unconditioned	2.51482e-10	0.683194	1.13445e-10	0.308183	0.00862335	22.1036	OID30716	no_MHC	UKB
49226	rs431408	1	196764663	CFHR5	ENSG00000134389	schizophrenia	C	1162	rs36137052	unconditioned	1.98572e-07	0.665116	8.98289e-08	0.300848	0.0340363	15.4321	OID30716	no_MHC	UKB
49227	rs431408	1	196764663	CFHR5	ENSG00000134389	schizophrenia	C	1105	rs429327	unconditioned	2.68388e-23	0.683184	1.21309e-23	0.308786	0.00803039	51.9722	OID30716	no_MHC	UKB
49228	rs431408	1	196764663	CFHR5	ENSG00000134389	schizophrenia	C	1087	rs431088	unconditioned	0.00449684	0.653715	0.00202894	0.294906	0.0448528	5.40438	OID30716	no_MHC	UKB
49229	rs431408	1	196764663	CFHR5	ENSG00000134389	schizophrenia	C	1082	rs55847636	unconditioned	5.63551e-20	0.684695	2.54224e-20	0.308866	0.00643906	44.3226	OID30716	no_MHC	UKB
49230	rs431408	1	196764663	CFHR5	ENSG00000134389	schizophrenia	C	1092	rs61818924	unconditioned	2.17155e-05	0.646974	9.81203e-06	0.292271	0.0607238	10.7375	OID30716	no_MHC	UKB
49231	rs431408	1	196764663	CFHR5	ENSG00000134389	schizophrenia	C	1087	rs61822230	unconditioned	0.000840823	0.682231	0.000379672	0.308051	0.00849675	7.08113	OID30716	no_MHC	UKB
49232	rs431408	1	196764663	CFHR5	ENSG00000134389	schizophrenia	C	1080	rs71524421	unconditioned	0.000524185	0.622416	0.000236455	0.280671	0.0961524	7.55367	OID30716	no_MHC	UKB
49233	rs431408	1	196764663	CFHR5	ENSG00000134389	schizophrenia	C	1080	rs71631868	unconditioned	9.48165e-09	0.682863	4.27709e-09	0.308025	0.00911236	18.4739	OID30716	no_MHC	UKB
49234	rs431408	1	196764663	CFHR5	ENSG00000134389	schizophrenia	C	1081	rs74670666	unconditioned	3.70761e-06	0.676347	1.67257e-06	0.305094	0.0185539	12.5051	OID30716	no_MHC	UKB
49235	rs431408	1	196764663	CFHR5	ENSG00000134389	schizophrenia	C	1082	rs74708320	unconditioned	5.54718e-07	0.668623	2.50266e-07	0.301626	0.0297497	14.4048	OID30716	no_MHC	UKB
49236	rs431408	1	196764663	CFHR5	ENSG00000134389	schizophrenia	C	1086	rs7547265	unconditioned	2.65674e-17	0.679197	1.19877e-17	0.306452	0.014351	38.1668	OID30716	no_MHC	UKB
49237	rs431408	1	196764663	CFHR5	ENSG00000134389	schizophrenia	C	1082	rs78865786	unconditioned	2.47076e-76	0.680914	1.11464e-76	0.307171	0.0119155	174.092	OID30716	no_MHC	UKB
49238	rs431408	1	196764663	CFHR5	ENSG00000134389	schizophrenia	C	1080	rs946753	unconditioned	0.000233574	0.679828	0.000105363	0.306651	0.0131815	8.36201	OID30716	no_MHC	UKB
49239	rs12127759	1	196648613	CFH	ENSG00000000971	anxiety_pgc_2026	C	1631	unconditioned	unconditioned	0	0.965902	0	0.0301581	0.00393971	930.523	OID30790	no_MHC	UKB
49240	rs12127759	1	196648613	CFH	ENSG00000000971	anxiety_pgc_2026	C	1427	rs10922096	unconditioned	4.88052e-19	0.967363	1.27282e-20	0.025221	0.00741621	42.1639	OID30790	no_MHC	UKB
49241	rs12127759	1	196648613	CFH	ENSG00000000971	anxiety_pgc_2026	C	1439	rs111289226	unconditioned	2.67358e-14	0.964171	7.05416e-16	0.025429	0.0103998	31.2528	OID30790	no_MHC	UKB
49242	rs12127759	1	196648613	CFH	ENSG00000000971	anxiety_pgc_2026	C	1354	rs116630836	unconditioned	3.57246e-06	0.967326	8.90392e-08	0.0241008	0.00856942	12.5423	OID30790	no_MHC	UKB
49243	rs12127759	1	196648613	CFH	ENSG00000000971	anxiety_pgc_2026	C	1355	rs12403571	unconditioned	9.32812e-16	0.956776	2.32962e-17	0.0238753	0.0193487	34.6083	OID30790	no_MHC	UKB
49244	rs12127759	1	196648613	CFH	ENSG00000000971	anxiety_pgc_2026	C	1391	rs12736087	unconditioned	4.2297e-05	0.969864	1.06505e-06	0.0244158	0.00567725	10.0708	OID30790	no_MHC	UKB
49245	rs12127759	1	196648613	CFH	ENSG00000000971	anxiety_pgc_2026	C	1355	rs138307921	unconditioned	1.91808e-17	0.965219	4.78848e-19	0.024086	0.0106952	38.4926	OID30790	no_MHC	UKB
49246	rs12127759	1	196648613	CFH	ENSG00000000971	anxiety_pgc_2026	C	1356	rs141014089	unconditioned	1.11852e-07	0.960076	2.79365e-09	0.0239632	0.015961	16.0061	OID30790	no_MHC	UKB
49247	rs12127759	1	196648613	CFH	ENSG00000000971	anxiety_pgc_2026	C	1353	rs182780270	unconditioned	0.000109025	0.965985	2.71659e-06	0.0240596	0.00984329	9.12393	OID30790	no_MHC	UKB
49248	rs12127759	1	196648613	CFH	ENSG00000000971	anxiety_pgc_2026	C	1356	rs411729	unconditioned	0.000893893	0.964875	2.23184e-05	0.0240805	0.0101282	7.01992	OID30790	no_MHC	UKB
49249	rs12127759	1	196648613	CFH	ENSG00000000971	anxiety_pgc_2026	C	1435	rs428053	unconditioned	3.42e-16	0.960548	9.01343e-18	0.0253011	0.0141506	35.6117	OID30790	no_MHC	UKB
49250	rs12127759	1	196648613	CFH	ENSG00000000971	anxiety_pgc_2026	C	1361	rs429327	unconditioned	2.87855e-06	0.929499	7.20463e-08	0.0232168	0.0472817	12.7582	OID30790	no_MHC	UKB
49251	rs12127759	1	196648613	CFH	ENSG00000000971	anxiety_pgc_2026	C	1356	rs449847	unconditioned	0.0196054	0.93574	0.000489499	0.0233424	0.0208226	3.93195	OID30790	no_MHC	UKB
49252	rs12127759	1	196648613	CFH	ENSG00000000971	anxiety_pgc_2026	C	1367	rs61818924	unconditioned	2.73772e-07	0.965695	7.05488e-09	0.0248757	0.00942906	15.111	OID30790	no_MHC	UKB
49253	rs12127759	1	196648613	CFH	ENSG00000000971	anxiety_pgc_2026	C	1390	rs6704166	unconditioned	9.99276e-14	0.97269	2.5118e-15	0.0244469	0.00286258	29.9343	OID30790	no_MHC	UKB
49254	rs12127759	1	196648613	CFH	ENSG00000000971	anxiety_pgc_2026	C	1355	rs71524421	unconditioned	6.17902e-11	0.967526	1.54234e-12	0.0241419	0.00833235	23.5073	OID30790	no_MHC	UKB
49255	rs12127759	1	196648613	CFH	ENSG00000000971	anxiety_pgc_2026	C	1356	rs71631868	unconditioned	9.69088e-34	0.969413	2.41958e-35	0.0241975	0.00638924	76.0167	OID30790	no_MHC	UKB
49256	rs12127759	1	196648613	CFH	ENSG00000000971	anxiety_pgc_2026	C	1454	rs731557	unconditioned	6.35706e-22	0.970223	1.68049e-23	0.0256437	0.00413338	48.8073	OID30790	no_MHC	UKB
49257	rs12127759	1	196648613	CFH	ENSG00000000971	anxiety_pgc_2026	C	1355	rs7513845	unconditioned	3.65767e-05	0.97307	9.12958e-07	0.0242853	0.00260679	10.2161	OID30790	no_MHC	UKB
49258	rs12127759	1	196648613	CFH	ENSG00000000971	bipolar	C	1769	unconditioned	unconditioned	0	0.92189	0	0.070534	0.00757562	930.583	OID30790	no_MHC	UKB
49259	rs12127759	1	196648613	CFH	ENSG00000000971	bipolar	C	1486	rs10922096	unconditioned	4.82578e-19	0.956258	1.72307e-20	0.0341341	0.00960746	42.1751	OID30790	no_MHC	UKB
49260	rs12127759	1	196648613	CFH	ENSG00000000971	bipolar	C	1499	rs111289226	unconditioned	1.83423e-20	0.95271	6.90719e-22	0.035865	0.0114252	45.4451	OID30790	no_MHC	UKB
49261	rs12127759	1	196648613	CFH	ENSG00000000971	bipolar	C	1402	rs116630836	unconditioned	3.52754e-06	0.955247	1.01035e-07	0.0273425	0.0174065	12.5549	OID30790	no_MHC	UKB
49262	rs12127759	1	196648613	CFH	ENSG00000000971	bipolar	C	1403	rs12403571	unconditioned	9.2491e-16	0.949144	2.65064e-17	0.0271772	0.0236787	34.6168	OID30790	no_MHC	UKB
49263	rs12127759	1	196648613	CFH	ENSG00000000971	bipolar	C	1439	rs12736087	unconditioned	4.19542e-05	0.961818	1.24426e-06	0.0285156	0.00962345	10.0789	OID30790	no_MHC	UKB
49264	rs12127759	1	196648613	CFH	ENSG00000000971	bipolar	C	1403	rs138307921	unconditioned	1.8991e-17	0.956421	5.44097e-19	0.0273856	0.0161933	38.5026	OID30790	no_MHC	UKB
49265	rs12127759	1	196648613	CFH	ENSG00000000971	bipolar	C	1404	rs141014089	unconditioned	1.12006e-07	0.961337	3.21176e-09	0.027555	0.0111083	16.0047	OID30790	no_MHC	UKB
49266	rs12127759	1	196648613	CFH	ENSG00000000971	bipolar	C	1401	rs182780270	unconditioned	0.000108231	0.958923	3.09654e-06	0.0274218	0.0135436	9.13125	OID30790	no_MHC	UKB
49267	rs12127759	1	196648613	CFH	ENSG00000000971	bipolar	C	1407	rs411729	unconditioned	0.000885977	0.956095	2.54732e-05	0.0274736	0.0155203	7.02882	OID30790	no_MHC	UKB
49268	rs12127759	1	196648613	CFH	ENSG00000000971	bipolar	C	1494	rs428053	unconditioned	1.86756e-20	0.953107	7.01505e-22	0.0357901	0.0111032	45.4271	OID30790	no_MHC	UKB
49269	rs12127759	1	196648613	CFH	ENSG00000000971	bipolar	C	1426	rs429327	unconditioned	6.10556e-12	0.954887	1.78103e-13	0.0278374	0.0172756	25.8218	OID30790	no_MHC	UKB
49270	rs12127759	1	196648613	CFH	ENSG00000000971	bipolar	C	1405	rs449847	unconditioned	0.0140098	0.938237	0.000402287	0.0269208	0.0204305	4.268	OID30790	no_MHC	UKB
49271	rs12127759	1	196648613	CFH	ENSG00000000971	bipolar	C	1418	rs61818924	unconditioned	2.62459e-07	0.94401	8.88581e-09	0.0319363	0.0240536	15.1532	OID30790	no_MHC	UKB
49272	rs12127759	1	196648613	CFH	ENSG00000000971	bipolar	C	1438	rs6704166	unconditioned	9.91742e-14	0.96516	2.93451e-15	0.0285522	0.00628801	29.9419	OID30790	no_MHC	UKB
49273	rs12127759	1	196648613	CFH	ENSG00000000971	bipolar	C	1403	rs71524421	unconditioned	1.07147e-12	0.966231	3.0712e-14	0.0276893	0.00607999	27.562	OID30790	no_MHC	UKB
49274	rs12127759	1	196648613	CFH	ENSG00000000971	bipolar	C	1404	rs71631868	unconditioned	9.58755e-34	0.959474	2.7511e-35	0.0275186	0.0130076	76.0274	OID30790	no_MHC	UKB
49275	rs12127759	1	196648613	CFH	ENSG00000000971	bipolar	C	1513	rs731557	unconditioned	6.27327e-22	0.957302	2.36656e-23	0.0361072	0.00659059	48.8206	OID30790	no_MHC	UKB
49276	rs12127759	1	196648613	CFH	ENSG00000000971	bipolar	C	1403	rs7513845	unconditioned	3.16812e-05	0.944743	9.0732e-07	0.0270284	0.0281957	10.3598	OID30790	no_MHC	UKB
49277	rs12127759	1	196648613	CFH	ENSG00000000971	bipolar_noukb	C	1769	unconditioned	unconditioned	0	0.916521	0	0.0761005	0.00737881	930.589	OID30790	no_MHC	UKB
49278	rs12127759	1	196648613	CFH	ENSG00000000971	bipolar_noukb	C	1486	rs10922096	unconditioned	4.80632e-19	0.952402	1.89337e-20	0.0375082	0.0100895	42.1792	OID30790	no_MHC	UKB
49279	rs12127759	1	196648613	CFH	ENSG00000000971	bipolar_noukb	C	1499	rs111289226	unconditioned	1.82586e-20	0.948364	7.6018e-22	0.039472	0.0121638	45.4496	OID30790	no_MHC	UKB
49280	rs12127759	1	196648613	CFH	ENSG00000000971	bipolar_noukb	C	1402	rs116630836	unconditioned	3.50874e-06	0.950157	1.10388e-07	0.0298728	0.0199668	12.5603	OID30790	no_MHC	UKB
49281	rs12127759	1	196648613	CFH	ENSG00000000971	bipolar_noukb	C	1403	rs12403571	unconditioned	9.28526e-16	0.952856	2.92161e-17	0.0299644	0.01718	34.6129	OID30790	no_MHC	UKB
49282	rs12127759	1	196648613	CFH	ENSG00000000971	bipolar_noukb	C	1439	rs12736087	unconditioned	4.18448e-05	0.959311	1.36131e-06	0.0311992	0.00944681	10.0815	OID30790	no_MHC	UKB
49283	rs12127759	1	196648613	CFH	ENSG00000000971	bipolar_noukb	C	1403	rs138307921	unconditioned	1.89006e-17	0.951873	5.94728e-19	0.0299335	0.018194	38.5073	OID30790	no_MHC	UKB
49284	rs12127759	1	196648613	CFH	ENSG00000000971	bipolar_noukb	C	1404	rs141014089	unconditioned	1.11695e-07	0.958664	3.51731e-09	0.0301775	0.0111588	16.0075	OID30790	no_MHC	UKB
49285	rs12127759	1	196648613	CFH	ENSG00000000971	bipolar_noukb	C	1401	rs182780270	unconditioned	0.000107907	0.956056	3.3912e-06	0.0300322	0.0138006	9.13424	OID30790	no_MHC	UKB
49286	rs12127759	1	196648613	CFH	ENSG00000000971	bipolar_noukb	C	1407	rs411729	unconditioned	0.000882132	0.951945	2.78464e-05	0.0300331	0.0171118	7.03317	OID30790	no_MHC	UKB
49287	rs12127759	1	196648613	CFH	ENSG00000000971	bipolar_noukb	C	1494	rs428053	unconditioned	1.86187e-20	0.950203	7.73299e-22	0.0394548	0.0103425	45.4301	OID30790	no_MHC	UKB
49288	rs12127759	1	196648613	CFH	ENSG00000000971	bipolar_noukb	C	1426	rs429327	unconditioned	6.09445e-12	0.95315	1.9491e-13	0.0304668	0.0163831	25.8236	OID30790	no_MHC	UKB
49289	rs12127759	1	196648613	CFH	ENSG00000000971	bipolar_noukb	C	1405	rs449847	unconditioned	0.0139496	0.934206	0.000439884	0.0294371	0.0219676	4.2723	OID30790	no_MHC	UKB
49290	rs12127759	1	196648613	CFH	ENSG00000000971	bipolar_noukb	C	1418	rs61818924	unconditioned	2.61621e-07	0.940996	9.78515e-09	0.0351712	0.0238322	15.1564	OID30790	no_MHC	UKB
49291	rs12127759	1	196648613	CFH	ENSG00000000971	bipolar_noukb	C	1438	rs6704166	unconditioned	9.88778e-14	0.962276	3.20997e-15	0.0312328	0.00649123	29.9449	OID30790	no_MHC	UKB
49292	rs12127759	1	196648613	CFH	ENSG00000000971	bipolar_noukb	C	1403	rs71524421	unconditioned	1.06831e-12	0.963382	3.36292e-14	0.0303198	0.00629828	27.5649	OID30790	no_MHC	UKB
49293	rs12127759	1	196648613	CFH	ENSG00000000971	bipolar_noukb	C	1404	rs71631868	unconditioned	9.56259e-34	0.956975	3.01342e-35	0.0301439	0.012881	76.03	OID30790	no_MHC	UKB
49294	rs12127759	1	196648613	CFH	ENSG00000000971	bipolar_noukb	C	1513	rs731557	unconditioned	6.24956e-22	0.953685	2.60577e-23	0.0397575	0.00655743	48.8244	OID30790	no_MHC	UKB
49295	rs12127759	1	196648613	CFH	ENSG00000000971	bipolar_noukb	C	1403	rs7513845	unconditioned	3.14236e-05	0.937061	9.88353e-07	0.0294395	0.0334674	10.368	OID30790	no_MHC	UKB
49296	rs12127759	1	196648613	CFH	ENSG00000000971	depression_Als_noukb_included	C	1651	unconditioned	unconditioned	0	0.566605	0	0.431461	0.00193394	931.066	OID30790	no_MHC	UKB
49297	rs12127759	1	196648613	CFH	ENSG00000000971	depression_Als_noukb_included	C	1453	rs10922096	unconditioned	2.87646e-19	0.569964	2.15582e-19	0.427167	0.00286889	42.6926	OID30790	no_MHC	UKB
49298	rs12127759	1	196648613	CFH	ENSG00000000971	depression_Als_noukb_included	C	1466	rs111289226	unconditioned	1.09525e-20	0.568856	8.21486e-21	0.426664	0.00448003	45.9607	OID30790	no_MHC	UKB
49299	rs12127759	1	196648613	CFH	ENSG00000000971	depression_Als_noukb_included	C	1369	rs116630836	unconditioned	2.1034e-06	0.569604	1.57187e-06	0.425661	0.0047316	13.072	OID30790	no_MHC	UKB
49300	rs12127759	1	196648613	CFH	ENSG00000000971	depression_Als_noukb_included	C	1370	rs12403571	unconditioned	5.46958e-16	0.56134	4.08821e-16	0.419552	0.0191078	35.1422	OID30790	no_MHC	UKB
49301	rs12127759	1	196648613	CFH	ENSG00000000971	depression_Als_noukb_included	C	1406	rs12736087	unconditioned	2.48823e-05	0.570412	1.85997e-05	0.426382	0.00316293	10.6014	OID30790	no_MHC	UKB
49302	rs12127759	1	196648613	CFH	ENSG00000000971	depression_Als_noukb_included	C	1370	rs138307921	unconditioned	1.13013e-17	0.569238	8.44683e-18	0.425454	0.00530824	39.0216	OID30790	no_MHC	UKB
49303	rs12127759	1	196648613	CFH	ENSG00000000971	depression_Als_noukb_included	C	1371	rs141014089	unconditioned	6.57856e-08	0.561743	4.91711e-08	0.419854	0.0184033	16.5369	OID30790	no_MHC	UKB
49304	rs12127759	1	196648613	CFH	ENSG00000000971	depression_Als_noukb_included	C	1368	rs182780270	unconditioned	6.41753e-05	0.568588	4.79581e-05	0.424898	0.00640181	9.65389	OID30790	no_MHC	UKB
49305	rs12127759	1	196648613	CFH	ENSG00000000971	depression_Als_noukb_included	C	1374	rs411729	unconditioned	0.000527156	0.56884	0.000394591	0.425789	0.00444914	7.54801	OID30790	no_MHC	UKB
49306	rs12127759	1	196648613	CFH	ENSG00000000971	depression_Als_noukb_included	C	1461	rs428053	unconditioned	8.41381e-21	0.429388	6.31066e-21	0.321807	0.248805	46.2244	OID30790	no_MHC	UKB
49307	rs12127759	1	196648613	CFH	ENSG00000000971	depression_Als_noukb_included	C	1393	rs429327	unconditioned	2.96417e-12	0.463566	2.2323e-12	0.348921	0.187513	26.5444	OID30790	no_MHC	UKB
49308	rs12127759	1	196648613	CFH	ENSG00000000971	depression_Als_noukb_included	C	1371	rs449847	unconditioned	0.0116104	0.554768	0.00867782	0.414632	0.0103112	4.45585	OID30790	no_MHC	UKB
49309	rs12127759	1	196648613	CFH	ENSG00000000971	depression_Als_noukb_included	C	1385	rs61818924	unconditioned	1.54945e-07	0.557311	1.16099e-07	0.417565	0.0251236	15.6802	OID30790	no_MHC	UKB
49310	rs12127759	1	196648613	CFH	ENSG00000000971	depression_Als_noukb_included	C	1405	rs6704166	unconditioned	5.872e-14	0.571434	4.38869e-14	0.427084	0.00148279	30.466	OID30790	no_MHC	UKB
49311	rs12127759	1	196648613	CFH	ENSG00000000971	depression_Als_noukb_included	C	1370	rs71524421	unconditioned	6.3356e-13	0.571303	4.73531e-13	0.426997	0.0017002	28.0874	OID30790	no_MHC	UKB
49312	rs12127759	1	196648613	CFH	ENSG00000000971	depression_Als_noukb_included	C	1371	rs71631868	unconditioned	5.69706e-34	0.570176	4.25807e-34	0.426155	0.00366896	76.5479	OID30790	no_MHC	UKB
49313	rs12127759	1	196648613	CFH	ENSG00000000971	depression_Als_noukb_included	C	1480	rs731557	unconditioned	3.73811e-22	0.570423	2.8041e-22	0.427894	0.00168217	49.3383	OID30790	no_MHC	UKB
49314	rs12127759	1	196648613	CFH	ENSG00000000971	depression_Als_noukb_included	C	1370	rs7513845	unconditioned	1.91586e-05	0.571195	1.43194e-05	0.426917	0.00185446	10.8628	OID30790	no_MHC	UKB
49315	rs12127759	1	196648613	CFH	ENSG00000000971	depression_Als_ukb_included	C	1696	unconditioned	unconditioned	0	0.960257	0	0.0377837	0.00195943	930.527	OID30790	no_MHC	UKB
49316	rs12127759	1	196648613	CFH	ENSG00000000971	depression_Als_ukb_included	C	1471	rs10922096	unconditioned	4.88735e-19	0.968438	1.49212e-20	0.0295647	0.00199712	42.1625	OID30790	no_MHC	UKB
49317	rs12127759	1	196648613	CFH	ENSG00000000971	depression_Als_ukb_included	C	1484	rs111289226	unconditioned	3.51308e-18	0.83807	1.07494e-19	0.0255071	0.136423	40.19	OID30790	no_MHC	UKB
49318	rs12127759	1	196648613	CFH	ENSG00000000971	depression_Als_ukb_included	C	1387	rs116630836	unconditioned	3.56405e-06	0.965127	1.07378e-07	0.0290716	0.00579817	12.5446	OID30790	no_MHC	UKB
49319	rs12127759	1	196648613	CFH	ENSG00000000971	depression_Als_ukb_included	C	1388	rs12403571	unconditioned	9.2428e-16	0.948504	2.79708e-17	0.0286811	0.0228145	34.6175	OID30790	no_MHC	UKB
49320	rs12127759	1	196648613	CFH	ENSG00000000971	depression_Als_ukb_included	C	1424	rs12736087	unconditioned	4.2174e-05	0.966838	1.27891e-06	0.0293152	0.00380337	10.0737	OID30790	no_MHC	UKB
49321	rs12127759	1	196648613	CFH	ENSG00000000971	depression_Als_ukb_included	C	1388	rs138307921	unconditioned	1.90649e-17	0.960157	5.76703e-19	0.0290334	0.0108101	38.4987	OID30790	no_MHC	UKB
49322	rs12127759	1	196648613	CFH	ENSG00000000971	depression_Als_ukb_included	C	1389	rs141014089	unconditioned	1.11835e-07	0.959867	3.38287e-09	0.0290236	0.0111093	16.0062	OID30790	no_MHC	UKB
49323	rs12127759	1	196648613	CFH	ENSG00000000971	depression_Als_ukb_included	C	1386	rs182780270	unconditioned	0.000109001	0.965749	3.28377e-06	0.0290891	0.00504976	9.12415	OID30790	no_MHC	UKB
49324	rs12127759	1	196648613	CFH	ENSG00000000971	depression_Als_ukb_included	C	1389	rs411729	unconditioned	0.000894013	0.964705	2.7037e-05	0.0291697	0.00520458	7.01979	OID30790	no_MHC	UKB
49325	rs12127759	1	196648613	CFH	ENSG00000000971	depression_Als_ukb_included	C	1479	rs428053	unconditioned	1.64215e-20	0.838059	5.02332e-22	0.0254997	0.136442	45.5557	OID30790	no_MHC	UKB
49326	rs12127759	1	196648613	CFH	ENSG00000000971	depression_Als_ukb_included	C	1393	rs429327	unconditioned	7.81084e-06	0.928357	2.36289e-07	0.0280406	0.0435942	11.76	OID30790	no_MHC	UKB
49327	rs12127759	1	196648613	CFH	ENSG00000000971	depression_Als_ukb_included	C	1390	rs449847	unconditioned	0.014168	0.94843	0.000428541	0.028679	0.00829426	4.25677	OID30790	no_MHC	UKB
49328	rs12127759	1	196648613	CFH	ENSG00000000971	depression_Als_ukb_included	C	1403	rs61818924	unconditioned	2.6575e-07	0.955849	8.07526e-09	0.0290299	0.0151208	15.1407	OID30790	no_MHC	UKB
49329	rs12127759	1	196648613	CFH	ENSG00000000971	depression_Als_ukb_included	C	1423	rs6704166	unconditioned	9.95752e-14	0.969047	3.00832e-15	0.0292747	0.00167779	29.9379	OID30790	no_MHC	UKB
49330	rs12127759	1	196648613	CFH	ENSG00000000971	depression_Als_ukb_included	C	1388	rs71524421	unconditioned	6.16104e-11	0.965022	1.86311e-12	0.0291767	0.00580157	23.5102	OID30790	no_MHC	UKB
49331	rs12127759	1	196648613	CFH	ENSG00000000971	depression_Als_ukb_included	C	1389	rs71631868	unconditioned	9.66098e-34	0.966828	2.9217e-35	0.0292352	0.00393644	76.0198	OID30790	no_MHC	UKB
49332	rs12127759	1	196648613	CFH	ENSG00000000971	depression_Als_ukb_included	C	1498	rs731557	unconditioned	6.34501e-22	0.968238	1.94521e-23	0.0296815	0.00208013	48.8092	OID30790	no_MHC	UKB
49333	rs12127759	1	196648613	CFH	ENSG00000000971	depression_Als_ukb_included	C	1388	rs7513845	unconditioned	3.23397e-05	0.964368	9.78019e-07	0.029158	0.00644063	10.3392	OID30790	no_MHC	UKB
49334	rs12127759	1	196648613	CFH	ENSG00000000971	schizophrenia	C	1767	unconditioned	unconditioned	0	0.581646	0	0.414868	0.00348538	931.043	OID30790	no_MHC	UKB
49335	rs12127759	1	196648613	CFH	ENSG00000000971	schizophrenia	C	1487	rs10922096	unconditioned	3.61147e-19	0.715637	1.38411e-19	0.274261	0.0101025	42.465	OID30790	no_MHC	UKB
49336	rs12127759	1	196648613	CFH	ENSG00000000971	schizophrenia	C	1500	rs111289226	unconditioned	1.37989e-20	0.716723	5.29465e-21	0.274999	0.00827745	45.7297	OID30790	no_MHC	UKB
49337	rs12127759	1	196648613	CFH	ENSG00000000971	schizophrenia	C	1403	rs116630836	unconditioned	2.56418e-06	0.694373	9.77392e-07	0.264634	0.0409891	12.8739	OID30790	no_MHC	UKB
49338	rs12127759	1	196648613	CFH	ENSG00000000971	schizophrenia	C	1404	rs12403571	unconditioned	6.6466e-16	0.682076	2.53425e-16	0.260007	0.057917	34.9473	OID30790	no_MHC	UKB
49339	rs12127759	1	196648613	CFH	ENSG00000000971	schizophrenia	C	1440	rs12736087	unconditioned	3.13376e-05	0.718427	1.19665e-05	0.27433	0.00719915	10.3707	OID30790	no_MHC	UKB
49340	rs12127759	1	196648613	CFH	ENSG00000000971	schizophrenia	C	1404	rs138307921	unconditioned	1.27889e-17	0.644073	4.87731e-18	0.245521	0.110407	38.898	OID30790	no_MHC	UKB
49341	rs12127759	1	196648613	CFH	ENSG00000000971	schizophrenia	C	1405	rs141014089	unconditioned	8.36426e-08	0.717895	3.18868e-08	0.273672	0.00843294	16.2967	OID30790	no_MHC	UKB
49342	rs12127759	1	196648613	CFH	ENSG00000000971	schizophrenia	C	1402	rs182780270	unconditioned	8.07769e-05	0.715684	3.07886e-05	0.272776	0.011429	9.42382	OID30790	no_MHC	UKB
49343	rs12127759	1	196648613	CFH	ENSG00000000971	schizophrenia	C	1408	rs411729	unconditioned	0.000663433	0.715939	0.00025296	0.272969	0.0101758	7.31808	OID30790	no_MHC	UKB
49344	rs12127759	1	196648613	CFH	ENSG00000000971	schizophrenia	C	1495	rs428053	unconditioned	1.40821e-20	0.71868	5.40263e-21	0.275717	0.00560385	45.7094	OID30790	no_MHC	UKB
49345	rs12127759	1	196648613	CFH	ENSG00000000971	schizophrenia	C	1427	rs429327	unconditioned	4.54958e-12	0.711538	1.73649e-12	0.271563	0.0168992	26.116	OID30790	no_MHC	UKB
49346	rs12127759	1	196648613	CFH	ENSG00000000971	schizophrenia	C	1406	rs449847	unconditioned	0.0101355	0.678775	0.00386431	0.258745	0.0484809	4.59171	OID30790	no_MHC	UKB
49347	rs12127759	1	196648613	CFH	ENSG00000000971	schizophrenia	C	1419	rs61818924	unconditioned	1.97407e-07	0.71003	7.54747e-08	0.271448	0.0185223	15.438	OID30790	no_MHC	UKB
49348	rs12127759	1	196648613	CFH	ENSG00000000971	schizophrenia	C	1439	rs6704166	unconditioned	7.40957e-14	0.721097	2.82889e-14	0.275303	0.00359981	30.2334	OID30790	no_MHC	UKB
49349	rs12127759	1	196648613	CFH	ENSG00000000971	schizophrenia	C	1404	rs71524421	unconditioned	7.94417e-13	0.716388	3.02843e-13	0.273087	0.0105248	27.8612	OID30790	no_MHC	UKB
49350	rs12127759	1	196648613	CFH	ENSG00000000971	schizophrenia	C	1405	rs71631868	unconditioned	7.16663e-34	0.7172	2.73213e-34	0.273408	0.00939122	76.3185	OID30790	no_MHC	UKB
49351	rs12127759	1	196648613	CFH	ENSG00000000971	schizophrenia	C	1514	rs731557	unconditioned	4.71481e-22	0.719481	1.80941e-22	0.276111	0.00440793	49.1062	OID30790	no_MHC	UKB
49352	rs12127759	1	196648613	CFH	ENSG00000000971	schizophrenia	C	1404	rs7513845	unconditioned	2.41682e-05	0.720704	9.21305e-06	0.274732	0.0045309	10.6305	OID30790	no_MHC	UKB
49353	rs1694446	1	196777717	CFH	ENSG00000000971	anxiety_pgc_2026	C	1498	unconditioned	unconditioned	0	0.968229	0	0.0278222	0.0039492	930.515	OID30790	no_MHC	UKB
49354	rs1694446	1	196777717	CFH	ENSG00000000971	anxiety_pgc_2026	C	1184	rs10922096	unconditioned	7.4355e-21	0.969185	1.79474e-22	0.0233862	0.00742854	46.348	OID30790	no_MHC	UKB
49355	rs1694446	1	196777717	CFH	ENSG00000000971	anxiety_pgc_2026	C	1156	rs111289226	unconditioned	1.32059e-10	0.962509	3.20613e-12	0.0233537	0.0141371	22.7478	OID30790	no_MHC	UKB
49356	rs1694446	1	196777717	CFH	ENSG00000000971	anxiety_pgc_2026	C	1108	rs115894329	unconditioned	0.0349816	0.926527	0.000807154	0.021362	0.0163222	3.35293	OID30790	no_MHC	UKB
49357	rs1694446	1	196777717	CFH	ENSG00000000971	anxiety_pgc_2026	C	1106	rs116630836	unconditioned	1.98787e-05	0.965184	4.57803e-07	0.0222154	0.0125804	10.8259	OID30790	no_MHC	UKB
49358	rs1694446	1	196777717	CFH	ENSG00000000971	anxiety_pgc_2026	C	1107	rs12403571	unconditioned	4.28265e-12	0.958543	9.87153e-14	0.0220751	0.0193818	26.1764	OID30790	no_MHC	UKB
49359	rs1694446	1	196777717	CFH	ENSG00000000971	anxiety_pgc_2026	C	1112	rs138307921	unconditioned	1.35114e-21	0.966992	3.11648e-23	0.0222935	0.0107148	48.0533	OID30790	no_MHC	UKB
49360	rs1694446	1	196777717	CFH	ENSG00000000971	anxiety_pgc_2026	C	1109	rs141014089	unconditioned	0.000501518	0.955399	1.15796e-05	0.0220373	0.0220505	7.59787	OID30790	no_MHC	UKB
49361	rs1694446	1	196777717	CFH	ENSG00000000971	anxiety_pgc_2026	C	1107	rs182780270	unconditioned	0.00364178	0.961102	8.3885e-05	0.022125	0.013047	5.61528	OID30790	no_MHC	UKB
49362	rs1694446	1	196777717	CFH	ENSG00000000971	anxiety_pgc_2026	C	1111	rs411729	unconditioned	0.000183568	0.970853	4.27796e-06	0.0226189	0.00634018	8.60292	OID30790	no_MHC	UKB
49363	rs1694446	1	196777717	CFH	ENSG00000000971	anxiety_pgc_2026	C	1154	rs428053	unconditioned	3.45612e-18	0.971004	8.38542e-20	0.0235536	0.00544193	40.2064	OID30790	no_MHC	UKB
49364	rs1694446	1	196777717	CFH	ENSG00000000971	anxiety_pgc_2026	C	1109	rs429327	unconditioned	3.05896e-06	0.970066	7.06868e-08	0.0224089	0.0075219	12.6974	OID30790	no_MHC	UKB
49365	rs1694446	1	196777717	CFH	ENSG00000000971	anxiety_pgc_2026	C	1108	rs449847	unconditioned	0.000480958	0.91353	1.10975e-05	0.0210135	0.0649642	7.63973	OID30790	no_MHC	UKB
49366	rs1694446	1	196777717	CFH	ENSG00000000971	anxiety_pgc_2026	C	1120	rs61818924	unconditioned	1.1892e-06	0.972275	2.8478e-08	0.0232788	0.0044449	13.6422	OID30790	no_MHC	UKB
49367	rs1694446	1	196777717	CFH	ENSG00000000971	anxiety_pgc_2026	C	1267	rs6692162	unconditioned	0.000170528	0.97028	4.07972e-06	0.0232067	0.00633818	8.67661	OID30790	no_MHC	UKB
49368	rs1694446	1	196777717	CFH	ENSG00000000971	anxiety_pgc_2026	C	1108	rs6704166	unconditioned	4.40781e-11	0.974833	1.01536e-12	0.0224531	0.00271404	23.8451	OID30790	no_MHC	UKB
49369	rs1694446	1	196777717	CFH	ENSG00000000971	anxiety_pgc_2026	C	1106	rs71524421	unconditioned	7.37971e-11	0.914181	1.69953e-12	0.0209886	0.0648305	23.3297	OID30790	no_MHC	UKB
49370	rs1694446	1	196777717	CFH	ENSG00000000971	anxiety_pgc_2026	C	1106	rs71631868	unconditioned	1.11537e-34	0.971751	2.56868e-36	0.0223734	0.00587556	78.1787	OID30790	no_MHC	UKB
49371	rs1694446	1	196777717	CFH	ENSG00000000971	anxiety_pgc_2026	C	1208	rs731557	unconditioned	6.49461e-10	0.97193	1.59576e-11	0.0238767	0.00419281	21.1549	OID30790	no_MHC	UKB
49372	rs1694446	1	196777717	CFH	ENSG00000000971	bipolar	C	1633	unconditioned	unconditioned	0	0.943387	0	0.0488612	0.00775227	930.554	OID30790	no_MHC	UKB
49373	rs1694446	1	196777717	CFH	ENSG00000000971	bipolar	C	1247	rs10922096	unconditioned	7.37e-21	0.960443	2.29576e-22	0.0299083	0.00964826	46.3569	OID30790	no_MHC	UKB
49374	rs1694446	1	196777717	CFH	ENSG00000000971	bipolar	C	1222	rs111289226	unconditioned	1.30517e-20	0.962573	4.27285e-22	0.0315067	0.00592037	45.7854	OID30790	no_MHC	UKB
49375	rs1694446	1	196777717	CFH	ENSG00000000971	bipolar	C	1163	rs115894329	unconditioned	0.000877391	0.959473	2.1719e-05	0.023735	0.015893	7.03856	OID30790	no_MHC	UKB
49376	rs1694446	1	196777717	CFH	ENSG00000000971	bipolar	C	1159	rs116630836	unconditioned	1.97367e-05	0.958452	4.8666e-07	0.0236152	0.0179126	10.833	OID30790	no_MHC	UKB
49377	rs1694446	1	196777717	CFH	ENSG00000000971	bipolar	C	1161	rs12403571	unconditioned	4.25532e-12	0.952692	1.05151e-13	0.0235176	0.0237903	26.1829	OID30790	no_MHC	UKB
49378	rs1694446	1	196777717	CFH	ENSG00000000971	bipolar	C	1166	rs138307921	unconditioned	1.34027e-21	0.960008	3.31638e-23	0.0237383	0.016254	48.0614	OID30790	no_MHC	UKB
49379	rs1694446	1	196777717	CFH	ENSG00000000971	bipolar	C	1163	rs141014089	unconditioned	0.000503407	0.963442	1.24592e-05	0.0238327	0.0122091	7.59411	OID30790	no_MHC	UKB
49380	rs1694446	1	196777717	CFH	ENSG00000000971	bipolar	C	1160	rs182780270	unconditioned	0.00357214	0.955668	8.81049e-05	0.0235539	0.0171178	5.63459	OID30790	no_MHC	UKB
49381	rs1694446	1	196777717	CFH	ENSG00000000971	bipolar	C	1165	rs411729	unconditioned	0.000181456	0.959613	4.6722e-06	0.024693	0.0155079	8.6145	OID30790	no_MHC	UKB
49382	rs1694446	1	196777717	CFH	ENSG00000000971	bipolar	C	1219	rs428053	unconditioned	2.86896e-18	0.95445	9.37796e-20	0.0311843	0.0143654	40.3926	OID30790	no_MHC	UKB
49383	rs1694446	1	196777717	CFH	ENSG00000000971	bipolar	C	1172	rs429327	unconditioned	2.34365e-06	0.960082	5.84098e-08	0.0239117	0.0160044	12.9638	OID30790	no_MHC	UKB
49384	rs1694446	1	196777717	CFH	ENSG00000000971	bipolar	C	1163	rs449847	unconditioned	0.000103709	0.948303	2.56768e-06	0.0234504	0.0281404	9.17392	OID30790	no_MHC	UKB
49385	rs1694446	1	196777717	CFH	ENSG00000000971	bipolar	C	1177	rs61818924	unconditioned	1.09304e-06	0.95892	3.34368e-08	0.0293222	0.0117563	13.7265	OID30790	no_MHC	UKB
49386	rs1694446	1	196777717	CFH	ENSG00000000971	bipolar	C	1320	rs6692162	unconditioned	0.000168836	0.963606	4.53219e-06	0.0258564	0.0103642	8.68658	OID30790	no_MHC	UKB
49387	rs1694446	1	196777717	CFH	ENSG00000000971	bipolar	C	1161	rs6704166	unconditioned	4.38714e-11	0.970015	1.08233e-12	0.0239246	0.0060608	23.8498	OID30790	no_MHC	UKB
49388	rs1694446	1	196777717	CFH	ENSG00000000971	bipolar	C	1159	rs71524421	unconditioned	2.4436e-30	0.8932	6.02534e-32	0.0219393	0.0848603	68.1841	OID30790	no_MHC	UKB
49389	rs1694446	1	196777717	CFH	ENSG00000000971	bipolar	C	1159	rs71631868	unconditioned	1.10787e-34	0.965686	2.73175e-36	0.023801	0.0105127	78.1855	OID30790	no_MHC	UKB
49390	rs1694446	1	196777717	CFH	ENSG00000000971	bipolar	C	1271	rs731557	unconditioned	6.41e-10	0.959206	2.16354e-11	0.0323673	0.00842708	21.168	OID30790	no_MHC	UKB
49391	rs1694446	1	196777717	CFH	ENSG00000000971	bipolar_noukb	C	1633	unconditioned	unconditioned	0	0.937242	0	0.0552121	0.00754564	930.56	OID30790	no_MHC	UKB
49392	rs1694446	1	196777717	CFH	ENSG00000000971	bipolar_noukb	C	1247	rs10922096	unconditioned	7.34238e-21	0.956843	2.53468e-22	0.0330213	0.0101353	46.3606	OID30790	no_MHC	UKB
49393	rs1694446	1	196777717	CFH	ENSG00000000971	bipolar_noukb	C	1222	rs111289226	unconditioned	1.30032e-20	0.958996	4.73587e-22	0.0349213	0.00608221	45.7891	OID30790	no_MHC	UKB
49394	rs1694446	1	196777717	CFH	ENSG00000000971	bipolar_noukb	C	1163	rs115894329	unconditioned	0.000875585	0.957498	2.39337e-05	0.0261573	0.0154453	7.04062	OID30790	no_MHC	UKB
49395	rs1694446	1	196777717	CFH	ENSG00000000971	bipolar_noukb	C	1159	rs116630836	unconditioned	1.96638e-05	0.954914	5.35641e-07	0.0259927	0.0190731	10.8367	OID30790	no_MHC	UKB
49396	rs1694446	1	196777717	CFH	ENSG00000000971	bipolar_noukb	C	1161	rs12403571	unconditioned	4.27294e-12	0.956636	1.16589e-13	0.026085	0.0172792	26.1787	OID30790	no_MHC	UKB
49397	rs1694446	1	196777717	CFH	ENSG00000000971	bipolar_noukb	C	1166	rs138307921	unconditioned	1.33417e-21	0.955636	3.64615e-23	0.0260983	0.0182659	48.066	OID30790	no_MHC	UKB
49398	rs1694446	1	196777717	CFH	ENSG00000000971	bipolar_noukb	C	1163	rs141014089	unconditioned	0.000502061	0.960867	1.37217e-05	0.0262488	0.0123688	7.59679	OID30790	no_MHC	UKB
49399	rs1694446	1	196777717	CFH	ENSG00000000971	bipolar_noukb	C	1160	rs182780270	unconditioned	0.00355827	0.951957	9.69512e-05	0.0259193	0.0184686	5.63848	OID30790	no_MHC	UKB
49400	rs1694446	1	196777717	CFH	ENSG00000000971	bipolar_noukb	C	1165	rs411729	unconditioned	0.000180652	0.955359	5.14374e-06	0.0271849	0.0172705	8.61894	OID30790	no_MHC	UKB
49401	rs1694446	1	196777717	CFH	ENSG00000000971	bipolar_noukb	C	1219	rs428053	unconditioned	2.85925e-18	0.951218	1.03983e-19	0.0345791	0.0142031	40.396	OID30790	no_MHC	UKB
49402	rs1694446	1	196777717	CFH	ENSG00000000971	bipolar_noukb	C	1172	rs429327	unconditioned	2.33634e-06	0.957088	6.42388e-08	0.0262989	0.0166111	12.9669	OID30790	no_MHC	UKB
49403	rs1694446	1	196777717	CFH	ENSG00000000971	bipolar_noukb	C	1163	rs449847	unconditioned	0.000103229	0.943915	2.82233e-06	0.0257768	0.0302024	9.17856	OID30790	no_MHC	UKB
49404	rs1694446	1	196777717	CFH	ENSG00000000971	bipolar_noukb	C	1177	rs61818924	unconditioned	1.088e-06	0.954494	3.70174e-08	0.0324621	0.0130423	13.7312	OID30790	no_MHC	UKB
49405	rs1694446	1	196777717	CFH	ENSG00000000971	bipolar_noukb	C	1320	rs6692162	unconditioned	0.000168419	0.961225	4.96586e-06	0.0283316	0.0102698	8.68906	OID30790	no_MHC	UKB
49406	rs1694446	1	196777717	CFH	ENSG00000000971	bipolar_noukb	C	1161	rs6704166	unconditioned	4.3753e-11	0.967397	1.19241e-12	0.0263583	0.00624506	23.8525	OID30790	no_MHC	UKB
49407	rs1694446	1	196777717	CFH	ENSG00000000971	bipolar_noukb	C	1159	rs71524421	unconditioned	2.43339e-30	0.889468	6.62852e-32	0.0241426	0.0863896	68.1883	OID30790	no_MHC	UKB
49408	rs1694446	1	196777717	CFH	ENSG00000000971	bipolar_noukb	C	1159	rs71631868	unconditioned	1.10506e-34	0.96323	3.01016e-36	0.0262277	0.0105419	78.188	OID30790	no_MHC	UKB
49409	rs1694446	1	196777717	CFH	ENSG00000000971	bipolar_noukb	C	1271	rs731557	unconditioned	6.3883e-10	0.955959	2.39426e-11	0.03582	0.00822101	21.1714	OID30790	no_MHC	UKB
49410	rs1694446	1	196777717	CFH	ENSG00000000971	depression_Als_noukb_included	C	1541	unconditioned	unconditioned	0	0.566953	0	0.431112	0.00193513	931.06	OID30790	no_MHC	UKB
49411	rs1694446	1	196777717	CFH	ENSG00000000971	depression_Als_noukb_included	C	1226	rs10922096	unconditioned	4.37862e-21	0.570591	3.27322e-21	0.426539	0.00287011	46.8776	OID30790	no_MHC	UKB
49412	rs1694446	1	196777717	CFH	ENSG00000000971	depression_Als_noukb_included	C	1201	rs111289226	unconditioned	7.74224e-21	0.570974	5.79462e-21	0.427339	0.00168642	46.3076	OID30790	no_MHC	UKB
49413	rs1694446	1	196777717	CFH	ENSG00000000971	depression_Als_noukb_included	C	1142	rs115894329	unconditioned	0.000420002	0.459244	0.000313466	0.342557	0.197466	7.77525	OID30790	no_MHC	UKB
49414	rs1694446	1	196777717	CFH	ENSG00000000971	depression_Als_noukb_included	C	1138	rs116630836	unconditioned	1.17359e-05	0.569923	8.75134e-06	0.42498	0.00507643	11.3529	OID30790	no_MHC	UKB
49415	rs1694446	1	196777717	CFH	ENSG00000000971	depression_Als_noukb_included	C	1140	rs12403571	unconditioned	2.50946e-12	0.561856	1.87161e-12	0.419025	0.0191191	26.711	OID30790	no_MHC	UKB
49416	rs1694446	1	196777717	CFH	ENSG00000000971	depression_Als_noukb_included	C	1145	rs138307921	unconditioned	7.95306e-22	0.569757	5.93155e-22	0.42493	0.00531308	48.5833	OID30790	no_MHC	UKB
49417	rs1694446	1	196777717	CFH	ENSG00000000971	depression_Als_noukb_included	C	1142	rs141014089	unconditioned	0.000306049	0.560815	0.000228292	0.41831	0.0203411	8.09176	OID30790	no_MHC	UKB
49418	rs1694446	1	196777717	CFH	ENSG00000000971	depression_Als_noukb_included	C	1139	rs182780270	unconditioned	0.00211954	0.566895	0.00158052	0.422722	0.00668232	6.15656	OID30790	no_MHC	UKB
49419	rs1694446	1	196777717	CFH	ENSG00000000971	depression_Als_noukb_included	C	1144	rs411729	unconditioned	0.000108092	0.571562	8.0672e-05	0.426573	0.00167646	9.13253	OID30790	no_MHC	UKB
49420	rs1694446	1	196777717	CFH	ENSG00000000971	depression_Als_noukb_included	C	1198	rs428053	unconditioned	1.45554e-18	0.484217	1.08938e-18	0.362253	0.15353	41.0712	OID30790	no_MHC	UKB
49421	rs1694446	1	196777717	CFH	ENSG00000000971	depression_Als_noukb_included	C	1151	rs429327	unconditioned	1.38078e-06	0.565598	1.03491e-06	0.423913	0.0104869	13.4929	OID30790	no_MHC	UKB
49422	rs1694446	1	196777717	CFH	ENSG00000000971	depression_Als_noukb_included	C	1141	rs449847	unconditioned	0.000203131	0.565752	0.000151516	0.421984	0.0119095	8.50166	OID30790	no_MHC	UKB
49423	rs1694446	1	196777717	CFH	ENSG00000000971	depression_Als_noukb_included	C	1156	rs61818924	unconditioned	6.19949e-07	0.543854	4.63651e-07	0.406691	0.0494536	14.2936	OID30790	no_MHC	UKB
49424	rs1694446	1	196777717	CFH	ENSG00000000971	depression_Als_noukb_included	C	1299	rs6692162	unconditioned	9.99978e-05	0.570693	7.46382e-05	0.42596	0.00317225	9.21036	OID30790	no_MHC	UKB
49425	rs1694446	1	196777717	CFH	ENSG00000000971	depression_Als_noukb_included	C	1140	rs6704166	unconditioned	2.58697e-11	0.571961	1.92909e-11	0.426507	0.00153191	24.3779	OID30790	no_MHC	UKB
49426	rs1694446	1	196777717	CFH	ENSG00000000971	depression_Als_noukb_included	C	1138	rs71524421	unconditioned	1.55597e-30	0.568732	1.16027e-30	0.42409	0.00717751	68.6355	OID30790	no_MHC	UKB
49427	rs1694446	1	196777717	CFH	ENSG00000000971	depression_Als_noukb_included	C	1138	rs71631868	unconditioned	6.54769e-35	0.570787	4.88254e-35	0.425626	0.00358663	78.7114	OID30790	no_MHC	UKB
49428	rs1694446	1	196777717	CFH	ENSG00000000971	depression_Als_noukb_included	C	1250	rs731557	unconditioned	3.81421e-10	0.570744	2.85541e-10	0.427271	0.00198485	21.6871	OID30790	no_MHC	UKB
49429	rs1694446	1	196777717	CFH	ENSG00000000971	depression_Als_ukb_included	C	1573	unconditioned	unconditioned	0	0.962003	0	0.036034	0.001963	930.522	OID30790	no_MHC	UKB
49430	rs1694446	1	196777717	CFH	ENSG00000000971	depression_Als_ukb_included	C	1235	rs10922096	unconditioned	7.45013e-21	0.970845	2.08385e-22	0.0271531	0.00200143	46.3461	OID30790	no_MHC	UKB
49431	rs1694446	1	196777717	CFH	ENSG00000000971	depression_Als_ukb_included	C	1210	rs111289226	unconditioned	2.19932e-15	0.839766	6.1951e-17	0.0235181	0.136716	33.7506	OID30790	no_MHC	UKB
49432	rs1694446	1	196777717	CFH	ENSG00000000971	depression_Als_ukb_included	C	1150	rs115894329	unconditioned	0.0350515	0.931085	0.000977748	0.0259653	0.00692007	3.35094	OID30790	no_MHC	UKB
49433	rs1694446	1	196777717	CFH	ENSG00000000971	depression_Als_ukb_included	C	1147	rs116630836	unconditioned	1.99347e-05	0.967607	5.51836e-07	0.0267799	0.00559276	10.823	OID30790	no_MHC	UKB
49434	rs1694446	1	196777717	CFH	ENSG00000000971	depression_Als_ukb_included	C	1149	rs12403571	unconditioned	4.24639e-12	0.950728	1.18068e-13	0.0264116	0.0228603	26.185	OID30790	no_MHC	UKB
49435	rs1694446	1	196777717	CFH	ENSG00000000971	depression_Als_ukb_included	C	1154	rs138307921	unconditioned	1.34347e-21	0.962415	3.73553e-23	0.0267491	0.0108355	48.059	OID30790	no_MHC	UKB
49436	rs1694446	1	196777717	CFH	ENSG00000000971	depression_Als_ukb_included	C	1151	rs141014089	unconditioned	0.000495185	0.946455	1.38172e-05	0.0263824	0.0266539	7.61058	OID30790	no_MHC	UKB
49437	rs1694446	1	196777717	CFH	ENSG00000000971	depression_Als_ukb_included	C	1148	rs182780270	unconditioned	0.00364782	0.963438	0.000100988	0.026666	0.00614666	5.61363	OID30790	no_MHC	UKB
49438	rs1694446	1	196777717	CFH	ENSG00000000971	depression_Als_ukb_included	C	1153	rs411729	unconditioned	0.000183451	0.969984	5.12316e-06	0.0270856	0.00274213	8.60356	OID30790	no_MHC	UKB
49439	rs1694446	1	196777717	CFH	ENSG00000000971	depression_Als_ukb_included	C	1207	rs428053	unconditioned	2.33796e-18	0.777773	6.58467e-20	0.0217048	0.200522	40.5973	OID30790	no_MHC	UKB
49440	rs1694446	1	196777717	CFH	ENSG00000000971	depression_Als_ukb_included	C	1150	rs429327	unconditioned	2.64227e-06	0.969597	7.37052e-08	0.0270432	0.00335723	12.8439	OID30790	no_MHC	UKB
49441	rs1694446	1	196777717	CFH	ENSG00000000971	depression_Als_ukb_included	C	1151	rs449847	unconditioned	0.000108673	0.967056	3.03191e-06	0.0269745	0.00585795	9.12717	OID30790	no_MHC	UKB
49442	rs1694446	1	196777717	CFH	ENSG00000000971	depression_Als_ukb_included	C	1165	rs61818924	unconditioned	1.07771e-06	0.945436	3.01158e-08	0.0263914	0.0281714	13.7407	OID30790	no_MHC	UKB
49443	rs1694446	1	196777717	CFH	ENSG00000000971	depression_Als_ukb_included	C	1308	rs6692162	unconditioned	0.000170163	0.967697	4.80165e-06	0.0273015	0.00482613	8.67875	OID30790	no_MHC	UKB
49444	rs1694446	1	196777717	CFH	ENSG00000000971	depression_Als_ukb_included	C	1149	rs6704166	unconditioned	4.39372e-11	0.971436	1.21643e-12	0.0268932	0.00167044	23.8483	OID30790	no_MHC	UKB
49445	rs1694446	1	196777717	CFH	ENSG00000000971	depression_Als_ukb_included	C	1147	rs71524421	unconditioned	4.90467e-11	0.964358	1.35772e-12	0.0266866	0.00895517	23.7382	OID30790	no_MHC	UKB
49446	rs1694446	1	196777717	CFH	ENSG00000000971	depression_Als_ukb_included	C	1147	rs71631868	unconditioned	1.10634e-34	0.964414	3.0626e-36	0.0266882	0.00889766	78.1868	OID30790	no_MHC	UKB
49447	rs1694446	1	196777717	CFH	ENSG00000000971	depression_Als_ukb_included	C	1259	rs731557	unconditioned	6.48568e-10	0.97049	1.83628e-11	0.0274753	0.00203472	21.1563	OID30790	no_MHC	UKB
49448	rs1694446	1	196777717	CFH	ENSG00000000971	schizophrenia	C	1629	unconditioned	unconditioned	0	0.543231	0	0.453514	0.00325519	931.106	OID30790	no_MHC	UKB
49449	rs1694446	1	196777717	CFH	ENSG00000000971	schizophrenia	C	1248	rs10922096	unconditioned	5.15643e-21	0.671975	2.44439e-21	0.318539	0.00948577	46.714	OID30790	no_MHC	UKB
49450	rs1694446	1	196777717	CFH	ENSG00000000971	schizophrenia	C	1223	rs111289226	unconditioned	9.11678e-21	0.672369	4.32117e-21	0.318681	0.00894998	46.1442	OID30790	no_MHC	UKB
49451	rs1694446	1	196777717	CFH	ENSG00000000971	schizophrenia	C	1164	rs115894329	unconditioned	0.000611775	0.669009	0.000288853	0.315862	0.0142286	7.39915	OID30790	no_MHC	UKB
49452	rs1694446	1	196777717	CFH	ENSG00000000971	schizophrenia	C	1160	rs116630836	unconditioned	1.34746e-05	0.654352	6.36066e-06	0.308849	0.0367798	11.2147	OID30790	no_MHC	UKB
49453	rs1694446	1	196777717	CFH	ENSG00000000971	schizophrenia	C	1162	rs12403571	unconditioned	2.8674e-12	0.641961	1.35388e-12	0.303056	0.0549833	26.5776	OID30790	no_MHC	UKB
49454	rs1694446	1	196777717	CFH	ENSG00000000971	schizophrenia	C	1167	rs138307921	unconditioned	8.49454e-22	0.608445	4.01185e-22	0.287255	0.1043	48.5174	OID30790	no_MHC	UKB
49455	rs1694446	1	196777717	CFH	ENSG00000000971	schizophrenia	C	1164	rs141014089	unconditioned	0.000351602	0.672912	0.000166009	0.317706	0.00886406	7.95301	OID30790	no_MHC	UKB
49456	rs1694446	1	196777717	CFH	ENSG00000000971	schizophrenia	C	1161	rs182780270	unconditioned	0.00245396	0.656517	0.0011584	0.309882	0.0299892	6.01005	OID30790	no_MHC	UKB
49457	rs1694446	1	196777717	CFH	ENSG00000000971	schizophrenia	C	1166	rs411729	unconditioned	0.000127643	0.675026	6.02943e-05	0.318855	0.0059309	8.96628	OID30790	no_MHC	UKB
49458	rs1694446	1	196777717	CFH	ENSG00000000971	schizophrenia	C	1220	rs428053	unconditioned	2.01992e-18	0.671988	9.57362e-19	0.318487	0.00952538	40.7435	OID30790	no_MHC	UKB
49459	rs1694446	1	196777717	CFH	ENSG00000000971	schizophrenia	C	1173	rs429327	unconditioned	1.61992e-06	0.663603	7.65209e-07	0.313446	0.0229485	13.3331	OID30790	no_MHC	UKB
49460	rs1694446	1	196777717	CFH	ENSG00000000971	schizophrenia	C	1164	rs449847	unconditioned	7.19426e-05	0.657833	3.39694e-05	0.31058	0.031481	9.53964	OID30790	no_MHC	UKB
49461	rs1694446	1	196777717	CFH	ENSG00000000971	schizophrenia	C	1178	rs61818924	unconditioned	7.63873e-07	0.670142	3.61582e-07	0.317202	0.0126547	14.0849	OID30790	no_MHC	UKB
49462	rs1694446	1	196777717	CFH	ENSG00000000971	schizophrenia	C	1321	rs6692162	unconditioned	0.000117835	0.672526	5.58422e-05	0.318702	0.00859875	9.04622	OID30790	no_MHC	UKB
49463	rs1694446	1	196777717	CFH	ENSG00000000971	schizophrenia	C	1162	rs6704166	unconditioned	3.06214e-11	0.677052	1.44551e-11	0.319605	0.00334307	24.2093	OID30790	no_MHC	UKB
49464	rs1694446	1	196777717	CFH	ENSG00000000971	schizophrenia	C	1160	rs71524421	unconditioned	1.51119e-30	0.552378	7.13353e-31	0.260562	0.18706	68.6647	OID30790	no_MHC	UKB
49465	rs1694446	1	196777717	CFH	ENSG00000000971	schizophrenia	C	1160	rs71631868	unconditioned	7.73812e-35	0.674499	3.65277e-35	0.318389	0.00711209	78.5443	OID30790	no_MHC	UKB
49466	rs1694446	1	196777717	CFH	ENSG00000000971	schizophrenia	C	1272	rs731557	unconditioned	4.51232e-10	0.675233	2.14215e-10	0.320552	0.0042153	21.519	OID30790	no_MHC	UKB
49467	rs34231058	1	196715335	CFH	ENSG00000000971	anxiety_pgc_2026	C	1538	unconditioned	unconditioned	0	0.967796	0	0.028257	0.00394744	930.517	OID30790	no_MHC	UKB
49468	rs34231058	1	196715335	CFH	ENSG00000000971	anxiety_pgc_2026	C	1225	rs10922096	unconditioned	7.55817e-21	0.968836	1.85246e-22	0.0237381	0.00742584	46.3317	OID30790	no_MHC	UKB
49469	rs34231058	1	196715335	CFH	ENSG00000000971	anxiety_pgc_2026	C	1197	rs111289226	unconditioned	1.31642e-10	0.962168	3.24496e-12	0.0237032	0.0141291	22.7509	OID30790	no_MHC	UKB
49470	rs34231058	1	196715335	CFH	ENSG00000000971	anxiety_pgc_2026	C	1149	rs115894329	unconditioned	0.0309359	0.930807	0.000725308	0.0218075	0.0157248	3.47584	OID30790	no_MHC	UKB
49471	rs34231058	1	196715335	CFH	ENSG00000000971	anxiety_pgc_2026	C	1147	rs116630836	unconditioned	1.56084e-05	0.965173	3.65262e-07	0.0225744	0.0122364	11.0677	OID30790	no_MHC	UKB
49472	rs34231058	1	196715335	CFH	ENSG00000000971	anxiety_pgc_2026	C	1148	rs12403571	unconditioned	4.28424e-12	0.958199	1.00345e-13	0.0224235	0.0193775	26.1761	OID30790	no_MHC	UKB
49473	rs34231058	1	196715335	CFH	ENSG00000000971	anxiety_pgc_2026	C	1153	rs138307921	unconditioned	1.36146e-21	0.966644	3.19091e-23	0.0226449	0.010711	48.0457	OID30790	no_MHC	UKB
49474	rs34231058	1	196715335	CFH	ENSG00000000971	anxiety_pgc_2026	C	1150	rs141014089	unconditioned	0.000501346	0.955018	1.17621e-05	0.0223836	0.0220849	7.59821	OID30790	no_MHC	UKB
49475	rs34231058	1	196715335	CFH	ENSG00000000971	anxiety_pgc_2026	C	1148	rs182780270	unconditioned	0.00327076	0.961325	7.65552e-05	0.0224879	0.0128393	5.72273	OID30790	no_MHC	UKB
49476	rs34231058	1	196715335	CFH	ENSG00000000971	anxiety_pgc_2026	C	1152	rs411729	unconditioned	0.000180535	0.97049	4.2744e-06	0.0229713	0.00635387	8.61959	OID30790	no_MHC	UKB
49477	rs34231058	1	196715335	CFH	ENSG00000000971	anxiety_pgc_2026	C	1195	rs428053	unconditioned	3.47722e-18	0.970662	8.56592e-20	0.0239062	0.00543183	40.2003	OID30790	no_MHC	UKB
49478	rs34231058	1	196715335	CFH	ENSG00000000971	anxiety_pgc_2026	C	1150	rs429327	unconditioned	4.01255e-06	0.968188	9.42145e-08	0.0227239	0.00908436	12.4261	OID30790	no_MHC	UKB
49479	rs34231058	1	196715335	CFH	ENSG00000000971	anxiety_pgc_2026	C	1149	rs449847	unconditioned	0.000487485	0.912529	1.14293e-05	0.0213291	0.0656429	7.62625	OID30790	no_MHC	UKB
49480	rs34231058	1	196715335	CFH	ENSG00000000971	anxiety_pgc_2026	C	1161	rs61818924	unconditioned	1.16011e-06	0.971762	2.82128e-08	0.0236278	0.00460879	13.667	OID30790	no_MHC	UKB
49481	rs34231058	1	196715335	CFH	ENSG00000000971	anxiety_pgc_2026	C	1308	rs6692162	unconditioned	0.000172902	0.970399	4.20081e-06	0.0235709	0.00585298	8.66279	OID30790	no_MHC	UKB
49482	rs34231058	1	196715335	CFH	ENSG00000000971	anxiety_pgc_2026	C	1149	rs6704166	unconditioned	4.38565e-11	0.97448	1.02657e-12	0.0228074	0.00271289	23.8501	OID30790	no_MHC	UKB
49483	rs34231058	1	196715335	CFH	ENSG00000000971	anxiety_pgc_2026	C	1147	rs71524421	unconditioned	7.15461e-11	0.915501	1.6743e-12	0.0213611	0.0631382	23.3607	OID30790	no_MHC	UKB
49484	rs34231058	1	196715335	CFH	ENSG00000000971	anxiety_pgc_2026	C	1147	rs71631868	unconditioned	1.10768e-34	0.9714	2.59215e-36	0.0227265	0.00587344	78.1856	OID30790	no_MHC	UKB
49485	rs34231058	1	196715335	CFH	ENSG00000000971	anxiety_pgc_2026	C	1249	rs731557	unconditioned	6.495e-10	0.971579	1.62001e-11	0.0242293	0.00419205	21.1548	OID30790	no_MHC	UKB
49486	rs34231058	1	196715335	CFH	ENSG00000000971	bipolar	C	1672	unconditioned	unconditioned	0	0.924729	0	0.0676722	0.00759895	930.576	OID30790	no_MHC	UKB
49487	rs34231058	1	196715335	CFH	ENSG00000000971	bipolar	C	1285	rs10922096	unconditioned	7.49249e-21	0.960177	2.35554e-22	0.0301771	0.00964557	46.3404	OID30790	no_MHC	UKB
49488	rs34231058	1	196715335	CFH	ENSG00000000971	bipolar	C	1260	rs111289226	unconditioned	1.33942e-20	0.962305	4.42363e-22	0.0317757	0.00591891	45.7595	OID30790	no_MHC	UKB
49489	rs34231058	1	196715335	CFH	ENSG00000000971	bipolar	C	1201	rs115894329	unconditioned	0.000871073	0.95921	2.18141e-05	0.0240054	0.0158921	7.04579	OID30790	no_MHC	UKB
49490	rs34231058	1	196715335	CFH	ENSG00000000971	bipolar	C	1197	rs116630836	unconditioned	1.54981e-05	0.958496	3.86619e-07	0.0238933	0.0175948	11.0748	OID30790	no_MHC	UKB
49491	rs34231058	1	196715335	CFH	ENSG00000000971	bipolar	C	1199	rs12403571	unconditioned	4.25712e-12	0.952452	1.06424e-13	0.0237867	0.0237612	26.1824	OID30790	no_MHC	UKB
49492	rs34231058	1	196715335	CFH	ENSG00000000971	bipolar	C	1204	rs138307921	unconditioned	1.35041e-21	0.959742	3.38044e-23	0.0240087	0.0162495	48.0539	OID30790	no_MHC	UKB
49493	rs34231058	1	196715335	CFH	ENSG00000000971	bipolar	C	1201	rs141014089	unconditioned	0.000504216	0.963118	1.26247e-05	0.0241027	0.0122625	7.59251	OID30790	no_MHC	UKB
49494	rs34231058	1	196715335	CFH	ENSG00000000971	bipolar	C	1198	rs182780270	unconditioned	0.00321262	0.95584	8.01648e-05	0.0238342	0.0170326	5.74067	OID30790	no_MHC	UKB
49495	rs34231058	1	196715335	CFH	ENSG00000000971	bipolar	C	1203	rs411729	unconditioned	0.000178486	0.959347	4.64726e-06	0.024963	0.0155071	8.631	OID30790	no_MHC	UKB
49496	rs34231058	1	196715335	CFH	ENSG00000000971	bipolar	C	1257	rs428053	unconditioned	2.88172e-18	0.954202	9.50284e-20	0.0314516	0.0143465	40.3881	OID30790	no_MHC	UKB
49497	rs34231058	1	196715335	CFH	ENSG00000000971	bipolar	C	1210	rs429327	unconditioned	3.0748e-06	0.957166	7.75195e-08	0.0241126	0.0187178	12.6923	OID30790	no_MHC	UKB
49498	rs34231058	1	196715335	CFH	ENSG00000000971	bipolar	C	1201	rs449847	unconditioned	0.000104115	0.947963	2.60779e-06	0.0237155	0.0282151	9.17001	OID30790	no_MHC	UKB
49499	rs34231058	1	196715335	CFH	ENSG00000000971	bipolar	C	1215	rs61818924	unconditioned	1.06832e-06	0.95855	3.29887e-08	0.0295874	0.0118614	13.7494	OID30790	no_MHC	UKB
49500	rs34231058	1	196715335	CFH	ENSG00000000971	bipolar	C	1358	rs6692162	unconditioned	0.000171116	0.963384	4.64278e-06	0.0261285	0.0103115	8.67317	OID30790	no_MHC	UKB
49501	rs34231058	1	196715335	CFH	ENSG00000000971	bipolar	C	1199	rs6704166	unconditioned	4.36564e-11	0.969743	1.08962e-12	0.0241978	0.00605881	23.8547	OID30790	no_MHC	UKB
49502	rs34231058	1	196715335	CFH	ENSG00000000971	bipolar	C	1197	rs71524421	unconditioned	2.44129e-30	0.89297	6.0901e-32	0.0221914	0.0848384	68.185	OID30790	no_MHC	UKB
49503	rs34231058	1	196715335	CFH	ENSG00000000971	bipolar	C	1197	rs71631868	unconditioned	1.10022e-34	0.965417	2.74464e-36	0.024073	0.0105098	78.1924	OID30790	no_MHC	UKB
49504	rs34231058	1	196715335	CFH	ENSG00000000971	bipolar	C	1309	rs731557	unconditioned	6.4111e-10	0.958935	2.18242e-11	0.0326349	0.00842967	21.1678	OID30790	no_MHC	UKB
49505	rs34231058	1	196715335	CFH	ENSG00000000971	bipolar_noukb	C	1672	unconditioned	unconditioned	0	0.919705	0	0.0728903	0.00740445	930.581	OID30790	no_MHC	UKB
49506	rs34231058	1	196715335	CFH	ENSG00000000971	bipolar_noukb	C	1285	rs10922096	unconditioned	7.46467e-21	0.956613	2.59569e-22	0.0332542	0.0101328	46.3441	OID30790	no_MHC	UKB
49507	rs34231058	1	196715335	CFH	ENSG00000000971	bipolar_noukb	C	1260	rs111289226	unconditioned	1.33449e-20	0.958765	4.89392e-22	0.0351543	0.00608094	45.7632	OID30790	no_MHC	UKB
49508	rs34231058	1	196715335	CFH	ENSG00000000971	bipolar_noukb	C	1201	rs115894329	unconditioned	0.000869308	0.957266	2.3981e-05	0.026392	0.0154484	7.04781	OID30790	no_MHC	UKB
49509	rs34231058	1	196715335	CFH	ENSG00000000971	bipolar_noukb	C	1197	rs116630836	unconditioned	1.5443e-05	0.955092	4.24554e-07	0.0262384	0.0186539	11.0784	OID30790	no_MHC	UKB
49510	rs34231058	1	196715335	CFH	ENSG00000000971	bipolar_noukb	C	1199	rs12403571	unconditioned	4.27492e-12	0.956435	1.1772e-13	0.0263204	0.0172446	26.1783	OID30790	no_MHC	UKB
49511	rs34231058	1	196715335	CFH	ENSG00000000971	bipolar_noukb	C	1204	rs138307921	unconditioned	1.34431e-21	0.955406	3.7077e-23	0.0263326	0.0182615	48.0584	OID30790	no_MHC	UKB
49512	rs34231058	1	196715335	CFH	ENSG00000000971	bipolar_noukb	C	1201	rs141014089	unconditioned	0.000502885	0.960576	1.38708e-05	0.0264827	0.0124248	7.59515	OID30790	no_MHC	UKB
49513	rs34231058	1	196715335	CFH	ENSG00000000971	bipolar_noukb	C	1198	rs182780270	unconditioned	0.00320049	0.952232	8.80088e-05	0.0261667	0.0183124	5.74445	OID30790	no_MHC	UKB
49514	rs34231058	1	196715335	CFH	ENSG00000000971	bipolar_noukb	C	1203	rs411729	unconditioned	0.000177702	0.955132	5.10451e-06	0.0274189	0.0172662	8.6354	OID30790	no_MHC	UKB
49515	rs34231058	1	196715335	CFH	ENSG00000000971	bipolar_noukb	C	1257	rs428053	unconditioned	2.87207e-18	0.951005	1.05173e-19	0.0348109	0.0141839	40.3915	OID30790	no_MHC	UKB
49516	rs34231058	1	196715335	CFH	ENSG00000000971	bipolar_noukb	C	1210	rs429327	unconditioned	3.06499e-06	0.954112	8.5045e-08	0.0264545	0.0194306	12.6955	OID30790	no_MHC	UKB
49517	rs34231058	1	196715335	CFH	ENSG00000000971	bipolar_noukb	C	1201	rs449847	unconditioned	0.000103637	0.943607	2.85957e-06	0.0260058	0.0302807	9.17462	OID30790	no_MHC	UKB
49518	rs34231058	1	196715335	CFH	ENSG00000000971	bipolar_noukb	C	1215	rs61818924	unconditioned	1.06344e-06	0.954175	3.64496e-08	0.0326914	0.0131328	13.754	OID30790	no_MHC	UKB
49519	rs34231058	1	196715335	CFH	ENSG00000000971	bipolar_noukb	C	1358	rs6692162	unconditioned	0.000170703	0.961058	5.07619e-06	0.0285687	0.0101975	8.67558	OID30790	no_MHC	UKB
49520	rs34231058	1	196715335	CFH	ENSG00000000971	bipolar_noukb	C	1199	rs6704166	unconditioned	4.35402e-11	0.967161	1.19757e-12	0.0265955	0.00624319	23.8573	OID30790	no_MHC	UKB
49521	rs34231058	1	196715335	CFH	ENSG00000000971	bipolar_noukb	C	1197	rs71524421	unconditioned	2.43117e-30	0.889269	6.68369e-32	0.0243611	0.0863702	68.1892	OID30790	no_MHC	UKB
49522	rs34231058	1	196715335	CFH	ENSG00000000971	bipolar_noukb	C	1197	rs71631868	unconditioned	1.09747e-34	0.962997	3.01711e-36	0.0264638	0.0105393	78.1949	OID30790	no_MHC	UKB
49523	rs34231058	1	196715335	CFH	ENSG00000000971	bipolar_noukb	C	1309	rs731557	unconditioned	6.38963e-10	0.955723	2.41085e-11	0.0360519	0.00822466	21.1712	OID30790	no_MHC	UKB
49524	rs34231058	1	196715335	CFH	ENSG00000000971	depression_Als_noukb_included	C	1570	unconditioned	unconditioned	0	0.566725	0	0.43134	0.00193435	931.062	OID30790	no_MHC	UKB
49525	rs34231058	1	196715335	CFH	ENSG00000000971	depression_Als_noukb_included	C	1261	rs10922096	unconditioned	4.45109e-21	0.570392	3.33011e-21	0.426739	0.0028691	46.8611	OID30790	no_MHC	UKB
49526	rs34231058	1	196715335	CFH	ENSG00000000971	depression_Als_noukb_included	C	1236	rs111289226	unconditioned	7.94486e-21	0.570775	5.95113e-21	0.427539	0.00168592	46.2818	OID30790	no_MHC	UKB
49527	rs34231058	1	196715335	CFH	ENSG00000000971	depression_Als_noukb_included	C	1177	rs115894329	unconditioned	0.000417238	0.459404	0.000311659	0.342957	0.19691	7.78185	OID30790	no_MHC	UKB
49528	rs34231058	1	196715335	CFH	ENSG00000000971	depression_Als_noukb_included	C	1173	rs116630836	unconditioned	9.21307e-06	0.569798	6.87572e-06	0.425235	0.00495082	11.5949	OID30790	no_MHC	UKB
49529	rs34231058	1	196715335	CFH	ENSG00000000971	depression_Als_noukb_included	C	1175	rs12403571	unconditioned	2.51026e-12	0.561659	1.87374e-12	0.419222	0.0191187	26.7106	OID30790	no_MHC	UKB
49530	rs34231058	1	196715335	CFH	ENSG00000000971	depression_Als_noukb_included	C	1180	rs138307921	unconditioned	8.01249e-22	0.569558	5.98077e-22	0.425131	0.00531123	48.5759	OID30790	no_MHC	UKB
49531	rs34231058	1	196715335	CFH	ENSG00000000971	depression_Als_noukb_included	C	1177	rs141014089	unconditioned	0.000306548	0.56059	0.000228852	0.418485	0.0203894	8.09014	OID30790	no_MHC	UKB
49532	rs34231058	1	196715335	CFH	ENSG00000000971	depression_Als_noukb_included	C	1174	rs182780270	unconditioned	0.00190629	0.56703	0.00142267	0.42317	0.00647026	6.2626	OID30790	no_MHC	UKB
49533	rs34231058	1	196715335	CFH	ENSG00000000971	depression_Als_noukb_included	C	1179	rs411729	unconditioned	0.000106315	0.571359	7.94109e-05	0.42677	0.0016851	9.14911	OID30790	no_MHC	UKB
49534	rs34231058	1	196715335	CFH	ENSG00000000971	depression_Als_noukb_included	C	1233	rs428053	unconditioned	1.46156e-18	0.48394	1.09478e-18	0.362341	0.153719	41.067	OID30790	no_MHC	UKB
49535	rs34231058	1	196715335	CFH	ENSG00000000971	depression_Als_noukb_included	C	1186	rs429327	unconditioned	1.81113e-06	0.563746	1.35857e-06	0.422866	0.0133842	13.2216	OID30790	no_MHC	UKB
49536	rs34231058	1	196715335	CFH	ENSG00000000971	depression_Als_noukb_included	C	1176	rs449847	unconditioned	0.00020556	0.56549	0.000153453	0.422133	0.0120175	8.48977	OID30790	no_MHC	UKB
49537	rs34231058	1	196715335	CFH	ENSG00000000971	depression_Als_noukb_included	C	1191	rs61818924	unconditioned	6.06607e-07	0.544255	4.54044e-07	0.407325	0.0484194	14.3154	OID30790	no_MHC	UKB
49538	rs34231058	1	196715335	CFH	ENSG00000000971	depression_Als_noukb_included	C	1334	rs6692162	unconditioned	0.000101334	0.57048	7.56976e-05	0.426151	0.00319203	9.19709	OID30790	no_MHC	UKB
49539	rs34231058	1	196715335	CFH	ENSG00000000971	depression_Als_noukb_included	C	1175	rs6704166	unconditioned	2.57412e-11	0.571761	1.92108e-11	0.426707	0.00153148	24.3829	OID30790	no_MHC	UKB
49540	rs34231058	1	196715335	CFH	ENSG00000000971	depression_Als_noukb_included	C	1173	rs71524421	unconditioned	1.55436e-30	0.568535	1.16002e-30	0.42429	0.00717501	68.6365	OID30790	no_MHC	UKB
49541	rs34231058	1	196715335	CFH	ENSG00000000971	depression_Als_noukb_included	C	1173	rs71631868	unconditioned	6.50196e-35	0.570588	4.85242e-35	0.425827	0.00358537	78.7184	OID30790	no_MHC	UKB
49542	rs34231058	1	196715335	CFH	ENSG00000000971	depression_Als_noukb_included	C	1285	rs731557	unconditioned	3.81462e-10	0.570544	2.85805e-10	0.42747	0.00198518	21.687	OID30790	no_MHC	UKB
49543	rs34231058	1	196715335	CFH	ENSG00000000971	depression_Als_ukb_included	C	1606	unconditioned	unconditioned	0	0.960786	0	0.0372535	0.00196051	930.524	OID30790	no_MHC	UKB
49544	rs34231058	1	196715335	CFH	ENSG00000000971	depression_Als_ukb_included	C	1273	rs10922096	unconditioned	7.56638e-21	0.969614	2.21536e-22	0.0283873	0.00199889	46.3306	OID30790	no_MHC	UKB
49545	rs34231058	1	196715335	CFH	ENSG00000000971	depression_Als_ukb_included	C	1248	rs111289226	unconditioned	2.18505e-15	0.838844	6.44079e-17	0.0245898	0.136566	33.7571	OID30790	no_MHC	UKB
49546	rs34231058	1	196715335	CFH	ENSG00000000971	depression_Als_ukb_included	C	1188	rs115894329	unconditioned	0.0309789	0.934137	0.000904675	0.0272729	0.00670642	3.47445	OID30790	no_MHC	UKB
49547	rs34231058	1	196715335	CFH	ENSG00000000971	depression_Als_ukb_included	C	1185	rs116630836	unconditioned	1.56331e-05	0.966486	4.53214e-07	0.0280135	0.00548416	11.0661	OID30790	no_MHC	UKB
49548	rs34231058	1	196715335	CFH	ENSG00000000971	depression_Als_ukb_included	C	1187	rs12403571	unconditioned	4.244e-12	0.94954	1.23555e-13	0.0276209	0.0228394	26.1855	OID30790	no_MHC	UKB
49549	rs34231058	1	196715335	CFH	ENSG00000000971	depression_Als_ukb_included	C	1192	rs138307921	unconditioned	1.35237e-21	0.961205	3.93719e-23	0.0279731	0.0108219	48.0524	OID30790	no_MHC	UKB
49550	rs34231058	1	196715335	CFH	ENSG00000000971	depression_Als_ukb_included	C	1189	rs141014089	unconditioned	0.000495516	0.945241	1.44747e-05	0.0275852	0.0266642	7.60991	OID30790	no_MHC	UKB
49551	rs34231058	1	196715335	CFH	ENSG00000000971	depression_Als_ukb_included	C	1186	rs182780270	unconditioned	0.00327376	0.96269	9.49152e-05	0.027905	0.00603677	5.72182	OID30790	no_MHC	UKB
49552	rs34231058	1	196715335	CFH	ENSG00000000971	depression_Als_ukb_included	C	1191	rs411729	unconditioned	0.000180266	0.968749	5.27007e-06	0.0283186	0.00274691	8.62108	OID30790	no_MHC	UKB
49553	rs34231058	1	196715335	CFH	ENSG00000000971	depression_Als_ukb_included	C	1245	rs428053	unconditioned	2.34672e-18	0.777034	6.91639e-20	0.0227009	0.200265	40.5935	OID30790	no_MHC	UKB
49554	rs34231058	1	196715335	CFH	ENSG00000000971	depression_Als_ukb_included	C	1188	rs429327	unconditioned	3.61024e-06	0.967887	1.0543e-07	0.0282614	0.00384748	12.5317	OID30790	no_MHC	UKB
49555	rs34231058	1	196715335	CFH	ENSG00000000971	depression_Als_ukb_included	C	1189	rs449847	unconditioned	0.000109049	0.965821	3.18509e-06	0.0282037	0.005863	9.12371	OID30790	no_MHC	UKB
49556	rs34231058	1	196715335	CFH	ENSG00000000971	depression_Als_ukb_included	C	1203	rs61818924	unconditioned	1.05299e-06	0.944782	3.08029e-08	0.0276098	0.0276076	13.7639	OID30790	no_MHC	UKB
49557	rs34231058	1	196715335	CFH	ENSG00000000971	depression_Als_ukb_included	C	1346	rs6692162	unconditioned	0.000172288	0.96642	5.087e-06	0.0285299	0.00487238	8.66635	OID30790	no_MHC	UKB
49558	rs34231058	1	196715335	CFH	ENSG00000000971	depression_Als_ukb_included	C	1187	rs6704166	unconditioned	4.3678e-11	0.970203	1.2664e-12	0.0281285	0.00166833	23.8542	OID30790	no_MHC	UKB
49559	rs34231058	1	196715335	CFH	ENSG00000000971	depression_Als_ukb_included	C	1185	rs71524421	unconditioned	4.80132e-11	0.96322	1.39193e-12	0.0279155	0.0088641	23.7595	OID30790	no_MHC	UKB
49560	rs34231058	1	196715335	CFH	ENSG00000000971	depression_Als_ukb_included	C	1185	rs71631868	unconditioned	1.09765e-34	0.963199	3.18216e-36	0.0279148	0.00888644	78.1947	OID30790	no_MHC	UKB
49561	rs34231058	1	196715335	CFH	ENSG00000000971	depression_Als_ukb_included	C	1297	rs731557	unconditioned	6.48035e-10	0.969259	1.91956e-11	0.0287086	0.00203225	21.1571	OID30790	no_MHC	UKB
49562	rs34231058	1	196715335	CFH	ENSG00000000971	schizophrenia	C	1671	unconditioned	unconditioned	0	0.544778	0	0.451957	0.00326446	931.105	OID30790	no_MHC	UKB
49563	rs34231058	1	196715335	CFH	ENSG00000000971	schizophrenia	C	1286	rs10922096	unconditioned	5.25708e-21	0.673706	2.47201e-21	0.316784	0.00951019	46.6947	OID30790	no_MHC	UKB
49564	rs34231058	1	196715335	CFH	ENSG00000000971	schizophrenia	C	1261	rs111289226	unconditioned	9.38273e-21	0.674102	4.41136e-21	0.316925	0.0089729	46.1154	OID30790	no_MHC	UKB
49565	rs34231058	1	196715335	CFH	ENSG00000000971	schizophrenia	C	1202	rs115894329	unconditioned	0.000609077	0.670705	0.000285251	0.3141	0.0143012	7.40357	OID30790	no_MHC	UKB
49566	rs34231058	1	196715335	CFH	ENSG00000000971	schizophrenia	C	1198	rs116630836	unconditioned	1.06184e-05	0.656705	4.9718e-06	0.307451	0.0358279	11.4529	OID30790	no_MHC	UKB
49567	rs34231058	1	196715335	CFH	ENSG00000000971	schizophrenia	C	1200	rs12403571	unconditioned	2.87776e-12	0.643845	1.34777e-12	0.301485	0.0546707	26.574	OID30790	no_MHC	UKB
49568	rs34231058	1	196715335	CFH	ENSG00000000971	schizophrenia	C	1205	rs138307921	unconditioned	8.58109e-22	0.609863	4.01993e-22	0.285594	0.104543	48.5073	OID30790	no_MHC	UKB
49569	rs34231058	1	196715335	CFH	ENSG00000000971	schizophrenia	C	1202	rs141014089	unconditioned	0.000353138	0.674541	0.000165384	0.315897	0.00904435	7.94865	OID30790	no_MHC	UKB
49570	rs34231058	1	196715335	CFH	ENSG00000000971	schizophrenia	C	1199	rs182780270	unconditioned	0.0022135	0.658577	0.00103643	0.308338	0.0298353	6.11318	OID30790	no_MHC	UKB
49571	rs34231058	1	196715335	CFH	ENSG00000000971	schizophrenia	C	1204	rs411729	unconditioned	0.000125905	0.676728	5.89925e-05	0.317073	0.00601398	8.97998	OID30790	no_MHC	UKB
49572	rs34231058	1	196715335	CFH	ENSG00000000971	schizophrenia	C	1258	rs428053	unconditioned	2.03469e-18	0.673729	9.56587e-19	0.316737	0.00953348	40.7362	OID30790	no_MHC	UKB
49573	rs34231058	1	196715335	CFH	ENSG00000000971	schizophrenia	C	1211	rs429327	unconditioned	2.12312e-06	0.660914	9.94795e-07	0.309644	0.029439	13.0626	OID30790	no_MHC	UKB
49574	rs34231058	1	196715335	CFH	ENSG00000000971	schizophrenia	C	1202	rs449847	unconditioned	7.24203e-05	0.659381	3.39181e-05	0.30879	0.0317223	9.53302	OID30790	no_MHC	UKB
49575	rs34231058	1	196715335	CFH	ENSG00000000971	schizophrenia	C	1216	rs61818924	unconditioned	7.48448e-07	0.671548	3.51421e-07	0.3153	0.0131501	14.1053	OID30790	no_MHC	UKB
49576	rs34231058	1	196715335	CFH	ENSG00000000971	schizophrenia	C	1359	rs6692162	unconditioned	0.000119868	0.674856	5.63473e-05	0.317228	0.00774041	9.02912	OID30790	no_MHC	UKB
49577	rs34231058	1	196715335	CFH	ENSG00000000971	schizophrenia	C	1200	rs6704166	unconditioned	3.05589e-11	0.678809	1.43088e-11	0.31784	0.00335187	24.2114	OID30790	no_MHC	UKB
49578	rs34231058	1	196715335	CFH	ENSG00000000971	schizophrenia	C	1198	rs71524421	unconditioned	1.51334e-30	0.553547	7.08586e-31	0.258998	0.187455	68.6632	OID30790	no_MHC	UKB
49579	rs34231058	1	196715335	CFH	ENSG00000000971	schizophrenia	C	1198	rs71631868	unconditioned	7.70669e-35	0.676242	3.60848e-35	0.316627	0.00713048	78.5484	OID30790	no_MHC	UKB
49580	rs34231058	1	196715335	CFH	ENSG00000000971	schizophrenia	C	1310	rs731557	unconditioned	4.52605e-10	0.67698	2.13137e-10	0.318793	0.0042269	21.516	OID30790	no_MHC	UKB
49581	rs10033900	4	110659067	CFI	ENSG00000205403	anxiety_pgc_2026	C	2277	unconditioned	unconditioned	2.6768e-181	0.918191	1.88056e-182	0.0644894	0.0173201	415.783	OID30772	no_MHC	UKB
49582	rs10033900	4	110659067	CFI	ENSG00000205403	anxiety_pgc_2026	C	2008	rs10033900	unconditioned	2.98688e-13	0.92345	1.91319e-14	0.0591324	0.0174173	28.8394	OID30772	no_MHC	UKB
49583	rs10033900	4	110659067	CFI	ENSG00000205403	anxiety_pgc_2026	C	2009	rs11736978	unconditioned	4.08466e-06	0.928232	2.61671e-07	0.0594519	0.012312	12.4083	OID30772	no_MHC	UKB
49584	rs10033900	4	110659067	CFI	ENSG00000205403	anxiety_pgc_2026	C	2008	rs7439493	unconditioned	5.05519e-14	0.933275	3.23743e-15	0.0597615	0.0069632	30.6158	OID30772	no_MHC	UKB
49585	rs10033900	4	110659067	CFI	ENSG00000205403	anxiety_pgc_2026	C	2008	rs7679048	unconditioned	1.75139e-05	0.937457	1.12153e-06	0.0600292	0.00249489	10.9525	OID30772	no_MHC	UKB
49586	rs10033900	4	110659067	CFI	ENSG00000205403	bipolar	C	2322	unconditioned	unconditioned	2.72514e-181	0.93499	1.75781e-182	0.0603054	0.00470468	415.765	OID30772	no_MHC	UKB
49587	rs10033900	4	110659067	CFI	ENSG00000205403	bipolar	C	2041	rs10033900	unconditioned	3.05505e-13	0.944412	1.64419e-14	0.0508223	0.00476538	28.8168	OID30772	no_MHC	UKB
49588	rs10033900	4	110659067	CFI	ENSG00000205403	bipolar	C	2042	rs11736978	unconditioned	2.98028e-06	0.677174	1.63054e-07	0.0367627	0.28606	12.7235	OID30772	no_MHC	UKB
49589	rs10033900	4	110659067	CFI	ENSG00000205403	bipolar	C	2042	rs7439493	unconditioned	5.00715e-14	0.928383	2.69877e-15	0.0500167	0.0215999	30.6253	OID30772	no_MHC	UKB
49590	rs10033900	4	110659067	CFI	ENSG00000205403	bipolar	C	2041	rs7679048	unconditioned	1.74846e-05	0.936103	9.41188e-07	0.0503765	0.0135016	10.9542	OID30772	no_MHC	UKB
49591	rs10033900	4	110659067	CFI	ENSG00000205403	bipolar_noukb	C	2326	unconditioned	unconditioned	2.70999e-181	0.929772	1.91016e-182	0.0655311	0.00469717	415.771	OID30772	no_MHC	UKB
49592	rs10033900	4	110659067	CFI	ENSG00000205403	bipolar_noukb	C	2046	rs10033900	unconditioned	3.03778e-13	0.939109	1.81585e-14	0.0561311	0.00475988	28.8225	OID30772	no_MHC	UKB
49593	rs10033900	4	110659067	CFI	ENSG00000205403	bipolar_noukb	C	2047	rs11736978	unconditioned	3.00094e-06	0.681896	1.81933e-07	0.0410631	0.277038	12.7166	OID30772	no_MHC	UKB
49594	rs10033900	4	110659067	CFI	ENSG00000205403	bipolar_noukb	C	2047	rs7439493	unconditioned	4.97935e-14	0.923264	2.98055e-15	0.0552434	0.021493	30.6309	OID30772	no_MHC	UKB
49595	rs10033900	4	110659067	CFI	ENSG00000205403	bipolar_noukb	C	2046	rs7679048	unconditioned	1.73885e-05	0.930999	1.0396e-06	0.0556478	0.013335	10.9597	OID30772	no_MHC	UKB
49596	rs10033900	4	110659067	CFI	ENSG00000205403	depression_Als_noukb_included	C	2277	unconditioned	unconditioned	2.82266e-181	0.968392	8.63076e-183	0.0296082	0.0019996	415.73	OID30772	no_MHC	UKB
49597	rs10033900	4	110659067	CFI	ENSG00000205403	depression_Als_noukb_included	C	2016	rs10033900	unconditioned	3.15466e-13	0.975209	7.36691e-15	0.0227715	0.0020198	28.7847	OID30772	no_MHC	UKB
49598	rs10033900	4	110659067	CFI	ENSG00000205403	depression_Als_noukb_included	C	2017	rs11736978	unconditioned	4.28903e-06	0.974548	1.00174e-07	0.0227587	0.00268889	12.3594	OID30772	no_MHC	UKB
49599	rs10033900	4	110659067	CFI	ENSG00000205403	depression_Als_noukb_included	C	2017	rs7439493	unconditioned	5.25524e-14	0.974384	1.22743e-15	0.0227551	0.00286065	30.577	OID30772	no_MHC	UKB
49600	rs10033900	4	110659067	CFI	ENSG00000205403	depression_Als_noukb_included	C	2016	rs7679048	unconditioned	1.82093e-05	0.974907	4.25238e-07	0.0227644	0.00231025	10.9136	OID30772	no_MHC	UKB
49601	rs10033900	4	110659067	CFI	ENSG00000205403	depression_Als_ukb_included	C	2320	unconditioned	unconditioned	2.85567e-181	0.979577	5.24863e-183	0.0180019	0.00242117	415.719	OID30772	no_MHC	UKB
49602	rs10033900	4	110659067	CFI	ENSG00000205403	depression_Als_ukb_included	C	2023	rs10033900	unconditioned	3.18026e-13	0.983088	4.68414e-15	0.0144773	0.00243456	28.7766	OID30772	no_MHC	UKB
49603	rs10033900	4	110659067	CFI	ENSG00000205403	depression_Als_ukb_included	C	2024	rs11736978	unconditioned	4.32941e-06	0.983687	6.37723e-08	0.0144879	0.00182119	12.3501	OID30772	no_MHC	UKB
49604	rs10033900	4	110659067	CFI	ENSG00000205403	depression_Als_ukb_included	C	2024	rs7439493	unconditioned	5.30528e-14	0.98363	7.81474e-16	0.0144871	0.00188335	30.5675	OID30772	no_MHC	UKB
49605	rs10033900	4	110659067	CFI	ENSG00000205403	depression_Als_ukb_included	C	2023	rs7679048	unconditioned	1.83745e-05	0.983714	2.70623e-07	0.0144865	0.00178108	10.9045	OID30772	no_MHC	UKB
49606	rs10033900	4	110659067	CFI	ENSG00000205403	schizophrenia	C	2358	unconditioned	unconditioned	1.81168e-181	0.62157	2.66888e-182	0.0912797	0.287151	416.174	OID30772	no_MHC	UKB
49607	rs10033900	4	110659067	CFI	ENSG00000205403	schizophrenia	C	2046	rs10033900	unconditioned	2.02879e-13	0.627185	2.69927e-14	0.0831565	0.289659	29.2262	OID30772	no_MHC	UKB
49608	rs10033900	4	110659067	CFI	ENSG00000205403	schizophrenia	C	2047	rs11736978	unconditioned	3.86868e-06	0.879071	5.12974e-07	0.116557	0.00436759	12.4626	OID30772	no_MHC	UKB
49609	rs10033900	4	110659067	CFI	ENSG00000205403	schizophrenia	C	2047	rs7439493	unconditioned	4.46505e-14	0.827902	5.92575e-15	0.109812	0.0622864	30.7399	OID30772	no_MHC	UKB
49610	rs10033900	4	110659067	CFI	ENSG00000205403	schizophrenia	C	2046	rs7679048	unconditioned	1.63488e-05	0.875331	2.16774e-06	0.116054	0.00859613	11.0214	OID30772	no_MHC	UKB
49611	rs2031365	6	87805592	CGA	ENSG00000135346	anxiety_pgc_2026	C	2508	unconditioned	unconditioned	5.17698e-05	0.92411	3.46289e-06	0.0617997	0.0140349	9.8687	OID21069	no_MHC	UKB
49612	rs2031365	6	87805592	CGA	ENSG00000135346	anxiety_pgc_2026	C	2347	rs2031365*	unconditioned	0.884589	0.0562528	0.0542902	0.00345101	0.00141734	0.122633	OID21069	no_MHC	UKB
49613	rs2031365	6	87805592	CGA	ENSG00000135346	bipolar	C	2649	unconditioned	unconditioned	5.13486e-05	0.916314	4.32847e-06	0.077235	0.00639523	9.87687	OID21069	no_MHC	UKB
49614	rs2031365	6	87805592	CGA	ENSG00000135346	bipolar	C	2474	rs2031365*	unconditioned	0.872037	0.0598289	0.0620561	0.00425574	0.00182247	0.136924	OID21069	no_MHC	UKB
49615	rs2031365	6	87805592	CGA	ENSG00000135346	bipolar_noukb	C	2662	unconditioned	unconditioned	5.17749e-05	0.923928	3.8992e-06	0.069575	0.00644179	9.8686	OID21069	no_MHC	UKB
49616	rs2031365	6	87805592	CGA	ENSG00000135346	bipolar_noukb	C	2484	rs2031365*	unconditioned	0.875476	0.0601568	0.0585459	0.00402108	0.00179971	0.132987	OID21069	no_MHC	UKB
49617	rs2031365	6	87805592	CGA	ENSG00000135346	depression_Als_noukb_included	C	2554	unconditioned	unconditioned	5.13443e-05	0.916252	1.68618e-06	0.0300366	0.0536583	9.87696	OID21069	no_MHC	UKB
49618	rs2031365	6	87805592	CGA	ENSG00000135346	depression_Als_noukb_included	C	2426	rs2031365*	unconditioned	0.908645	0.060953	0.0275589	0.00184769	0.000995601	0.0958011	OID21069	no_MHC	UKB
49619	rs2031365	6	87805592	CGA	ENSG00000135346	depression_Als_ukb_included	C	2626	unconditioned	unconditioned	5.22337e-05	0.932076	3.652e-06	0.0651648	0.00270367	9.85978	OID21069	no_MHC	UKB
49620	rs2031365	6	87805592	CGA	ENSG00000135346	depression_Als_ukb_included	C	2442	rs2031365*	unconditioned	0.878672	0.0596125	0.0565414	0.00383465	0.00133982	0.129344	OID21069	no_MHC	UKB
49621	rs2031365	6	87805592	CGA	ENSG00000135346	schizophrenia	C	2679	unconditioned	unconditioned	1.43266e-05	0.255656	4.16005e-05	0.742354	0.00193411	11.1534	OID21069	no_MHC	UKB
49622	rs2031365	6	87805592	CGA	ENSG00000135346	schizophrenia	C	2485	rs2031365*	unconditioned	0.238346	0.016385	0.689098	0.0473631	0.00880853	1.43403	OID21069	no_MHC	UKB
49623	rs115358438	2	26955029	CGREF1	ENSG00000138028	anxiety_pgc_2026	C	1941	unconditioned	unconditioned	0	0.183384	0	0.591748	0.224868	2680.86	OID20152	no_MHC	UKB
49624	rs115358438	2	26955029	CGREF1	ENSG00000138028	anxiety_pgc_2026	C	1597	rs111918465	unconditioned	0.00338134	0.244918	0.0100944	0.731152	0.0104535	5.68948	OID20152	no_MHC	UKB
49625	rs115358438	2	26955029	CGREF1	ENSG00000138028	anxiety_pgc_2026	C	1598	rs115106760	unconditioned	4.05081e-11	0.250377	1.20929e-10	0.74745	0.00217352	23.9295	OID20152	no_MHC	UKB
49626	rs115358438	2	26955029	CGREF1	ENSG00000138028	anxiety_pgc_2026	C	1597	rs115604658	unconditioned	8.9515e-08	0.248855	2.67231e-07	0.742904	0.00824108	16.2289	OID20152	no_MHC	UKB
49627	rs115358438	2	26955029	CGREF1	ENSG00000138028	anxiety_pgc_2026	C	1596	rs13391244	unconditioned	2.27567e-08	0.24948	6.79353e-08	0.744766	0.00575372	17.5984	OID20152	no_MHC	UKB
49628	rs115358438	2	26955029	CGREF1	ENSG00000138028	anxiety_pgc_2026	C	1596	rs183169704	unconditioned	9.17978e-05	0.250228	0.000274043	0.747	0.00240674	9.29592	OID20152	no_MHC	UKB
49629	rs115358438	2	26955029	CGREF1	ENSG00000138028	anxiety_pgc_2026	C	1610	rs2384572	unconditioned	4.91435e-05	0.222215	0.000147469	0.666705	0.110884	9.92077	OID20152	no_MHC	UKB
49630	rs115358438	2	26955029	CGREF1	ENSG00000138028	anxiety_pgc_2026	C	1609	rs35874715	unconditioned	1.54098e-50	0.250313	4.60411e-50	0.747879	0.00180825	114.697	OID20152	no_MHC	UKB
49631	rs115358438	2	26955029	CGREF1	ENSG00000138028	anxiety_pgc_2026	C	1598	rs62128447	unconditioned	0.000176948	0.246683	0.000528397	0.736618	0.015994	8.63965	OID20152	no_MHC	UKB
49632	rs115358438	2	26955029	CGREF1	ENSG00000138028	anxiety_pgc_2026	C	1597	rs62129551	unconditioned	2.66528e-05	0.250483	7.95667e-05	0.747766	0.00164406	10.5326	OID20152	no_MHC	UKB
49633	rs115358438	2	26955029	CGREF1	ENSG00000138028	anxiety_pgc_2026	C	1597	rs62130539	unconditioned	2.34915e-79	0.250297	7.01293e-79	0.747211	0.00249205	181.05	OID20152	no_MHC	UKB
49634	rs115358438	2	26955029	CGREF1	ENSG00000138028	anxiety_pgc_2026	C	1645	rs6705514	unconditioned	0.00205646	0.147726	0.0064828	0.465314	0.37842	6.18677	OID20152	no_MHC	UKB
49635	rs115358438	2	26955029	CGREF1	ENSG00000138028	anxiety_pgc_2026	C	1599	rs72804880	unconditioned	3.88617e-42	0.250302	1.16015e-41	0.74723	0.00246879	95.3511	OID20152	no_MHC	UKB
49636	rs115358438	2	26955029	CGREF1	ENSG00000138028	anxiety_pgc_2026	C	1598	rs74429515	unconditioned	3.35656e-27	0.249996	1.00204e-26	0.746313	0.00369099	60.9589	OID20152	no_MHC	UKB
49637	rs115358438	2	26955029	CGREF1	ENSG00000138028	anxiety_pgc_2026	C	1597	rs75388820	unconditioned	8.28654e-10	0.226394	2.47413e-09	0.675851	0.097755	20.9112	OID20152	no_MHC	UKB
49638	rs115358438	2	26955029	CGREF1	ENSG00000138028	anxiety_pgc_2026	C	1597	rs7588926	unconditioned	9.97281e-10	0.250586	2.97718e-09	0.748072	0.00134195	20.726	OID20152	no_MHC	UKB
49639	rs115358438	2	26955029	CGREF1	ENSG00000138028	anxiety_pgc_2026	C	1597	rs77629370	unconditioned	0.0272149	0.220836	0.0812446	0.659251	0.011453	3.60399	OID20152	no_MHC	UKB
49640	rs115358438	2	26955029	CGREF1	ENSG00000138028	anxiety_pgc_2026	C	1597	rs78940216	unconditioned	2.85833e-56	0.24697	8.53313e-56	0.737277	0.0157531	127.895	OID20152	no_MHC	UKB
49641	rs115358438	2	26955029	CGREF1	ENSG00000138028	anxiety_pgc_2026	C	1603	rs828272	unconditioned	9.59611e-06	0.217166	2.86474e-05	0.648174	0.134622	11.5542	OID20152	no_MHC	UKB
49642	rs115358438	2	26955029	CGREF1	ENSG00000138028	bipolar	C	2051	unconditioned	unconditioned	0	0.615897	0	0.371226	0.0128769	2679.65	OID20152	no_MHC	UKB
49643	rs115358438	2	26955029	CGREF1	ENSG00000138028	bipolar	C	1685	rs111918465	unconditioned	0.00840871	0.609866	0.00490185	0.355499	0.0213242	4.77849	OID20152	no_MHC	UKB
49644	rs115358438	2	26955029	CGREF1	ENSG00000138028	bipolar	C	1686	rs115106760	unconditioned	1.01089e-10	0.624961	5.8931e-11	0.364316	0.0107233	23.015	OID20152	no_MHC	UKB
49645	rs115358438	2	26955029	CGREF1	ENSG00000138028	bipolar	C	1685	rs115604658	unconditioned	2.05449e-07	0.571179	1.19793e-07	0.332947	0.0958743	15.3981	OID20152	no_MHC	UKB
49646	rs115358438	2	26955029	CGREF1	ENSG00000138028	bipolar	C	1684	rs13391244	unconditioned	5.7329e-08	0.628356	3.34186e-08	0.36628	0.00536408	16.6745	OID20152	no_MHC	UKB
49647	rs115358438	2	26955029	CGREF1	ENSG00000138028	bipolar	C	1684	rs183169704	unconditioned	0.000202374	0.551645	0.000117969	0.321442	0.126593	8.5054	OID20152	no_MHC	UKB
49648	rs115358438	2	26955029	CGREF1	ENSG00000138028	bipolar	C	1698	rs2384572	unconditioned	0.000136872	0.61881	7.98158e-05	0.360833	0.0201405	8.89646	OID20152	no_MHC	UKB
49649	rs115358438	2	26955029	CGREF1	ENSG00000138028	bipolar	C	1697	rs35874715	unconditioned	3.85236e-50	0.625978	2.24624e-50	0.364987	0.00903505	113.781	OID20152	no_MHC	UKB
49650	rs115358438	2	26955029	CGREF1	ENSG00000138028	bipolar	C	1686	rs62128447	unconditioned	0.00043544	0.606994	0.000253861	0.353838	0.0384796	7.73915	OID20152	no_MHC	UKB
49651	rs115358438	2	26955029	CGREF1	ENSG00000138028	bipolar	C	1685	rs62129551	unconditioned	6.6167e-05	0.621803	3.85722e-05	0.362465	0.0156277	9.62333	OID20152	no_MHC	UKB
49652	rs115358438	2	26955029	CGREF1	ENSG00000138028	bipolar	C	1685	rs62130539	unconditioned	5.83168e-79	0.623768	3.39956e-79	0.36361	0.0126219	180.141	OID20152	no_MHC	UKB
49653	rs115358438	2	26955029	CGREF1	ENSG00000138028	bipolar	C	1737	rs6705514	unconditioned	0.00851328	0.612832	0.00497464	0.358086	0.0155937	4.76613	OID20152	no_MHC	UKB
49654	rs115358438	2	26955029	CGREF1	ENSG00000138028	bipolar	C	1687	rs72804880	unconditioned	9.71421e-42	0.626041	5.66322e-42	0.364962	0.00899675	94.435	OID20152	no_MHC	UKB
49655	rs115358438	2	26955029	CGREF1	ENSG00000138028	bipolar	C	1686	rs74429515	unconditioned	8.40984e-27	0.626575	4.90254e-27	0.365255	0.0081694	60.0404	OID20152	no_MHC	UKB
49656	rs115358438	2	26955029	CGREF1	ENSG00000138028	bipolar	C	1685	rs75388820	unconditioned	2.29047e-09	0.625749	1.33521e-09	0.364765	0.00948595	19.8945	OID20152	no_MHC	UKB
49657	rs115358438	2	26955029	CGREF1	ENSG00000138028	bipolar	C	1685	rs7588926	unconditioned	2.46585e-09	0.619472	1.43749e-09	0.361106	0.0194218	19.8207	OID20152	no_MHC	UKB
49658	rs115358438	2	26955029	CGREF1	ENSG00000138028	bipolar	C	1685	rs77629370	unconditioned	0.0492028	0.431793	0.0286823	0.251471	0.238851	3.01181	OID20152	no_MHC	UKB
49659	rs115358438	2	26955029	CGREF1	ENSG00000138028	bipolar	C	1685	rs78940216	unconditioned	7.27235e-56	0.628504	4.23931e-56	0.366371	0.00512469	126.961	OID20152	no_MHC	UKB
49660	rs115358438	2	26955029	CGREF1	ENSG00000138028	bipolar	C	1691	rs828272	unconditioned	2.94421e-06	0.0666136	1.71645e-06	0.0379398	0.895442	12.7357	OID20152	no_MHC	UKB
49661	rs115358438	2	26955029	CGREF1	ENSG00000138028	bipolar_noukb	C	2044	unconditioned	unconditioned	0	0.627194	0	0.359904	0.0129018	2679.64	OID20152	no_MHC	UKB
49662	rs115358438	2	26955029	CGREF1	ENSG00000138028	bipolar_noukb	C	1680	rs111918465	unconditioned	0.00854807	0.619972	0.00475177	0.344613	0.0221148	4.76205	OID20152	no_MHC	UKB
49663	rs115358438	2	26955029	CGREF1	ENSG00000138028	bipolar_noukb	C	1681	rs115106760	unconditioned	1.02847e-10	0.635821	5.71722e-11	0.353441	0.0107374	22.9978	OID20152	no_MHC	UKB
49664	rs115358438	2	26955029	CGREF1	ENSG00000138028	bipolar_noukb	C	1680	rs115604658	unconditioned	2.09384e-07	0.582119	1.16418e-07	0.323565	0.094316	15.3791	OID20152	no_MHC	UKB
49665	rs115358438	2	26955029	CGREF1	ENSG00000138028	bipolar_noukb	C	1679	rs13391244	unconditioned	5.83226e-08	0.639249	3.24195e-08	0.355331	0.00541998	16.6573	OID20152	no_MHC	UKB
49666	rs115358438	2	26955029	CGREF1	ENSG00000138028	bipolar_noukb	C	1679	rs183169704	unconditioned	0.000210611	0.574101	0.000117071	0.319016	0.106555	8.4655	OID20152	no_MHC	UKB
49667	rs115358438	2	26955029	CGREF1	ENSG00000138028	bipolar_noukb	C	1693	rs2384572	unconditioned	0.000139416	0.630313	7.75263e-05	0.350485	0.0189853	8.87805	OID20152	no_MHC	UKB
49668	rs115358438	2	26955029	CGREF1	ENSG00000138028	bipolar_noukb	C	1692	rs35874715	unconditioned	3.91539e-50	0.636216	2.17708e-50	0.353745	0.010039	113.764	OID20152	no_MHC	UKB
49669	rs115358438	2	26955029	CGREF1	ENSG00000138028	bipolar_noukb	C	1681	rs62128447	unconditioned	0.000436786	0.608871	0.000242837	0.338458	0.0519918	7.73607	OID20152	no_MHC	UKB
49670	rs115358438	2	26955029	CGREF1	ENSG00000138028	bipolar_noukb	C	1680	rs62129551	unconditioned	6.72902e-05	0.63236	3.7406e-05	0.351507	0.0160289	9.6065	OID20152	no_MHC	UKB
49671	rs115358438	2	26955029	CGREF1	ENSG00000138028	bipolar_noukb	C	1680	rs62130539	unconditioned	5.92269e-79	0.633455	3.29235e-79	0.352116	0.0144292	180.125	OID20152	no_MHC	UKB
49672	rs115358438	2	26955029	CGREF1	ENSG00000138028	bipolar_noukb	C	1732	rs6705514	unconditioned	0.00864413	0.62225	0.00481724	0.346753	0.0175353	4.75088	OID20152	no_MHC	UKB
49673	rs115358438	2	26955029	CGREF1	ENSG00000138028	bipolar_noukb	C	1682	rs72804880	unconditioned	9.88644e-42	0.637133	5.496e-42	0.354182	0.00868467	94.4174	OID20152	no_MHC	UKB
49674	rs115358438	2	26955029	CGREF1	ENSG00000138028	bipolar_noukb	C	1681	rs74429515	unconditioned	8.5534e-27	0.637267	4.75476e-27	0.354243	0.00849035	60.0235	OID20152	no_MHC	UKB
49675	rs115358438	2	26955029	CGREF1	ENSG00000138028	bipolar_noukb	C	1680	rs75388820	unconditioned	2.32648e-09	0.635587	1.29325e-09	0.353301	0.0111127	19.8789	OID20152	no_MHC	UKB
49676	rs115358438	2	26955029	CGREF1	ENSG00000138028	bipolar_noukb	C	1680	rs7588926	unconditioned	2.51052e-09	0.630696	1.39559e-09	0.350582	0.0187214	19.8028	OID20152	no_MHC	UKB
49677	rs115358438	2	26955029	CGREF1	ENSG00000138028	bipolar_noukb	C	1680	rs77629370	unconditioned	0.0501094	0.439746	0.0278548	0.244208	0.238082	2.99355	OID20152	no_MHC	UKB
49678	rs115358438	2	26955029	CGREF1	ENSG00000138028	bipolar_noukb	C	1680	rs78940216	unconditioned	7.39819e-56	0.639376	4.11245e-56	0.355407	0.00521747	126.944	OID20152	no_MHC	UKB
49679	rs115358438	2	26955029	CGREF1	ENSG00000138028	bipolar_noukb	C	1686	rs828272	unconditioned	3.02612e-06	0.0684673	1.68231e-06	0.0371686	0.894359	12.7082	OID20152	no_MHC	UKB
49680	rs115358438	2	26955029	CGREF1	ENSG00000138028	depression_Als_noukb_included	C	1946	unconditioned	unconditioned	0	0.124289	0	0.272973	0.602737	2681.25	OID20152	no_MHC	UKB
49681	rs115358438	2	26955029	CGREF1	ENSG00000138028	depression_Als_noukb_included	C	1657	rs111918465	unconditioned	0.00704047	0.456932	0.00800921	0.519796	0.00822231	4.95608	OID20152	no_MHC	UKB
49682	rs115358438	2	26955029	CGREF1	ENSG00000138028	depression_Als_noukb_included	C	1658	rs115106760	unconditioned	7.5195e-11	0.464872	8.55428e-11	0.528839	0.00628847	23.3109	OID20152	no_MHC	UKB
49683	rs115358438	2	26955029	CGREF1	ENSG00000138028	depression_Als_noukb_included	C	1657	rs115604658	unconditioned	1.67446e-07	0.465524	1.90486e-07	0.529573	0.00490272	15.6026	OID20152	no_MHC	UKB
49684	rs115358438	2	26955029	CGREF1	ENSG00000138028	depression_Als_noukb_included	C	1656	rs13391244	unconditioned	4.21371e-08	0.461846	4.79345e-08	0.525376	0.0127778	16.9823	OID20152	no_MHC	UKB
49685	rs115358438	2	26955029	CGREF1	ENSG00000138028	depression_Als_noukb_included	C	1656	rs183169704	unconditioned	0.00017122	0.464632	0.000194777	0.528552	0.00644994	8.67256	OID20152	no_MHC	UKB
49686	rs115358438	2	26955029	CGREF1	ENSG00000138028	depression_Als_noukb_included	C	1670	rs2384572	unconditioned	4.87287e-05	0.218876	5.81633e-05	0.260733	0.520285	9.92924	OID20152	no_MHC	UKB
49687	rs115358438	2	26955029	CGREF1	ENSG00000138028	depression_Als_noukb_included	C	1669	rs35874715	unconditioned	2.75668e-50	0.447935	3.38574e-50	0.550148	0.00191702	114.115	OID20152	no_MHC	UKB
49688	rs115358438	2	26955029	CGREF1	ENSG00000138028	depression_Als_noukb_included	C	1658	rs62128447	unconditioned	0.000335491	0.465859	0.000381661	0.529968	0.0034558	7.99992	OID20152	no_MHC	UKB
49689	rs115358438	2	26955029	CGREF1	ENSG00000138028	depression_Als_noukb_included	C	1657	rs62129551	unconditioned	4.97183e-05	0.466714	5.65591e-05	0.530927	0.00225292	9.90914	OID20152	no_MHC	UKB
49690	rs115358438	2	26955029	CGREF1	ENSG00000138028	depression_Als_noukb_included	C	1657	rs62130539	unconditioned	4.3523e-79	0.465486	4.95116e-79	0.52953	0.00498455	180.434	OID20152	no_MHC	UKB
49691	rs115358438	2	26955029	CGREF1	ENSG00000138028	depression_Als_noukb_included	C	1708	rs6705514	unconditioned	0.00185147	0.130573	0.00357968	0.251841	0.612155	6.29178	OID20152	no_MHC	UKB
49692	rs115358438	2	26955029	CGREF1	ENSG00000138028	depression_Als_noukb_included	C	1659	rs72804880	unconditioned	7.01377e-42	0.452002	7.97981e-42	0.514225	0.0337736	94.7607	OID20152	no_MHC	UKB
49693	rs115358438	2	26955029	CGREF1	ENSG00000138028	depression_Als_noukb_included	C	1658	rs74429515	unconditioned	6.03682e-27	0.449769	6.86844e-27	0.51169	0.0385406	60.3719	OID20152	no_MHC	UKB
49694	rs115358438	2	26955029	CGREF1	ENSG00000138028	depression_Als_noukb_included	C	1657	rs75388820	unconditioned	1.68204e-09	0.459527	1.91353e-09	0.522751	0.0177217	20.2033	OID20152	no_MHC	UKB
49695	rs115358438	2	26955029	CGREF1	ENSG00000138028	depression_Als_noukb_included	C	1657	rs7588926	unconditioned	1.85225e-09	0.465324	2.10711e-09	0.529347	0.00532913	20.1069	OID20152	no_MHC	UKB
49696	rs115358438	2	26955029	CGREF1	ENSG00000138028	depression_Als_noukb_included	C	1657	rs77629370	unconditioned	0.0588433	0.403824	0.0669396	0.459376	0.0110175	2.83288	OID20152	no_MHC	UKB
49697	rs115358438	2	26955029	CGREF1	ENSG00000138028	depression_Als_noukb_included	C	1657	rs78940216	unconditioned	5.30927e-56	0.458844	6.03997e-56	0.521975	0.0191812	127.275	OID20152	no_MHC	UKB
49698	rs115358438	2	26955029	CGREF1	ENSG00000138028	depression_Als_noukb_included	C	1663	rs828272	unconditioned	2.06542e-05	0.466623	2.34974e-05	0.530855	0.00247814	10.7876	OID20152	no_MHC	UKB
49699	rs115358438	2	26955029	CGREF1	ENSG00000138028	depression_Als_ukb_included	C	2019	unconditioned	unconditioned	0	0.533868	0	0.186609	0.279523	2679.8	OID20152	no_MHC	UKB
49700	rs115358438	2	26955029	CGREF1	ENSG00000138028	depression_Als_ukb_included	C	1671	rs111918465	unconditioned	0.0106113	0.768988	0.00282287	0.204556	0.0130224	4.54583	OID20152	no_MHC	UKB
49701	rs115358438	2	26955029	CGREF1	ENSG00000138028	depression_Als_ukb_included	C	1672	rs115106760	unconditioned	1.25703e-10	0.777116	3.34446e-11	0.206743	0.0161406	22.7971	OID20152	no_MHC	UKB
49702	rs115358438	2	26955029	CGREF1	ENSG00000138028	depression_Als_ukb_included	C	1671	rs115604658	unconditioned	2.82981e-07	0.786726	7.52789e-08	0.209282	0.00399149	15.0779	OID20152	no_MHC	UKB
49703	rs115358438	2	26955029	CGREF1	ENSG00000138028	depression_Als_ukb_included	C	1670	rs13391244	unconditioned	6.86747e-08	0.752726	1.82686e-08	0.20019	0.0470841	16.4939	OID20152	no_MHC	UKB
49704	rs115358438	2	26955029	CGREF1	ENSG00000138028	depression_Als_ukb_included	C	1670	rs183169704	unconditioned	0.00028136	0.766949	7.48462e-05	0.203992	0.0287029	8.17588	OID20152	no_MHC	UKB
49705	rs115358438	2	26955029	CGREF1	ENSG00000138028	depression_Als_ukb_included	C	1684	rs2384572	unconditioned	0.000136852	0.618726	3.70725e-05	0.167396	0.213704	8.89661	OID20152	no_MHC	UKB
49706	rs115358438	2	26955029	CGREF1	ENSG00000138028	depression_Als_ukb_included	C	1683	rs35874715	unconditioned	4.83932e-50	0.786325	1.3002e-50	0.211262	0.00241238	113.552	OID20152	no_MHC	UKB
49707	rs115358438	2	26955029	CGREF1	ENSG00000138028	depression_Als_ukb_included	C	1672	rs62128447	unconditioned	0.000557104	0.776571	0.000148336	0.206756	0.0159671	7.49276	OID20152	no_MHC	UKB
49708	rs115358438	2	26955029	CGREF1	ENSG00000138028	depression_Als_ukb_included	C	1671	rs62129551	unconditioned	8.35603e-05	0.785261	2.2229e-05	0.208892	0.0057413	9.38994	OID20152	no_MHC	UKB
49709	rs115358438	2	26955029	CGREF1	ENSG00000138028	depression_Als_ukb_included	C	1671	rs62130539	unconditioned	7.33626e-79	0.784421	1.95163e-79	0.208669	0.00690979	179.911	OID20152	no_MHC	UKB
49710	rs115358438	2	26955029	CGREF1	ENSG00000138028	depression_Als_ukb_included	C	1723	rs6705514	unconditioned	0.00806585	0.580201	0.00264651	0.190153	0.218934	4.82012	OID20152	no_MHC	UKB
49711	rs115358438	2	26955029	CGREF1	ENSG00000138028	depression_Als_ukb_included	C	1673	rs72804880	unconditioned	1.21718e-41	0.784383	3.23821e-42	0.208671	0.00694578	94.2094	OID20152	no_MHC	UKB
49712	rs115358438	2	26955029	CGREF1	ENSG00000138028	depression_Als_ukb_included	C	1672	rs74429515	unconditioned	1.04825e-26	0.780971	2.7888e-27	0.207762	0.0112668	59.8201	OID20152	no_MHC	UKB
49713	rs115358438	2	26955029	CGREF1	ENSG00000138028	depression_Als_ukb_included	C	1671	rs75388820	unconditioned	2.62112e-09	0.716084	6.97603e-10	0.19049	0.0934267	19.7597	OID20152	no_MHC	UKB
49714	rs115358438	2	26955029	CGREF1	ENSG00000138028	depression_Als_ukb_included	C	1671	rs7588926	unconditioned	3.06256e-09	0.76939	8.14793e-10	0.20467	0.0259403	19.604	OID20152	no_MHC	UKB
49715	rs115358438	2	26955029	CGREF1	ENSG00000138028	depression_Als_ukb_included	C	1671	rs77629370	unconditioned	0.0809982	0.703286	0.0215475	0.187084	0.00708399	2.51333	OID20152	no_MHC	UKB
49716	rs115358438	2	26955029	CGREF1	ENSG00000138028	depression_Als_ukb_included	C	1671	rs78940216	unconditioned	8.62214e-56	0.745142	2.29428e-56	0.19822	0.0566385	126.79	OID20152	no_MHC	UKB
49717	rs115358438	2	26955029	CGREF1	ENSG00000138028	depression_Als_ukb_included	C	1677	rs828272	unconditioned	3.4828e-05	0.788011	9.26767e-06	0.209686	0.00225843	10.2651	OID20152	no_MHC	UKB
49718	rs115358438	2	26955029	CGREF1	ENSG00000138028	schizophrenia	C	2052	unconditioned	unconditioned	0	0.0300179	0	0.522119	0.447863	2682.68	OID20152	no_MHC	UKB
49719	rs115358438	2	26955029	CGREF1	ENSG00000138028	schizophrenia	C	1675	rs111918465	unconditioned	0.000850983	0.0616758	0.012414	0.899688	0.025371	7.06912	OID20152	no_MHC	UKB
49720	rs115358438	2	26955029	CGREF1	ENSG00000138028	schizophrenia	C	1676	rs115106760	unconditioned	1.03669e-11	0.0640905	1.51229e-10	0.93493	0.00097912	25.2924	OID20152	no_MHC	UKB
49721	rs115358438	2	26955029	CGREF1	ENSG00000138028	schizophrenia	C	1675	rs115604658	unconditioned	2.29668e-08	0.0638511	3.35033e-07	0.931436	0.00471218	17.5892	OID20152	no_MHC	UKB
49722	rs115358438	2	26955029	CGREF1	ENSG00000138028	schizophrenia	C	1674	rs13391244	unconditioned	4.06697e-09	0.0445766	5.93276e-08	0.649962	0.305462	19.3204	OID20152	no_MHC	UKB
49723	rs115358438	2	26955029	CGREF1	ENSG00000138028	schizophrenia	C	1674	rs183169704	unconditioned	2.33989e-05	0.0637819	0.000341335	0.930422	0.00543127	10.6628	OID20152	no_MHC	UKB
49724	rs115358438	2	26955029	CGREF1	ENSG00000138028	schizophrenia	C	1688	rs2384572	unconditioned	4.11779e-06	0.0186169	6.1155e-05	0.275781	0.705537	12.4002	OID20152	no_MHC	UKB
49725	rs115358438	2	26955029	CGREF1	ENSG00000138028	schizophrenia	C	1687	rs35874715	unconditioned	3.93825e-51	0.0639925	5.75547e-50	0.935203	0.000804202	116.061	OID20152	no_MHC	UKB
49726	rs115358438	2	26955029	CGREF1	ENSG00000138028	schizophrenia	C	1676	rs62128447	unconditioned	4.59396e-05	0.0640371	0.000670151	0.934151	0.0010962	9.98818	OID20152	no_MHC	UKB
49727	rs115358438	2	26955029	CGREF1	ENSG00000138028	schizophrenia	C	1675	rs62129551	unconditioned	6.81709e-06	0.0640635	9.94454e-05	0.934535	0.00129504	11.8961	OID20152	no_MHC	UKB
49728	rs115358438	2	26955029	CGREF1	ENSG00000138028	schizophrenia	C	1675	rs62130539	unconditioned	5.99103e-80	0.0640706	8.73951e-79	0.934639	0.00129036	182.417	OID20152	no_MHC	UKB
49729	rs115358438	2	26955029	CGREF1	ENSG00000138028	schizophrenia	C	1727	rs6705514	unconditioned	0.000394485	0.0283759	0.00628178	0.451344	0.513604	7.83793	OID20152	no_MHC	UKB
49730	rs115358438	2	26955029	CGREF1	ENSG00000138028	schizophrenia	C	1677	rs72804880	unconditioned	9.94509e-43	0.0640904	1.45076e-41	0.93493	0.000979128	96.7141	OID20152	no_MHC	UKB
49731	rs115358438	2	26955029	CGREF1	ENSG00000138028	schizophrenia	C	1676	rs74429515	unconditioned	8.5993e-28	0.0640682	1.25444e-26	0.934605	0.00132656	62.3207	OID20152	no_MHC	UKB
49732	rs115358438	2	26955029	CGREF1	ENSG00000138028	schizophrenia	C	1675	rs75388820	unconditioned	2.34401e-10	0.0640377	3.41937e-09	0.934159	0.00180324	22.174	OID20152	no_MHC	UKB
49733	rs115358438	2	26955029	CGREF1	ENSG00000138028	schizophrenia	C	1675	rs7588926	unconditioned	2.55255e-10	0.0641258	3.72358e-09	0.935444	0.000429735	22.0888	OID20152	no_MHC	UKB
49734	rs115358438	2	26955029	CGREF1	ENSG00000138028	schizophrenia	C	1675	rs77629370	unconditioned	0.00571435	0.0496336	0.0833597	0.723905	0.137387	5.16477	OID20152	no_MHC	UKB
49735	rs115358438	2	26955029	CGREF1	ENSG00000138028	schizophrenia	C	1675	rs78940216	unconditioned	5.70156e-57	0.0492745	8.31991e-56	0.718799	0.231927	129.507	OID20152	no_MHC	UKB
49736	rs115358438	2	26955029	CGREF1	ENSG00000138028	schizophrenia	C	1681	rs828272	unconditioned	1.11921e-06	0.0253226	1.63266e-05	0.368793	0.605867	13.7029	OID20152	no_MHC	UKB
49737	rs145430594	2	27102547	CGREF1	ENSG00000138028	anxiety_pgc_2026	C	1842	unconditioned	unconditioned	0	0.182937	0	0.592744	0.224319	2680.86	OID20152	no_MHC	UKB
49738	rs145430594	2	27102547	CGREF1	ENSG00000138028	anxiety_pgc_2026	C	1482	rs111918465	unconditioned	0.0028373	0.244985	0.00850802	0.73461	0.00905941	5.8649	OID20152	no_MHC	UKB
49739	rs145430594	2	27102547	CGREF1	ENSG00000138028	anxiety_pgc_2026	C	1483	rs115106760	unconditioned	3.90405e-11	0.249546	1.17067e-10	0.748288	0.00216664	23.9664	OID20152	no_MHC	UKB
49740	rs145430594	2	27102547	CGREF1	ENSG00000138028	anxiety_pgc_2026	C	1482	rs115604658	unconditioned	9.151e-08	0.248033	2.74404e-07	0.74375	0.00821681	16.2068	OID20152	no_MHC	UKB
49741	rs145430594	2	27102547	CGREF1	ENSG00000138028	anxiety_pgc_2026	C	1481	rs13391244	unconditioned	2.57125e-08	0.248629	7.71012e-08	0.745529	0.00584188	17.4763	OID20152	no_MHC	UKB
49742	rs145430594	2	27102547	CGREF1	ENSG00000138028	anxiety_pgc_2026	C	1481	rs183169704	unconditioned	9.61313e-05	0.249398	0.000288258	0.74784	0.00237783	9.2498	OID20152	no_MHC	UKB
49743	rs145430594	2	27102547	CGREF1	ENSG00000138028	anxiety_pgc_2026	C	1495	rs2384572	unconditioned	4.81788e-05	0.221905	0.000145214	0.668728	0.109173	9.94059	OID20152	no_MHC	UKB
49744	rs145430594	2	27102547	CGREF1	ENSG00000138028	anxiety_pgc_2026	C	1494	rs35874715	unconditioned	2.27633e-50	0.249483	6.83143e-50	0.748715	0.0018019	114.307	OID20152	no_MHC	UKB
49745	rs145430594	2	27102547	CGREF1	ENSG00000138028	anxiety_pgc_2026	C	1483	rs62128447	unconditioned	0.000167876	0.245917	0.000503537	0.737601	0.0158105	8.69228	OID20152	no_MHC	UKB
49746	rs145430594	2	27102547	CGREF1	ENSG00000138028	anxiety_pgc_2026	C	1482	rs62129551	unconditioned	2.43647e-05	0.249654	7.306e-05	0.748609	0.00164022	10.6224	OID20152	no_MHC	UKB
49747	rs145430594	2	27102547	CGREF1	ENSG00000138028	anxiety_pgc_2026	C	1482	rs62130539	unconditioned	1.89975e-79	0.249467	5.6966e-79	0.748049	0.00248378	181.262	OID20152	no_MHC	UKB
49748	rs145430594	2	27102547	CGREF1	ENSG00000138028	anxiety_pgc_2026	C	1530	rs6705514	unconditioned	0.00189919	0.155008	0.00601226	0.490363	0.346717	6.26633	OID20152	no_MHC	UKB
49749	rs145430594	2	27102547	CGREF1	ENSG00000138028	anxiety_pgc_2026	C	1484	rs72804880	unconditioned	4.65221e-42	0.249471	1.39502e-41	0.748068	0.0024606	95.1712	OID20152	no_MHC	UKB
49750	rs145430594	2	27102547	CGREF1	ENSG00000138028	anxiety_pgc_2026	C	1483	rs74429515	unconditioned	3.87637e-27	0.249167	1.16238e-26	0.747154	0.0036789	60.8149	OID20152	no_MHC	UKB
49751	rs145430594	2	27102547	CGREF1	ENSG00000138028	anxiety_pgc_2026	C	1482	rs75388820	unconditioned	8.05648e-10	0.225714	2.41615e-09	0.676824	0.0974616	20.9394	OID20152	no_MHC	UKB
49752	rs145430594	2	27102547	CGREF1	ENSG00000138028	anxiety_pgc_2026	C	1482	rs7588926	unconditioned	1.04992e-09	0.249754	3.14829e-09	0.748909	0.00133749	20.6746	OID20152	no_MHC	UKB
49753	rs145430594	2	27102547	CGREF1	ENSG00000138028	anxiety_pgc_2026	C	1482	rs77629370	unconditioned	0.0128789	0.235495	0.0386185	0.706147	0.00686023	4.35217	OID20152	no_MHC	UKB
49754	rs145430594	2	27102547	CGREF1	ENSG00000138028	anxiety_pgc_2026	C	1482	rs78940216	unconditioned	3.36341e-56	0.246161	1.00857e-55	0.738137	0.0157015	127.732	OID20152	no_MHC	UKB
49755	rs145430594	2	27102547	CGREF1	ENSG00000138028	anxiety_pgc_2026	C	1488	rs828272	unconditioned	9.76948e-06	0.216591	2.92949e-05	0.649337	0.134033	11.5362	OID20152	no_MHC	UKB
49756	rs145430594	2	27102547	CGREF1	ENSG00000138028	bipolar	C	1942	unconditioned	unconditioned	0	0.612854	0	0.374332	0.0128133	2679.66	OID20152	no_MHC	UKB
49757	rs145430594	2	27102547	CGREF1	ENSG00000138028	bipolar	C	1558	rs111918465	unconditioned	0.0065224	0.563805	0.00384726	0.332469	0.0933561	5.03251	OID20152	no_MHC	UKB
49758	rs145430594	2	27102547	CGREF1	ENSG00000138028	bipolar	C	1559	rs115106760	unconditioned	9.73271e-11	0.622264	5.74098e-11	0.367041	0.0106951	23.0529	OID20152	no_MHC	UKB
49759	rs145430594	2	27102547	CGREF1	ENSG00000138028	bipolar	C	1558	rs115604658	unconditioned	2.09887e-07	0.568913	1.2383e-07	0.335554	0.0955324	15.3767	OID20152	no_MHC	UKB
49760	rs145430594	2	27102547	CGREF1	ENSG00000138028	bipolar	C	1557	rs13391244	unconditioned	6.47181e-08	0.62564	3.81728e-08	0.369016	0.00534378	16.5532	OID20152	no_MHC	UKB
49761	rs145430594	2	27102547	CGREF1	ENSG00000138028	bipolar	C	1557	rs183169704	unconditioned	0.000211225	0.547985	0.000124587	0.32309	0.128589	8.46259	OID20152	no_MHC	UKB
49762	rs145430594	2	27102547	CGREF1	ENSG00000138028	bipolar	C	1571	rs2384572	unconditioned	0.000133581	0.615146	7.88188e-05	0.362943	0.0216983	8.9208	OID20152	no_MHC	UKB
49763	rs145430594	2	27102547	CGREF1	ENSG00000138028	bipolar	C	1570	rs35874715	unconditioned	5.68485e-50	0.623284	3.35399e-50	0.36772	0.00899541	113.391	OID20152	no_MHC	UKB
49764	rs145430594	2	27102547	CGREF1	ENSG00000138028	bipolar	C	1559	rs62128447	unconditioned	0.000411144	0.602215	0.000242535	0.355207	0.0419242	7.79657	OID20152	no_MHC	UKB
49765	rs145430594	2	27102547	CGREF1	ENSG00000138028	bipolar	C	1558	rs62129551	unconditioned	6.03884e-05	0.61872	3.56205e-05	0.36494	0.0162438	9.71471	OID20152	no_MHC	UKB
49766	rs145430594	2	27102547	CGREF1	ENSG00000138028	bipolar	C	1558	rs62130539	unconditioned	4.70925e-79	0.621092	2.77776e-79	0.36634	0.0125678	180.355	OID20152	no_MHC	UKB
49767	rs145430594	2	27102547	CGREF1	ENSG00000138028	bipolar	C	1610	rs6705514	unconditioned	0.00707091	0.578172	0.00418063	0.341772	0.068805	4.95177	OID20152	no_MHC	UKB
49768	rs145430594	2	27102547	CGREF1	ENSG00000138028	bipolar	C	1560	rs72804880	unconditioned	1.16168e-41	0.623346	6.85261e-42	0.367696	0.00895802	94.2561	OID20152	no_MHC	UKB
49769	rs145430594	2	27102547	CGREF1	ENSG00000138028	bipolar	C	1559	rs74429515	unconditioned	9.70216e-27	0.623876	5.72289e-27	0.36799	0.00813421	59.8974	OID20152	no_MHC	UKB
49770	rs145430594	2	27102547	CGREF1	ENSG00000138028	bipolar	C	1558	rs75388820	unconditioned	2.22399e-09	0.623057	1.31181e-09	0.367498	0.00944515	19.924	OID20152	no_MHC	UKB
49771	rs145430594	2	27102547	CGREF1	ENSG00000138028	bipolar	C	1558	rs7588926	unconditioned	2.59363e-09	0.616833	1.52989e-09	0.363828	0.0193391	19.7702	OID20152	no_MHC	UKB
49772	rs145430594	2	27102547	CGREF1	ENSG00000138028	bipolar	C	1558	rs77629370	unconditioned	0.0226728	0.429442	0.0133735	0.253024	0.281488	3.78659	OID20152	no_MHC	UKB
49773	rs145430594	2	27102547	CGREF1	ENSG00000138028	bipolar	C	1558	rs78940216	unconditioned	8.54819e-56	0.625788	5.04206e-56	0.369109	0.00510254	126.799	OID20152	no_MHC	UKB
49774	rs145430594	2	27102547	CGREF1	ENSG00000138028	bipolar	C	1564	rs828272	unconditioned	3.00867e-06	0.0666851	1.77481e-06	0.0384425	0.894868	12.714	OID20152	no_MHC	UKB
49775	rs145430594	2	27102547	CGREF1	ENSG00000138028	bipolar_noukb	C	1934	unconditioned	unconditioned	0	0.624637	0	0.362514	0.0128492	2679.64	OID20152	no_MHC	UKB
49776	rs145430594	2	27102547	CGREF1	ENSG00000138028	bipolar_noukb	C	1552	rs111918465	unconditioned	0.00638887	0.552261	0.00358509	0.309772	0.127993	5.0532	OID20152	no_MHC	UKB
49777	rs145430594	2	27102547	CGREF1	ENSG00000138028	bipolar_noukb	C	1553	rs115106760	unconditioned	9.9115e-11	0.633693	5.5619e-11	0.35559	0.0107164	23.0347	OID20152	no_MHC	UKB
49778	rs145430594	2	27102547	CGREF1	ENSG00000138028	bipolar_noukb	C	1552	rs115604658	unconditioned	2.14087e-07	0.580298	1.20159e-07	0.325604	0.0940978	15.3569	OID20152	no_MHC	UKB
49779	rs145430594	2	27102547	CGREF1	ENSG00000138028	bipolar_noukb	C	1551	rs13391244	unconditioned	6.5904e-08	0.637106	3.69803e-08	0.35749	0.00540423	16.5351	OID20152	no_MHC	UKB
49780	rs145430594	2	27102547	CGREF1	ENSG00000138028	bipolar_noukb	C	1551	rs183169704	unconditioned	0.000220098	0.571008	0.000123502	0.320298	0.108351	8.42144	OID20152	no_MHC	UKB
49781	rs145430594	2	27102547	CGREF1	ENSG00000138028	bipolar_noukb	C	1565	rs2384572	unconditioned	0.00013606	0.626566	7.63755e-05	0.351693	0.0215286	8.90241	OID20152	no_MHC	UKB
49782	rs145430594	2	27102547	CGREF1	ENSG00000138028	bipolar_noukb	C	1564	rs35874715	unconditioned	5.78349e-50	0.634095	3.24621e-50	0.3559	0.0100046	113.374	OID20152	no_MHC	UKB
49783	rs145430594	2	27102547	CGREF1	ENSG00000138028	bipolar_noukb	C	1553	rs62128447	unconditioned	0.000412048	0.60354	0.00023125	0.338662	0.0571542	7.79437	OID20152	no_MHC	UKB
49784	rs145430594	2	27102547	CGREF1	ENSG00000138028	bipolar_noukb	C	1552	rs62129551	unconditioned	6.14505e-05	0.629604	3.44829e-05	0.353284	0.0170159	9.69728	OID20152	no_MHC	UKB
49785	rs145430594	2	27102547	CGREF1	ENSG00000138028	bipolar_noukb	C	1552	rs62130539	unconditioned	4.78734e-79	0.631352	2.6864e-79	0.354266	0.0143813	180.338	OID20152	no_MHC	UKB
49786	rs145430594	2	27102547	CGREF1	ENSG00000138028	bipolar_noukb	C	1604	rs6705514	unconditioned	0.00699179	0.5717	0.00393318	0.32151	0.0958655	4.96302	OID20152	no_MHC	UKB
49787	rs145430594	2	27102547	CGREF1	ENSG00000138028	bipolar_noukb	C	1554	rs72804880	unconditioned	1.18342e-41	0.635006	6.64101e-42	0.356339	0.00865567	94.2376	OID20152	no_MHC	UKB
49788	rs145430594	2	27102547	CGREF1	ENSG00000138028	bipolar_noukb	C	1553	rs74429515	unconditioned	9.87736e-27	0.635139	5.54268e-27	0.356399	0.00846201	59.8796	OID20152	no_MHC	UKB
49789	rs145430594	2	27102547	CGREF1	ENSG00000138028	bipolar_noukb	C	1552	rs75388820	unconditioned	2.26116e-09	0.63347	1.26883e-09	0.355455	0.0110757	19.9074	OID20152	no_MHC	UKB
49790	rs145430594	2	27102547	CGREF1	ENSG00000138028	bipolar_noukb	C	1552	rs7588926	unconditioned	2.64315e-09	0.628612	1.48321e-09	0.352729	0.0186595	19.7513	OID20152	no_MHC	UKB
49791	rs145430594	2	27102547	CGREF1	ENSG00000138028	bipolar_noukb	C	1552	rs77629370	unconditioned	0.0212097	0.401727	0.0119016	0.225084	0.340077	3.8533	OID20152	no_MHC	UKB
49792	rs145430594	2	27102547	CGREF1	ENSG00000138028	bipolar_noukb	C	1552	rs78940216	unconditioned	8.70457e-56	0.637234	4.88441e-56	0.357567	0.00519999	126.781	OID20152	no_MHC	UKB
49793	rs145430594	2	27102547	CGREF1	ENSG00000138028	bipolar_noukb	C	1558	rs828272	unconditioned	3.0927e-06	0.0685479	1.73558e-06	0.0375743	0.893873	12.6865	OID20152	no_MHC	UKB
49794	rs145430594	2	27102547	CGREF1	ENSG00000138028	depression_Als_noukb_included	C	1823	unconditioned	unconditioned	0	0.124401	0	0.27232	0.603279	2681.25	OID20152	no_MHC	UKB
49795	rs145430594	2	27102547	CGREF1	ENSG00000138028	depression_Als_noukb_included	C	1526	rs111918465	unconditioned	0.00582561	0.459948	0.00658329	0.519761	0.00788153	5.14549	OID20152	no_MHC	UKB
49796	rs145430594	2	27102547	CGREF1	ENSG00000138028	depression_Als_noukb_included	C	1527	rs115106760	unconditioned	7.2966e-11	0.466506	8.24572e-11	0.527182	0.00631213	23.341	OID20152	no_MHC	UKB
49797	rs145430594	2	27102547	CGREF1	ENSG00000138028	depression_Als_noukb_included	C	1526	rs115604658	unconditioned	1.72349e-07	0.467162	1.94764e-07	0.527916	0.00492141	15.5737	OID20152	no_MHC	UKB
49798	rs145430594	2	27102547	CGREF1	ENSG00000138028	depression_Als_noukb_included	C	1525	rs13391244	unconditioned	4.79278e-08	0.463328	5.41608e-08	0.523571	0.0131011	16.8536	OID20152	no_MHC	UKB
49799	rs145430594	2	27102547	CGREF1	ENSG00000138028	depression_Als_noukb_included	C	1525	rs183169704	unconditioned	0.000180572	0.466293	0.000204055	0.526928	0.00639475	8.61938	OID20152	no_MHC	UKB
49800	rs145430594	2	27102547	CGREF1	ENSG00000138028	depression_Als_noukb_included	C	1539	rs2384572	unconditioned	4.83257e-05	0.221142	5.7318e-05	0.261775	0.516978	9.93755	OID20152	no_MHC	UKB
49801	rs145430594	2	27102547	CGREF1	ENSG00000138028	depression_Als_noukb_included	C	1538	rs35874715	unconditioned	4.09942e-50	0.449452	5.00398e-50	0.548625	0.00192357	113.718	OID20152	no_MHC	UKB
49802	rs145430594	2	27102547	CGREF1	ENSG00000138028	depression_Als_noukb_included	C	1527	rs62128447	unconditioned	0.000320334	0.467509	0.000362004	0.528321	0.00348795	8.04615	OID20152	no_MHC	UKB
49803	rs145430594	2	27102547	CGREF1	ENSG00000138028	depression_Als_noukb_included	C	1526	rs62129551	unconditioned	4.57584e-05	0.468363	5.17095e-05	0.529274	0.00226597	9.99213	OID20152	no_MHC	UKB
49804	rs145430594	2	27102547	CGREF1	ENSG00000138028	depression_Als_noukb_included	C	1526	rs62130539	unconditioned	3.54242e-79	0.467124	4.00315e-79	0.527874	0.0050021	180.639	OID20152	no_MHC	UKB
49805	rs145430594	2	27102547	CGREF1	ENSG00000138028	depression_Als_noukb_included	C	1577	rs6705514	unconditioned	0.00175654	0.141105	0.0033829	0.27117	0.582586	6.34441	OID20152	no_MHC	UKB
49806	rs145430594	2	27102547	CGREF1	ENSG00000138028	depression_Als_noukb_included	C	1528	rs72804880	unconditioned	8.45259e-42	0.453547	9.55311e-42	0.512564	0.0338891	94.5741	OID20152	no_MHC	UKB
49807	rs145430594	2	27102547	CGREF1	ENSG00000138028	depression_Als_noukb_included	C	1527	rs74429515	unconditioned	7.01844e-27	0.451299	7.9324e-27	0.510029	0.0386716	60.2213	OID20152	no_MHC	UKB
49808	rs145430594	2	27102547	CGREF1	ENSG00000138028	depression_Als_noukb_included	C	1526	rs75388820	unconditioned	1.64597e-09	0.461124	1.86009e-09	0.521093	0.0177833	20.2249	OID20152	no_MHC	UKB
49809	rs145430594	2	27102547	CGREF1	ENSG00000138028	depression_Als_noukb_included	C	1526	rs7588926	unconditioned	1.96344e-09	0.466962	2.21881e-09	0.52769	0.00534788	20.0486	OID20152	no_MHC	UKB
49810	rs145430594	2	27102547	CGREF1	ENSG00000138028	depression_Als_noukb_included	C	1526	rs77629370	unconditioned	0.0257929	0.439732	0.0291473	0.496913	0.00841519	3.65766	OID20152	no_MHC	UKB
49811	rs145430594	2	27102547	CGREF1	ENSG00000138028	depression_Als_noukb_included	C	1526	rs78940216	unconditioned	6.28957e-56	0.460436	7.10779e-56	0.520316	0.0192478	127.106	OID20152	no_MHC	UKB
49812	rs145430594	2	27102547	CGREF1	ENSG00000138028	depression_Als_noukb_included	C	1532	rs828272	unconditioned	2.11581e-05	0.468266	2.39112e-05	0.529195	0.00249455	10.7635	OID20152	no_MHC	UKB
49813	rs145430594	2	27102547	CGREF1	ENSG00000138028	depression_Als_ukb_included	C	1907	unconditioned	unconditioned	0	0.533621	0	0.186986	0.279394	2679.79	OID20152	no_MHC	UKB
49814	rs145430594	2	27102547	CGREF1	ENSG00000138028	depression_Als_ukb_included	C	1543	rs111918465	unconditioned	0.00893761	0.771817	0.00237802	0.205345	0.0115217	4.71749	OID20152	no_MHC	UKB
49815	rs145430594	2	27102547	CGREF1	ENSG00000138028	depression_Als_ukb_included	C	1544	rs115106760	unconditioned	1.21543e-10	0.77709	3.23433e-11	0.206772	0.0161381	22.8308	OID20152	no_MHC	UKB
49816	rs145430594	2	27102547	CGREF1	ENSG00000138028	depression_Als_ukb_included	C	1543	rs115604658	unconditioned	2.90233e-07	0.786698	7.72214e-08	0.20931	0.00399154	15.0526	OID20152	no_MHC	UKB
49817	rs145430594	2	27102547	CGREF1	ENSG00000138028	depression_Als_ukb_included	C	1542	rs13391244	unconditioned	7.7872e-08	0.7528	2.07188e-08	0.200244	0.0469556	16.3682	OID20152	no_MHC	UKB
49818	rs145430594	2	27102547	CGREF1	ENSG00000138028	depression_Als_ukb_included	C	1542	rs183169704	unconditioned	0.000295763	0.767285	7.86912e-05	0.204117	0.0282233	8.12595	OID20152	no_MHC	UKB
49819	rs145430594	2	27102547	CGREF1	ENSG00000138028	depression_Als_ukb_included	C	1556	rs2384572	unconditioned	0.000134865	0.621053	3.65403e-05	0.168058	0.210717	8.91124	OID20152	no_MHC	UKB
49820	rs145430594	2	27102547	CGREF1	ENSG00000138028	depression_Als_ukb_included	C	1555	rs35874715	unconditioned	7.17166e-50	0.786297	1.92716e-50	0.211291	0.00241229	113.159	OID20152	no_MHC	UKB
49821	rs145430594	2	27102547	CGREF1	ENSG00000138028	depression_Als_ukb_included	C	1544	rs62128447	unconditioned	0.000530266	0.776668	0.000141214	0.206817	0.0158433	7.54213	OID20152	no_MHC	UKB
49822	rs145430594	2	27102547	CGREF1	ENSG00000138028	depression_Als_ukb_included	C	1543	rs62129551	unconditioned	7.66416e-05	0.785241	2.03919e-05	0.208922	0.00573986	9.47637	OID20152	no_MHC	UKB
49823	rs145430594	2	27102547	CGREF1	ENSG00000138028	depression_Als_ukb_included	C	1543	rs62130539	unconditioned	5.94739e-79	0.784393	1.58242e-79	0.208697	0.00690955	180.121	OID20152	no_MHC	UKB
49824	rs145430594	2	27102547	CGREF1	ENSG00000138028	depression_Als_ukb_included	C	1595	rs6705514	unconditioned	0.00729402	0.596025	0.00239359	0.195392	0.198895	4.9207	OID20152	no_MHC	UKB
49825	rs145430594	2	27102547	CGREF1	ENSG00000138028	depression_Als_ukb_included	C	1545	rs72804880	unconditioned	1.46174e-41	0.784355	3.88949e-42	0.208699	0.00694553	94.0264	OID20152	no_MHC	UKB
49826	rs145430594	2	27102547	CGREF1	ENSG00000138028	depression_Als_ukb_included	C	1544	rs74429515	unconditioned	1.21448e-26	0.780943	3.23161e-27	0.20779	0.0112664	59.6729	OID20152	no_MHC	UKB
49827	rs145430594	2	27102547	CGREF1	ENSG00000138028	depression_Als_ukb_included	C	1543	rs75388820	unconditioned	2.55596e-09	0.71606	6.80377e-10	0.190516	0.0934236	19.7848	OID20152	no_MHC	UKB
49828	rs145430594	2	27102547	CGREF1	ENSG00000138028	depression_Als_ukb_included	C	1543	rs7588926	unconditioned	3.23498e-09	0.769363	8.60813e-10	0.204698	0.0259394	19.5492	OID20152	no_MHC	UKB
49829	rs145430594	2	27102547	CGREF1	ENSG00000138028	depression_Als_ukb_included	C	1543	rs77629370	unconditioned	0.0395466	0.745266	0.0105222	0.198286	0.00637851	3.23028	OID20152	no_MHC	UKB
49830	rs145430594	2	27102547	CGREF1	ENSG00000138028	depression_Als_ukb_included	C	1543	rs78940216	unconditioned	1.01782e-55	0.745117	2.7088e-56	0.198247	0.0566366	126.625	OID20152	no_MHC	UKB
49831	rs145430594	2	27102547	CGREF1	ENSG00000138028	depression_Als_ukb_included	C	1549	rs828272	unconditioned	3.55514e-05	0.787972	9.46179e-06	0.209712	0.00227106	10.2445	OID20152	no_MHC	UKB
49832	rs145430594	2	27102547	CGREF1	ENSG00000138028	schizophrenia	C	1948	unconditioned	unconditioned	0	0.0296041	0	0.528707	0.441689	2682.69	OID20152	no_MHC	UKB
49833	rs145430594	2	27102547	CGREF1	ENSG00000138028	schizophrenia	C	1549	rs111918465	unconditioned	0.000697652	0.0602603	0.0104974	0.9067	0.0218449	7.26779	OID20152	no_MHC	UKB
49834	rs145430594	2	27102547	CGREF1	ENSG00000138028	schizophrenia	C	1550	rs115106760	unconditioned	9.73802e-12	0.0622592	1.46524e-10	0.93679	0.000951312	25.355	OID20152	no_MHC	UKB
49835	rs145430594	2	27102547	CGREF1	ENSG00000138028	schizophrenia	C	1549	rs115604658	unconditioned	2.28857e-08	0.0620332	3.44354e-07	0.933388	0.004578	17.5928	OID20152	no_MHC	UKB
49836	rs145430594	2	27102547	CGREF1	ENSG00000138028	schizophrenia	C	1548	rs13391244	unconditioned	4.46642e-09	0.0431784	6.72044e-08	0.649381	0.30744	19.2267	OID20152	no_MHC	UKB
49837	rs145430594	2	27102547	CGREF1	ENSG00000138028	schizophrenia	C	1548	rs183169704	unconditioned	2.38871e-05	0.061969	0.000359419	0.932417	0.0052309	10.6422	OID20152	no_MHC	UKB
49838	rs145430594	2	27102547	CGREF1	ENSG00000138028	schizophrenia	C	1562	rs2384572	unconditioned	3.99286e-06	0.018387	6.11321e-05	0.280811	0.700736	12.431	OID20152	no_MHC	UKB
49839	rs145430594	2	27102547	CGREF1	ENSG00000138028	schizophrenia	C	1561	rs35874715	unconditioned	5.67028e-51	0.0621667	8.54693e-50	0.937052	0.000781259	115.697	OID20152	no_MHC	UKB
49840	rs145430594	2	27102547	CGREF1	ENSG00000138028	schizophrenia	C	1550	rs62128447	unconditioned	4.24683e-05	0.0622032	0.000639004	0.935947	0.00116816	10.0668	OID20152	no_MHC	UKB
49841	rs145430594	2	27102547	CGREF1	ENSG00000138028	schizophrenia	C	1549	rs62129551	unconditioned	6.074e-06	0.0622328	9.13932e-05	0.936392	0.00127728	12.0115	OID20152	no_MHC	UKB
49842	rs145430594	2	27102547	CGREF1	ENSG00000138028	schizophrenia	C	1549	rs62130539	unconditioned	4.72088e-80	0.0622404	7.10334e-79	0.936506	0.0012535	182.655	OID20152	no_MHC	UKB
49843	rs145430594	2	27102547	CGREF1	ENSG00000138028	schizophrenia	C	1601	rs6705514	unconditioned	0.000364448	0.0297775	0.00597072	0.487366	0.476521	7.91713	OID20152	no_MHC	UKB
49844	rs145430594	2	27102547	CGREF1	ENSG00000138028	schizophrenia	C	1551	rs72804880	unconditioned	1.16033e-42	0.0622591	1.74591e-41	0.93679	0.000951151	96.5599	OID20152	no_MHC	UKB
49845	rs145430594	2	27102547	CGREF1	ENSG00000138028	schizophrenia	C	1550	rs74429515	unconditioned	9.67921e-28	0.0622381	1.4564e-26	0.936473	0.00128866	62.2024	OID20152	no_MHC	UKB
49846	rs145430594	2	27102547	CGREF1	ENSG00000138028	schizophrenia	C	1549	rs75388820	unconditioned	2.22054e-10	0.0622093	3.34117e-09	0.936039	0.00175175	22.2281	OID20152	no_MHC	UKB
49847	rs145430594	2	27102547	CGREF1	ENSG00000138028	schizophrenia	C	1549	rs7588926	unconditioned	2.6192e-10	0.0622925	3.941e-09	0.93729	0.00041743	22.063	OID20152	no_MHC	UKB
49848	rs145430594	2	27102547	CGREF1	ENSG00000138028	schizophrenia	C	1549	rs77629370	unconditioned	0.00291225	0.0548971	0.0438199	0.825949	0.0724213	5.83883	OID20152	no_MHC	UKB
49849	rs145430594	2	27102547	CGREF1	ENSG00000138028	schizophrenia	C	1549	rs78940216	unconditioned	6.58213e-57	0.0481848	9.90696e-56	0.725017	0.226798	129.363	OID20152	no_MHC	UKB
49850	rs145430594	2	27102547	CGREF1	ENSG00000138028	schizophrenia	C	1555	rs828272	unconditioned	1.13052e-06	0.0250577	1.70105e-05	0.376436	0.598489	13.6928	OID20152	no_MHC	UKB
49851	rs4665940	2	27269514	CGREF1	ENSG00000138028	anxiety_pgc_2026	C	1662	unconditioned	unconditioned	0	0.182938	0	0.59274	0.224322	2680.85	OID20152	no_MHC	UKB
49852	rs4665940	2	27269514	CGREF1	ENSG00000138028	anxiety_pgc_2026	C	1315	rs115106760	unconditioned	8.76588e-10	0.249559	2.62836e-09	0.748274	0.00216736	20.855	OID20152	no_MHC	UKB
49853	rs4665940	2	27269514	CGREF1	ENSG00000138028	anxiety_pgc_2026	C	1314	rs115604658	unconditioned	1.31335e-06	0.248051	3.93798e-06	0.743751	0.00819256	13.5429	OID20152	no_MHC	UKB
49854	rs4665940	2	27269514	CGREF1	ENSG00000138028	anxiety_pgc_2026	C	1313	rs13391244	unconditioned	4.3242e-09	0.245958	1.29656e-08	0.737458	0.016584	19.259	OID20152	no_MHC	UKB
49855	rs4665940	2	27269514	CGREF1	ENSG00000138028	anxiety_pgc_2026	C	1314	rs181391993	unconditioned	8.57453e-06	0.223476	2.5714e-05	0.670069	0.106421	11.6667	OID20152	no_MHC	UKB
49856	rs4665940	2	27269514	CGREF1	ENSG00000138028	anxiety_pgc_2026	C	1313	rs183169704	unconditioned	9.78749e-06	0.249834	2.93466e-05	0.749096	0.0010307	11.5344	OID20152	no_MHC	UKB
49857	rs4665940	2	27269514	CGREF1	ENSG00000138028	anxiety_pgc_2026	C	1328	rs2384572	unconditioned	5.84792e-07	0.215987	1.76348e-06	0.65119	0.132821	14.352	OID20152	no_MHC	UKB
49858	rs4665940	2	27269514	CGREF1	ENSG00000138028	anxiety_pgc_2026	C	1326	rs35874715	unconditioned	8.07855e-53	0.249494	2.42427e-52	0.748698	0.00180738	119.948	OID20152	no_MHC	UKB
49859	rs4665940	2	27269514	CGREF1	ENSG00000138028	anxiety_pgc_2026	C	1315	rs62128447	unconditioned	0.000158834	0.245902	0.000476384	0.737506	0.0159571	8.74765	OID20152	no_MHC	UKB
49860	rs4665940	2	27269514	CGREF1	ENSG00000138028	anxiety_pgc_2026	C	1314	rs62129551	unconditioned	7.5095e-06	0.249685	2.25164e-05	0.74865	0.00163583	11.7993	OID20152	no_MHC	UKB
49861	rs4665940	2	27269514	CGREF1	ENSG00000138028	anxiety_pgc_2026	C	1314	rs62130539	unconditioned	3.12638e-77	0.24948	9.37412e-77	0.748036	0.00248391	176.159	OID20152	no_MHC	UKB
49862	rs4665940	2	27269514	CGREF1	ENSG00000138028	anxiety_pgc_2026	C	1362	rs6705514	unconditioned	3.06716e-09	0.239324	9.70908e-09	0.757575	0.00310028	19.6025	OID20152	no_MHC	UKB
49863	rs4665940	2	27269514	CGREF1	ENSG00000138028	anxiety_pgc_2026	C	1316	rs72804880	unconditioned	1.57702e-44	0.249484	4.72855e-44	0.748055	0.00246073	100.858	OID20152	no_MHC	UKB
49864	rs4665940	2	27269514	CGREF1	ENSG00000138028	anxiety_pgc_2026	C	1315	rs74429515	unconditioned	4.57236e-27	0.249182	1.37098e-26	0.747146	0.00367271	60.6498	OID20152	no_MHC	UKB
49865	rs4665940	2	27269514	CGREF1	ENSG00000138028	anxiety_pgc_2026	C	1314	rs75388820	unconditioned	1.17331e-09	0.225725	3.51852e-09	0.676809	0.0974662	20.5634	OID20152	no_MHC	UKB
49866	rs4665940	2	27269514	CGREF1	ENSG00000138028	anxiety_pgc_2026	C	1314	rs7588926	unconditioned	1.56096e-07	0.249767	4.68037e-07	0.748895	0.0013376	15.6728	OID20152	no_MHC	UKB
49867	rs4665940	2	27269514	CGREF1	ENSG00000138028	anxiety_pgc_2026	C	1314	rs78940216	unconditioned	1.51034e-46	0.246174	4.52868e-46	0.738124	0.0157023	105.507	OID20152	no_MHC	UKB
49868	rs4665940	2	27269514	CGREF1	ENSG00000138028	anxiety_pgc_2026	C	1320	rs828272	unconditioned	8.26914e-09	0.216032	2.47942e-08	0.647614	0.136354	18.6107	OID20152	no_MHC	UKB
49869	rs4665940	2	27269514	CGREF1	ENSG00000138028	bipolar	C	1745	unconditioned	unconditioned	0	0.573637	0	0.41437	0.0119933	2679.71	OID20152	no_MHC	UKB
49870	rs4665940	2	27269514	CGREF1	ENSG00000138028	bipolar	C	1372	rs115106760	unconditioned	2.04893e-09	0.583411	1.42817e-09	0.406645	0.00994393	20.006	OID20152	no_MHC	UKB
49871	rs4665940	2	27269514	CGREF1	ENSG00000138028	bipolar	C	1371	rs115604658	unconditioned	2.80757e-06	0.530269	1.9573e-06	0.369578	0.100149	12.7832	OID20152	no_MHC	UKB
49872	rs4665940	2	27269514	CGREF1	ENSG00000138028	bipolar	C	1370	rs13391244	unconditioned	1.03209e-08	0.586939	7.19363e-09	0.409091	0.00396962	18.3891	OID20152	no_MHC	UKB
49873	rs4665940	2	27269514	CGREF1	ENSG00000138028	bipolar	C	1371	rs181391993	unconditioned	2.2445e-05	0.584949	1.56444e-05	0.407708	0.00730453	10.7044	OID20152	no_MHC	UKB
49874	rs4665940	2	27269514	CGREF1	ENSG00000138028	bipolar	C	1370	rs183169704	unconditioned	1.77046e-05	0.453812	1.23401e-05	0.316076	0.230082	10.9417	OID20152	no_MHC	UKB
49875	rs4665940	2	27269514	CGREF1	ENSG00000138028	bipolar	C	1385	rs2384572	unconditioned	1.55681e-06	0.575397	1.08545e-06	0.40116	0.0234404	13.3729	OID20152	no_MHC	UKB
49876	rs4665940	2	27269514	CGREF1	ENSG00000138028	bipolar	C	1383	rs35874715	unconditioned	1.89117e-52	0.584255	1.31843e-52	0.407307	0.00843802	119.097	OID20152	no_MHC	UKB
49877	rs4665940	2	27269514	CGREF1	ENSG00000138028	bipolar	C	1372	rs62128447	unconditioned	0.000365012	0.565622	0.000254439	0.394238	0.0395206	7.91558	OID20152	no_MHC	UKB
49878	rs4665940	2	27269514	CGREF1	ENSG00000138028	bipolar	C	1371	rs62129551	unconditioned	1.73787e-05	0.58066	1.21134e-05	0.404719	0.0145914	10.9603	OID20152	no_MHC	UKB
49879	rs4665940	2	27269514	CGREF1	ENSG00000138028	bipolar	C	1371	rs62130539	unconditioned	7.27181e-77	0.582332	5.06858e-77	0.405884	0.0117835	175.315	OID20152	no_MHC	UKB
49880	rs4665940	2	27269514	CGREF1	ENSG00000138028	bipolar	C	1423	rs6705514	unconditioned	7.44845e-09	0.581373	5.20208e-09	0.406024	0.0126032	18.7153	OID20152	no_MHC	UKB
49881	rs4665940	2	27269514	CGREF1	ENSG00000138028	bipolar	C	1373	rs72804880	unconditioned	3.69135e-44	0.584313	2.57307e-44	0.40729	0.00839708	100.008	OID20152	no_MHC	UKB
49882	rs4665940	2	27269514	CGREF1	ENSG00000138028	bipolar	C	1372	rs74429515	unconditioned	1.0727e-26	0.584779	7.47699e-27	0.407597	0.00762415	59.797	OID20152	no_MHC	UKB
49883	rs4665940	2	27269514	CGREF1	ENSG00000138028	bipolar	C	1371	rs75388820	unconditioned	3.03603e-09	0.584059	2.11615e-09	0.407088	0.00885396	19.6127	OID20152	no_MHC	UKB
49884	rs4665940	2	27269514	CGREF1	ENSG00000138028	bipolar	C	1371	rs7588926	unconditioned	3.61668e-07	0.578585	2.52093e-07	0.403273	0.0181414	14.8325	OID20152	no_MHC	UKB
49885	rs4665940	2	27269514	CGREF1	ENSG00000138028	bipolar	C	1371	rs78940216	unconditioned	3.59758e-46	0.586458	2.50753e-46	0.40876	0.00478186	104.639	OID20152	no_MHC	UKB
49886	rs4665940	2	27269514	CGREF1	ENSG00000138028	bipolar	C	1377	rs828272	unconditioned	2.50038e-09	0.0653087	1.74292e-09	0.0446343	0.890057	19.8068	OID20152	no_MHC	UKB
49887	rs4665940	2	27269514	CGREF1	ENSG00000138028	bipolar_noukb	C	1739	unconditioned	unconditioned	0	0.58906	0	0.398823	0.0121173	2679.68	OID20152	no_MHC	UKB
49888	rs4665940	2	27269514	CGREF1	ENSG00000138028	bipolar_noukb	C	1368	rs115106760	unconditioned	2.1027e-09	0.598723	1.37399e-09	0.391218	0.0100584	19.98	OID20152	no_MHC	UKB
49889	rs4665940	2	27269514	CGREF1	ENSG00000138028	bipolar_noukb	C	1367	rs115604658	unconditioned	2.86256e-06	0.540655	1.8708e-06	0.353235	0.106105	12.7638	OID20152	no_MHC	UKB
49890	rs4665940	2	27269514	CGREF1	ENSG00000138028	bipolar_noukb	C	1366	rs13391244	unconditioned	1.05923e-08	0.602377	6.92109e-09	0.393592	0.00403139	18.3631	OID20152	no_MHC	UKB
49891	rs4665940	2	27269514	CGREF1	ENSG00000138028	bipolar_noukb	C	1367	rs181391993	unconditioned	2.30346e-05	0.600315	1.50512e-05	0.392248	0.00739909	10.6785	OID20152	no_MHC	UKB
49892	rs4665940	2	27269514	CGREF1	ENSG00000138028	bipolar_noukb	C	1366	rs183169704	unconditioned	1.89319e-05	0.485271	1.23702e-05	0.316881	0.197816	10.8747	OID20152	no_MHC	UKB
49893	rs4665940	2	27269514	CGREF1	ENSG00000138028	bipolar_noukb	C	1381	rs2384572	unconditioned	1.59988e-06	0.591316	1.04573e-06	0.386482	0.0221993	13.3456	OID20152	no_MHC	UKB
49894	rs4665940	2	27269514	CGREF1	ENSG00000138028	bipolar_noukb	C	1379	rs35874715	unconditioned	1.93902e-52	0.599037	1.26729e-52	0.391504	0.00945897	119.072	OID20152	no_MHC	UKB
49895	rs4665940	2	27269514	CGREF1	ENSG00000138028	bipolar_noukb	C	1368	rs62128447	unconditioned	0.000369467	0.572525	0.000241447	0.374094	0.05277	7.90345	OID20152	no_MHC	UKB
49896	rs4665940	2	27269514	CGREF1	ENSG00000138028	bipolar_noukb	C	1367	rs62129551	unconditioned	1.78274e-05	0.595653	1.1649e-05	0.389203	0.0151145	10.9348	OID20152	no_MHC	UKB
49897	rs4665940	2	27269514	CGREF1	ENSG00000138028	bipolar_noukb	C	1367	rs62130539	unconditioned	7.44995e-77	0.596593	4.86801e-77	0.389817	0.0135896	175.291	OID20152	no_MHC	UKB
49898	rs4665940	2	27269514	CGREF1	ENSG00000138028	bipolar_noukb	C	1419	rs6705514	unconditioned	7.62441e-09	0.595106	4.99265e-09	0.389675	0.0152185	18.6919	OID20152	no_MHC	UKB
49899	rs4665940	2	27269514	CGREF1	ENSG00000138028	bipolar_noukb	C	1369	rs72804880	unconditioned	3.78953e-44	0.599855	2.47628e-44	0.391969	0.00817653	99.9815	OID20152	no_MHC	UKB
49900	rs4665940	2	27269514	CGREF1	ENSG00000138028	bipolar_noukb	C	1368	rs74429515	unconditioned	1.10058e-26	0.599973	7.19151e-27	0.392034	0.00799307	59.7714	OID20152	no_MHC	UKB
49901	rs4665940	2	27269514	CGREF1	ENSG00000138028	bipolar_noukb	C	1367	rs75388820	unconditioned	3.11101e-09	0.598484	2.03281e-09	0.391052	0.010464	19.5883	OID20152	no_MHC	UKB
49902	rs4665940	2	27269514	CGREF1	ENSG00000138028	bipolar_noukb	C	1367	rs7588926	unconditioned	3.71394e-07	0.594145	2.42682e-07	0.388217	0.0176377	14.806	OID20152	no_MHC	UKB
49903	rs4665940	2	27269514	CGREF1	ENSG00000138028	bipolar_noukb	C	1367	rs78940216	unconditioned	3.69195e-46	0.601842	2.41237e-46	0.393247	0.00491119	104.613	OID20152	no_MHC	UKB
49904	rs4665940	2	27269514	CGREF1	ENSG00000138028	bipolar_noukb	C	1373	rs828272	unconditioned	2.5689e-09	0.0670984	1.67869e-09	0.0429568	0.889945	19.7798	OID20152	no_MHC	UKB
49905	rs4665940	2	27269514	CGREF1	ENSG00000138028	depression_Als_noukb_included	C	1633	unconditioned	unconditioned	0	0.119978	0	0.298194	0.581828	2681.27	OID20152	no_MHC	UKB
49906	rs4665940	2	27269514	CGREF1	ENSG00000138028	depression_Als_noukb_included	C	1343	rs115106760	unconditioned	1.43946e-09	0.409873	2.05309e-09	0.584591	0.00553665	20.359	OID20152	no_MHC	UKB
49907	rs4665940	2	27269514	CGREF1	ENSG00000138028	depression_Als_noukb_included	C	1342	rs115604658	unconditioned	2.17277e-06	0.410361	3.09895e-06	0.585281	0.00435259	13.0395	OID20152	no_MHC	UKB
49908	rs4665940	2	27269514	CGREF1	ENSG00000138028	depression_Als_noukb_included	C	1341	rs13391244	unconditioned	7.11358e-09	0.404538	1.01458e-08	0.576957	0.0185051	18.7613	OID20152	no_MHC	UKB
49909	rs4665940	2	27269514	CGREF1	ENSG00000138028	depression_Als_noukb_included	C	1342	rs181391993	unconditioned	1.55241e-05	0.404514	2.21421e-05	0.576942	0.0185057	11.0731	OID20152	no_MHC	UKB
49910	rs4665940	2	27269514	CGREF1	ENSG00000138028	depression_Als_noukb_included	C	1341	rs183169704	unconditioned	1.61233e-05	0.411463	2.29959e-05	0.586851	0.00164722	11.0352	OID20152	no_MHC	UKB
49911	rs4665940	2	27269514	CGREF1	ENSG00000138028	depression_Als_noukb_included	C	1356	rs2384572	unconditioned	4.9929e-07	0.184531	7.4193e-07	0.273665	0.541803	14.5101	OID20152	no_MHC	UKB
49912	rs4665940	2	27269514	CGREF1	ENSG00000138028	depression_Als_noukb_included	C	1354	rs35874715	unconditioned	1.28389e-52	0.396646	1.94749e-52	0.601657	0.00169696	119.485	OID20152	no_MHC	UKB
49913	rs4665940	2	27269514	CGREF1	ENSG00000138028	depression_Als_noukb_included	C	1343	rs62128447	unconditioned	0.000265458	0.410629	0.000378621	0.585675	0.00305146	8.23405	OID20152	no_MHC	UKB
49914	rs4665940	2	27269514	CGREF1	ENSG00000138028	depression_Als_noukb_included	C	1342	rs62129551	unconditioned	1.23734e-05	0.411329	1.76477e-05	0.586662	0.00197859	11.3	OID20152	no_MHC	UKB
49915	rs4665940	2	27269514	CGREF1	ENSG00000138028	depression_Als_noukb_included	C	1342	rs62130539	unconditioned	5.12382e-77	0.410346	7.30794e-77	0.58526	0.0043941	175.665	OID20152	no_MHC	UKB
49916	rs4665940	2	27269514	CGREF1	ENSG00000138028	depression_Als_noukb_included	C	1393	rs6705514	unconditioned	3.9616e-09	0.309217	8.80307e-09	0.687107	0.00367651	19.3466	OID20152	no_MHC	UKB
49917	rs4665940	2	27269514	CGREF1	ENSG00000138028	depression_Als_noukb_included	C	1344	rs72804880	unconditioned	2.52587e-44	0.399832	3.60293e-44	0.570293	0.0298755	100.387	OID20152	no_MHC	UKB
49918	rs4665940	2	27269514	CGREF1	ENSG00000138028	depression_Als_noukb_included	C	1343	rs74429515	unconditioned	7.30223e-27	0.39808	1.04161e-26	0.567799	0.0341208	60.1816	OID20152	no_MHC	UKB
49919	rs4665940	2	27269514	CGREF1	ENSG00000138028	depression_Als_noukb_included	C	1342	rs75388820	unconditioned	2.10894e-09	0.405709	3.00797e-09	0.578645	0.0156462	19.9771	OID20152	no_MHC	UKB
49920	rs4665940	2	27269514	CGREF1	ENSG00000138028	depression_Als_noukb_included	C	1342	rs7588926	unconditioned	2.56426e-07	0.410221	3.65733e-07	0.585081	0.00469802	15.1764	OID20152	no_MHC	UKB
49921	rs4665940	2	27269514	CGREF1	ENSG00000138028	depression_Als_noukb_included	C	1342	rs78940216	unconditioned	2.48551e-46	0.405176	3.54509e-46	0.577886	0.0169377	105.008	OID20152	no_MHC	UKB
49922	rs4665940	2	27269514	CGREF1	ENSG00000138028	depression_Als_noukb_included	C	1348	rs828272	unconditioned	1.57488e-08	0.41135	2.2463e-08	0.586718	0.00193218	17.9665	OID20152	no_MHC	UKB
49923	rs4665940	2	27269514	CGREF1	ENSG00000138028	depression_Als_ukb_included	C	1717	unconditioned	unconditioned	0	0.510276	0	0.222553	0.267171	2679.82	OID20152	no_MHC	UKB
49924	rs4665940	2	27269514	CGREF1	ENSG00000138028	depression_Als_ukb_included	C	1360	rs115106760	unconditioned	2.56001e-09	0.728948	8.98889e-10	0.255938	0.0151133	19.7833	OID20152	no_MHC	UKB
49925	rs4665940	2	27269514	CGREF1	ENSG00000138028	depression_Als_ukb_included	C	1359	rs115604658	unconditioned	3.90394e-06	0.737342	1.37063e-06	0.258868	0.00378471	12.4535	OID20152	no_MHC	UKB
49926	rs4665940	2	27269514	CGREF1	ENSG00000138028	depression_Als_ukb_included	C	1358	rs13391244	unconditioned	1.28148e-08	0.72875	4.49906e-09	0.255837	0.0154137	18.1727	OID20152	no_MHC	UKB
49927	rs4665940	2	27269514	CGREF1	ENSG00000138028	depression_Als_ukb_included	C	1359	rs181391993	unconditioned	2.71002e-05	0.706256	9.51625e-06	0.247956	0.0457516	10.516	OID20152	no_MHC	UKB
49928	rs4665940	2	27269514	CGREF1	ENSG00000138028	depression_Als_ukb_included	C	1358	rs183169704	unconditioned	2.88077e-05	0.738388	1.01139e-05	0.259234	0.00233935	10.4549	OID20152	no_MHC	UKB
49929	rs4665940	2	27269514	CGREF1	ENSG00000138028	depression_Als_ukb_included	C	1373	rs2384572	unconditioned	1.53697e-06	0.568051	5.47586e-07	0.202154	0.229793	13.3857	OID20152	no_MHC	UKB
49930	rs4665940	2	27269514	CGREF1	ENSG00000138028	depression_Als_ukb_included	C	1371	rs35874715	unconditioned	2.38558e-52	0.737025	8.43878e-53	0.260714	0.00226118	118.865	OID20152	no_MHC	UKB
49931	rs4665940	2	27269514	CGREF1	ENSG00000138028	depression_Als_ukb_included	C	1360	rs62128447	unconditioned	0.000470169	0.728373	0.000165185	0.255885	0.0151066	7.66242	OID20152	no_MHC	UKB
49932	rs4665940	2	27269514	CGREF1	ENSG00000138028	depression_Als_ukb_included	C	1359	rs62129551	unconditioned	2.2033e-05	0.736149	7.73557e-06	0.25845	0.00537137	10.723	OID20152	no_MHC	UKB
49933	rs4665940	2	27269514	CGREF1	ENSG00000138028	depression_Als_ukb_included	C	1359	rs62130539	unconditioned	9.17917e-77	0.735352	3.22274e-77	0.25817	0.00647755	175.082	OID20152	no_MHC	UKB
49934	rs4665940	2	27269514	CGREF1	ENSG00000138028	depression_Als_ukb_included	C	1411	rs6705514	unconditioned	9.0085e-09	0.703163	3.72213e-09	0.290527	0.00630981	18.5251	OID20152	no_MHC	UKB
49935	rs4665940	2	27269514	CGREF1	ENSG00000138028	depression_Als_ukb_included	C	1361	rs72804880	unconditioned	4.64502e-44	0.735319	1.63091e-44	0.25817	0.00651131	99.7779	OID20152	no_MHC	UKB
49936	rs4665940	2	27269514	CGREF1	ENSG00000138028	depression_Als_ukb_included	C	1360	rs74429515	unconditioned	1.3433e-26	0.732318	4.71649e-27	0.257116	0.0105661	59.5721	OID20152	no_MHC	UKB
49937	rs4665940	2	27269514	CGREF1	ENSG00000138028	depression_Als_ukb_included	C	1359	rs75388820	unconditioned	3.5086e-09	0.674968	1.23227e-09	0.23697	0.0880623	19.468	OID20152	no_MHC	UKB
49938	rs4665940	2	27269514	CGREF1	ENSG00000138028	depression_Als_ukb_included	C	1359	rs7588926	unconditioned	4.51404e-07	0.722128	1.58496e-07	0.253527	0.0243441	14.6109	OID20152	no_MHC	UKB
49939	rs4665940	2	27269514	CGREF1	ENSG00000138028	depression_Als_ukb_included	C	1359	rs78940216	unconditioned	4.29847e-46	0.700725	1.50945e-46	0.246013	0.0532624	104.461	OID20152	no_MHC	UKB
49940	rs4665940	2	27269514	CGREF1	ENSG00000138028	depression_Als_ukb_included	C	1365	rs828272	unconditioned	2.82854e-08	0.738785	9.93287e-09	0.259434	0.00178134	17.3809	OID20152	no_MHC	UKB
49941	rs4665940	2	27269514	CGREF1	ENSG00000138028	schizophrenia	C	1757	unconditioned	unconditioned	0	0.029304	0	0.533485	0.437211	2682.68	OID20152	no_MHC	UKB
49942	rs4665940	2	27269514	CGREF1	ENSG00000138028	schizophrenia	C	1368	rs115106760	unconditioned	2.14526e-10	0.0610838	3.2942e-09	0.937983	0.00093292	22.2626	OID20152	no_MHC	UKB
49943	rs4665940	2	27269514	CGREF1	ENSG00000138028	schizophrenia	C	1367	rs115604658	unconditioned	3.22227e-07	0.0608595	4.94804e-06	0.934538	0.00459775	14.948	OID20152	no_MHC	UKB
49944	rs4665940	2	27269514	CGREF1	ENSG00000138028	schizophrenia	C	1366	rs13391244	unconditioned	2.43113e-10	0.0138257	3.73316e-09	0.211528	0.774646	22.1375	OID20152	no_MHC	UKB
49945	rs4665940	2	27269514	CGREF1	ENSG00000138028	schizophrenia	C	1367	rs181391993	unconditioned	7.29699e-07	0.019017	1.12324e-05	0.292044	0.688927	14.1306	OID20152	no_MHC	UKB
49946	rs4665940	2	27269514	CGREF1	ENSG00000138028	schizophrenia	C	1366	rs183169704	unconditioned	2.38134e-06	0.0610398	3.65671e-05	0.937305	0.00161593	12.9478	OID20152	no_MHC	UKB
49947	rs4665940	2	27269514	CGREF1	ENSG00000138028	schizophrenia	C	1381	rs2384572	unconditioned	5.11709e-08	0.0189129	8.00051e-07	0.295015	0.686071	16.7881	OID20152	no_MHC	UKB
49948	rs4665940	2	27269514	CGREF1	ENSG00000138028	schizophrenia	C	1379	rs35874715	unconditioned	1.97435e-53	0.0609948	3.03701e-52	0.938239	0.000765941	121.357	OID20152	no_MHC	UKB
49949	rs4665940	2	27269514	CGREF1	ENSG00000138028	schizophrenia	C	1368	rs62128447	unconditioned	3.917e-05	0.060695	0.000601483	0.932007	0.00665718	10.1476	OID20152	no_MHC	UKB
49950	rs4665940	2	27269514	CGREF1	ENSG00000138028	schizophrenia	C	1367	rs62129551	unconditioned	1.82703e-06	0.0610451	2.80553e-05	0.937387	0.00153787	13.2128	OID20152	no_MHC	UKB
49951	rs4665940	2	27269514	CGREF1	ENSG00000138028	schizophrenia	C	1367	rs62130539	unconditioned	7.62641e-78	0.0610657	1.17109e-76	0.937704	0.00122984	177.57	OID20152	no_MHC	UKB
49952	rs4665940	2	27269514	CGREF1	ENSG00000138028	schizophrenia	C	1419	rs6705514	unconditioned	7.23356e-10	0.0564594	1.20743e-08	0.94242	0.00112109	21.0471	OID20152	no_MHC	UKB
49953	rs4665940	2	27269514	CGREF1	ENSG00000138028	schizophrenia	C	1369	rs72804880	unconditioned	3.85899e-45	0.0610837	5.92575e-44	0.937983	0.000933194	102.266	OID20152	no_MHC	UKB
49954	rs4665940	2	27269514	CGREF1	ENSG00000138028	schizophrenia	C	1368	rs74429515	unconditioned	1.12014e-27	0.0610635	1.72006e-26	0.937672	0.00126455	62.0563	OID20152	no_MHC	UKB
49955	rs4665940	2	27269514	CGREF1	ENSG00000138028	schizophrenia	C	1367	rs75388820	unconditioned	3.17273e-10	0.0610358	4.87195e-09	0.937245	0.00171874	21.8713	OID20152	no_MHC	UKB
49956	rs4665940	2	27269514	CGREF1	ENSG00000138028	schizophrenia	C	1367	rs7588926	unconditioned	3.82025e-08	0.0611156	5.86626e-07	0.938472	0.000412228	17.0804	OID20152	no_MHC	UKB
49957	rs4665940	2	27269514	CGREF1	ENSG00000138028	schizophrenia	C	1367	rs78940216	unconditioned	2.91249e-47	0.0474777	4.4737e-46	0.729052	0.22347	107.152	OID20152	no_MHC	UKB
49958	rs4665940	2	27269514	CGREF1	ENSG00000138028	schizophrenia	C	1373	rs828272	unconditioned	9.26908e-10	0.0242106	1.42333e-08	0.371166	0.604624	20.7992	OID20152	no_MHC	UKB
49959	rs62129550	2	26938494	CGREF1	ENSG00000138028	anxiety_pgc_2026	C	1919	unconditioned	unconditioned	0	0.183393	0	0.591729	0.224879	2680.86	OID20152	no_MHC	UKB
49960	rs62129550	2	26938494	CGREF1	ENSG00000138028	anxiety_pgc_2026	C	1582	rs111918465	unconditioned	0.00339466	0.244912	0.0101337	0.731096	0.0104639	5.68555	OID20152	no_MHC	UKB
49961	rs62129550	2	26938494	CGREF1	ENSG00000138028	anxiety_pgc_2026	C	1583	rs115106760	unconditioned	4.0433e-11	0.250386	1.20699e-10	0.74744	0.00217353	23.9314	OID20152	no_MHC	UKB
49962	rs62129550	2	26938494	CGREF1	ENSG00000138028	anxiety_pgc_2026	C	1582	rs115604658	unconditioned	8.97097e-08	0.248864	2.67799e-07	0.742894	0.00824163	16.2267	OID20152	no_MHC	UKB
49963	rs62129550	2	26938494	CGREF1	ENSG00000138028	anxiety_pgc_2026	C	1581	rs13391244	unconditioned	2.30079e-08	0.249488	6.86817e-08	0.744749	0.00576301	17.5874	OID20152	no_MHC	UKB
49964	rs62129550	2	26938494	CGREF1	ENSG00000138028	anxiety_pgc_2026	C	1581	rs183169704	unconditioned	9.22162e-05	0.250237	0.000275278	0.74699	0.00240494	9.29138	OID20152	no_MHC	UKB
49965	rs62129550	2	26938494	CGREF1	ENSG00000138028	anxiety_pgc_2026	C	1595	rs2384572	unconditioned	4.91053e-05	0.22224	0.000147346	0.666748	0.110815	9.92154	OID20152	no_MHC	UKB
49966	rs62129550	2	26938494	CGREF1	ENSG00000138028	anxiety_pgc_2026	C	1594	rs35874715	unconditioned	1.59338e-50	0.250323	4.76042e-50	0.747869	0.00180829	114.663	OID20152	no_MHC	UKB
49967	rs62129550	2	26938494	CGREF1	ENSG00000138028	anxiety_pgc_2026	C	1583	rs62128447	unconditioned	0.000176386	0.246692	0.00052669	0.736609	0.0159952	8.64284	OID20152	no_MHC	UKB
49968	rs62129550	2	26938494	CGREF1	ENSG00000138028	anxiety_pgc_2026	C	1582	rs62129551	unconditioned	2.64646e-05	0.250493	7.90007e-05	0.747757	0.00164407	10.5397	OID20152	no_MHC	UKB
49969	rs62129550	2	26938494	CGREF1	ENSG00000138028	anxiety_pgc_2026	C	1582	rs62130539	unconditioned	2.30005e-79	0.250307	6.866e-79	0.747201	0.00249214	181.071	OID20152	no_MHC	UKB
49970	rs62129550	2	26938494	CGREF1	ENSG00000138028	anxiety_pgc_2026	C	1630	rs6705514	unconditioned	0.00205979	0.147667	0.00649297	0.465104	0.378676	6.18515	OID20152	no_MHC	UKB
49971	rs62129550	2	26938494	CGREF1	ENSG00000138028	anxiety_pgc_2026	C	1584	rs72804880	unconditioned	3.94576e-42	0.250311	1.17788e-41	0.74722	0.00246888	95.3359	OID20152	no_MHC	UKB
49972	rs62129550	2	26938494	CGREF1	ENSG00000138028	anxiety_pgc_2026	C	1583	rs74429515	unconditioned	3.39831e-27	0.250005	1.01445e-26	0.746304	0.00369114	60.9465	OID20152	no_MHC	UKB
49973	rs62129550	2	26938494	CGREF1	ENSG00000138028	anxiety_pgc_2026	C	1582	rs75388820	unconditioned	8.26926e-10	0.226401	2.46885e-09	0.67584	0.0977584	20.9133	OID20152	no_MHC	UKB
49974	rs62129550	2	26938494	CGREF1	ENSG00000138028	anxiety_pgc_2026	C	1582	rs7588926	unconditioned	1.00217e-09	0.250595	2.99161e-09	0.748063	0.001342	20.7211	OID20152	no_MHC	UKB
49975	rs62129550	2	26938494	CGREF1	ENSG00000138028	anxiety_pgc_2026	C	1582	rs77629370	unconditioned	0.0278581	0.220157	0.0831604	0.65719	0.0116339	3.58063	OID20152	no_MHC	UKB
49976	rs62129550	2	26938494	CGREF1	ENSG00000138028	anxiety_pgc_2026	C	1582	rs78940216	unconditioned	2.89879e-56	0.246979	8.65349e-56	0.737267	0.0157537	127.88	OID20152	no_MHC	UKB
49977	rs62129550	2	26938494	CGREF1	ENSG00000138028	anxiety_pgc_2026	C	1588	rs828272	unconditioned	9.61587e-06	0.217176	2.87049e-05	0.648171	0.134614	11.5521	OID20152	no_MHC	UKB
49978	rs62129550	2	26938494	CGREF1	ENSG00000138028	bipolar	C	2027	unconditioned	unconditioned	0	0.616957	0	0.370144	0.012899	2679.65	OID20152	no_MHC	UKB
49979	rs62129550	2	26938494	CGREF1	ENSG00000138028	bipolar	C	1669	rs111918465	unconditioned	0.00845418	0.610736	0.00490888	0.3546	0.0213007	4.77309	OID20152	no_MHC	UKB
49980	rs62129550	2	26938494	CGREF1	ENSG00000138028	bipolar	C	1670	rs115106760	unconditioned	1.01049e-10	0.625886	5.86745e-11	0.363414	0.0107001	23.0154	OID20152	no_MHC	UKB
49981	rs62129550	2	26938494	CGREF1	ENSG00000138028	bipolar	C	1669	rs115604658	unconditioned	2.06159e-07	0.571929	1.19732e-07	0.332067	0.0960041	15.3946	OID20152	no_MHC	UKB
49982	rs62129550	2	26938494	CGREF1	ENSG00000138028	bipolar	C	1668	rs13391244	unconditioned	5.80434e-08	0.629267	3.37013e-08	0.365361	0.00537165	16.6621	OID20152	no_MHC	UKB
49983	rs62129550	2	26938494	CGREF1	ENSG00000138028	bipolar	C	1668	rs183169704	unconditioned	0.000203494	0.55221	0.000118153	0.320499	0.12697	8.49988	OID20152	no_MHC	UKB
49984	rs62129550	2	26938494	CGREF1	ENSG00000138028	bipolar	C	1682	rs2384572	unconditioned	0.000136946	0.619707	7.95436e-05	0.359929	0.0201475	8.89592	OID20152	no_MHC	UKB
49985	rs62129550	2	26938494	CGREF1	ENSG00000138028	bipolar	C	1681	rs35874715	unconditioned	3.98904e-50	0.626882	2.31674e-50	0.36407	0.00904803	113.746	OID20152	no_MHC	UKB
49986	rs62129550	2	26938494	CGREF1	ENSG00000138028	bipolar	C	1670	rs62128447	unconditioned	0.000434647	0.607848	0.000252397	0.352935	0.0385297	7.74098	OID20152	no_MHC	UKB
49987	rs62129550	2	26938494	CGREF1	ENSG00000138028	bipolar	C	1669	rs62129551	unconditioned	6.5791e-05	0.622695	3.82014e-05	0.361551	0.0156495	9.62903	OID20152	no_MHC	UKB
49988	rs62129550	2	26938494	CGREF1	ENSG00000138028	bipolar	C	1669	rs62130539	unconditioned	5.71914e-79	0.624665	3.32078e-79	0.362695	0.0126401	180.16	OID20152	no_MHC	UKB
49989	rs62129550	2	26938494	CGREF1	ENSG00000138028	bipolar	C	1721	rs6705514	unconditioned	0.00854289	0.613715	0.00497226	0.357188	0.0155813	4.76266	OID20152	no_MHC	UKB
49990	rs62129550	2	26938494	CGREF1	ENSG00000138028	bipolar	C	1671	rs72804880	unconditioned	9.87738e-42	0.626945	5.73559e-42	0.364045	0.00900974	94.4183	OID20152	no_MHC	UKB
49991	rs62129550	2	26938494	CGREF1	ENSG00000138028	bipolar	C	1670	rs74429515	unconditioned	8.5266e-27	0.627481	4.95096e-27	0.364338	0.00818121	60.0266	OID20152	no_MHC	UKB
49992	rs62129550	2	26938494	CGREF1	ENSG00000138028	bipolar	C	1669	rs75388820	unconditioned	2.28891e-09	0.626652	1.32903e-09	0.363848	0.00949964	19.8952	OID20152	no_MHC	UKB
49993	rs62129550	2	26938494	CGREF1	ENSG00000138028	bipolar	C	1669	rs7588926	unconditioned	2.48135e-09	0.620357	1.44081e-09	0.360193	0.0194495	19.8145	OID20152	no_MHC	UKB
49994	rs62129550	2	26938494	CGREF1	ENSG00000138028	bipolar	C	1669	rs77629370	unconditioned	0.0501785	0.429652	0.0291356	0.24923	0.241804	2.99217	OID20152	no_MHC	UKB
49995	rs62129550	2	26938494	CGREF1	ENSG00000138028	bipolar	C	1669	rs78940216	unconditioned	7.38583e-56	0.629415	4.28844e-56	0.365453	0.00513212	126.945	OID20152	no_MHC	UKB
49996	rs62129550	2	26938494	CGREF1	ENSG00000138028	bipolar	C	1675	rs828272	unconditioned	2.9508e-06	0.0666298	1.71349e-06	0.0377956	0.89557	12.7334	OID20152	no_MHC	UKB
49997	rs62129550	2	26938494	CGREF1	ENSG00000138028	bipolar_noukb	C	2021	unconditioned	unconditioned	0	0.628237	0	0.358839	0.0129232	2679.63	OID20152	no_MHC	UKB
49998	rs62129550	2	26938494	CGREF1	ENSG00000138028	bipolar_noukb	C	1664	rs111918465	unconditioned	0.00859391	0.62083	0.00475839	0.343727	0.0220906	4.7567	OID20152	no_MHC	UKB
49999	rs62129550	2	26938494	CGREF1	ENSG00000138028	bipolar_noukb	C	1665	rs115106760	unconditioned	1.028e-10	0.636731	5.69207e-11	0.352549	0.0107203	22.9982	OID20152	no_MHC	UKB
50000	rs62129550	2	26938494	CGREF1	ENSG00000138028	bipolar_noukb	C	1664	rs115604658	unconditioned	2.10099e-07	0.582859	1.16354e-07	0.322697	0.0944434	15.3757	OID20152	no_MHC	UKB
50001	rs62129550	2	26938494	CGREF1	ENSG00000138028	bipolar_noukb	C	1663	rs13391244	unconditioned	5.90468e-08	0.640147	3.26925e-08	0.354425	0.00542739	16.6449	OID20152	no_MHC	UKB
50002	rs62129550	2	26938494	CGREF1	ENSG00000138028	bipolar_noukb	C	1663	rs183169704	unconditioned	0.000211783	0.574707	0.000117258	0.318092	0.106872	8.45995	OID20152	no_MHC	UKB
50003	rs62129550	2	26938494	CGREF1	ENSG00000138028	bipolar_noukb	C	1677	rs2384572	unconditioned	0.000139486	0.6312	7.72589e-05	0.349593	0.0189904	8.87755	OID20152	no_MHC	UKB
50004	rs62129550	2	26938494	CGREF1	ENSG00000138028	bipolar_noukb	C	1676	rs35874715	unconditioned	4.05411e-50	0.637105	2.24531e-50	0.352842	0.010053	113.73	OID20152	no_MHC	UKB
50005	rs62129550	2	26938494	CGREF1	ENSG00000138028	bipolar_noukb	C	1665	rs62128447	unconditioned	0.000435963	0.609689	0.000241422	0.337574	0.0520597	7.73795	OID20152	no_MHC	UKB
50006	rs62129550	2	26938494	CGREF1	ENSG00000138028	bipolar_noukb	C	1664	rs62129551	unconditioned	6.69049e-05	0.63324	3.70449e-05	0.350606	0.0160505	9.61224	OID20152	no_MHC	UKB
50007	rs62129550	2	26938494	CGREF1	ENSG00000138028	bipolar_noukb	C	1664	rs62130539	unconditioned	5.8081e-79	0.634337	3.2159e-79	0.351214	0.0144493	180.145	OID20152	no_MHC	UKB
50008	rs62129550	2	26938494	CGREF1	ENSG00000138028	bipolar_noukb	C	1716	rs6705514	unconditioned	0.00867377	0.623117	0.00481472	0.345868	0.0175267	4.74745	OID20152	no_MHC	UKB
50009	rs62129550	2	26938494	CGREF1	ENSG00000138028	bipolar_noukb	C	1666	rs72804880	unconditioned	1.00521e-41	0.638025	5.56601e-42	0.353278	0.00869683	94.4008	OID20152	no_MHC	UKB
50010	rs62129550	2	26938494	CGREF1	ENSG00000138028	bipolar_noukb	C	1665	rs74429515	unconditioned	8.67176e-27	0.638159	4.80153e-27	0.353338	0.00850224	60.0097	OID20152	no_MHC	UKB
50011	rs62129550	2	26938494	CGREF1	ENSG00000138028	bipolar_noukb	C	1664	rs75388820	unconditioned	2.32479e-09	0.636475	1.28721e-09	0.352397	0.0111282	19.8796	OID20152	no_MHC	UKB
50012	rs62129550	2	26938494	CGREF1	ENSG00000138028	bipolar_noukb	C	1664	rs7588926	unconditioned	2.5262e-09	0.631571	1.39875e-09	0.349682	0.0187473	19.7966	OID20152	no_MHC	UKB
50013	rs62129550	2	26938494	CGREF1	ENSG00000138028	bipolar_noukb	C	1664	rs77629370	unconditioned	0.0511048	0.437579	0.028296	0.24204	0.24098	2.97388	OID20152	no_MHC	UKB
50014	rs62129550	2	26938494	CGREF1	ENSG00000138028	bipolar_noukb	C	1664	rs78940216	unconditioned	7.51329e-56	0.640274	4.15995e-56	0.354501	0.0052248	126.928	OID20152	no_MHC	UKB
50015	rs62129550	2	26938494	CGREF1	ENSG00000138028	bipolar_noukb	C	1670	rs828272	unconditioned	3.03289e-06	0.0684838	1.67942e-06	0.0370273	0.894484	12.706	OID20152	no_MHC	UKB
50016	rs62129550	2	26938494	CGREF1	ENSG00000138028	depression_Als_noukb_included	C	1929	unconditioned	unconditioned	0	0.124255	0	0.273174	0.602571	2681.25	OID20152	no_MHC	UKB
50017	rs62129550	2	26938494	CGREF1	ENSG00000138028	depression_Als_noukb_included	C	1642	rs111918465	unconditioned	0.00706231	0.456413	0.00805049	0.520268	0.0082067	4.95298	OID20152	no_MHC	UKB
50018	rs62129550	2	26938494	CGREF1	ENSG00000138028	depression_Als_noukb_included	C	1643	rs115106760	unconditioned	7.49727e-11	0.464372	8.54644e-11	0.52935	0.00627824	23.3139	OID20152	no_MHC	UKB
50019	rs62129550	2	26938494	CGREF1	ENSG00000138028	depression_Als_noukb_included	C	1642	rs115604658	unconditioned	1.67622e-07	0.46502	1.91077e-07	0.530082	0.00489753	15.6016	OID20152	no_MHC	UKB
50020	rs62129550	2	26938494	CGREF1	ENSG00000138028	depression_Als_noukb_included	C	1641	rs13391244	unconditioned	4.25538e-08	0.461339	4.85076e-08	0.525874	0.0127867	16.9725	OID20152	no_MHC	UKB
50021	rs62129550	2	26938494	CGREF1	ENSG00000138028	depression_Als_noukb_included	C	1641	rs183169704	unconditioned	0.000171809	0.464132	0.000195847	0.529064	0.0064355	8.66913	OID20152	no_MHC	UKB
50022	rs62129550	2	26938494	CGREF1	ENSG00000138028	depression_Als_noukb_included	C	1655	rs2384572	unconditioned	4.86829e-05	0.218871	5.82219e-05	0.261237	0.519785	9.93018	OID20152	no_MHC	UKB
50023	rs62129550	2	26938494	CGREF1	ENSG00000138028	depression_Als_noukb_included	C	1654	rs35874715	unconditioned	2.84739e-50	0.447468	3.50377e-50	0.550617	0.00191502	114.083	OID20152	no_MHC	UKB
50024	rs62129550	2	26938494	CGREF1	ENSG00000138028	depression_Als_noukb_included	C	1643	rs62128447	unconditioned	0.000334042	0.465356	0.000380791	0.530479	0.00345011	8.00424	OID20152	no_MHC	UKB
50025	rs62129550	2	26938494	CGREF1	ENSG00000138028	depression_Als_noukb_included	C	1642	rs62129551	unconditioned	4.93109e-05	0.466208	5.62104e-05	0.531436	0.00225023	9.91736	OID20152	no_MHC	UKB
50026	rs62129550	2	26938494	CGREF1	ENSG00000138028	depression_Als_noukb_included	C	1642	rs62130539	unconditioned	4.25744e-79	0.464982	4.85316e-79	0.530039	0.00497916	180.456	OID20152	no_MHC	UKB
50027	rs62129550	2	26938494	CGREF1	ENSG00000138028	depression_Als_noukb_included	C	1693	rs6705514	unconditioned	0.00185228	0.130366	0.00358556	0.251745	0.612451	6.29134	OID20152	no_MHC	UKB
50028	rs62129550	2	26938494	CGREF1	ENSG00000138028	depression_Als_noukb_included	C	1644	rs72804880	unconditioned	7.11378e-42	0.451527	8.11015e-42	0.514735	0.0337381	94.7465	OID20152	no_MHC	UKB
50029	rs62129550	2	26938494	CGREF1	ENSG00000138028	depression_Als_noukb_included	C	1643	rs74429515	unconditioned	6.10539e-27	0.449299	6.96067e-27	0.512201	0.0385003	60.3606	OID20152	no_MHC	UKB
50030	rs62129550	2	26938494	CGREF1	ENSG00000138028	depression_Als_noukb_included	C	1642	rs75388820	unconditioned	1.67668e-09	0.459036	1.91133e-09	0.523261	0.0177027	20.2065	OID20152	no_MHC	UKB
50031	rs62129550	2	26938494	CGREF1	ENSG00000138028	depression_Als_noukb_included	C	1642	rs7588926	unconditioned	1.85922e-09	0.464821	2.11937e-09	0.529856	0.00532337	20.1031	OID20152	no_MHC	UKB
50032	rs62129550	2	26938494	CGREF1	ENSG00000138028	depression_Als_noukb_included	C	1642	rs77629370	unconditioned	0.060399	0.401796	0.06885	0.458003	0.0109519	2.80678	OID20152	no_MHC	UKB
50033	rs62129550	2	26938494	CGREF1	ENSG00000138028	depression_Als_noukb_included	C	1642	rs78940216	unconditioned	5.37855e-56	0.458355	6.13131e-56	0.522485	0.0191607	127.262	OID20152	no_MHC	UKB
50034	rs62129550	2	26938494	CGREF1	ENSG00000138028	depression_Als_noukb_included	C	1648	rs828272	unconditioned	2.06731e-05	0.466117	2.3567e-05	0.531363	0.00247584	10.7867	OID20152	no_MHC	UKB
50035	rs62129550	2	26938494	CGREF1	ENSG00000138028	depression_Als_ukb_included	C	1993	unconditioned	unconditioned	0	0.534033	0	0.186358	0.279609	2679.8	OID20152	no_MHC	UKB
50036	rs62129550	2	26938494	CGREF1	ENSG00000138028	depression_Als_ukb_included	C	1655	rs111918465	unconditioned	0.0106542	0.769036	0.00283292	0.204471	0.0130064	4.5418	OID20152	no_MHC	UKB
50037	rs62129550	2	26938494	CGREF1	ENSG00000138028	depression_Als_ukb_included	C	1656	rs115106760	unconditioned	1.25479e-10	0.77719	3.33689e-11	0.206664	0.0161457	22.7989	OID20152	no_MHC	UKB
50038	rs62129550	2	26938494	CGREF1	ENSG00000138028	depression_Als_ukb_included	C	1655	rs115604658	unconditioned	2.83615e-07	0.786805	7.54114e-08	0.209203	0.00399191	15.0756	OID20152	no_MHC	UKB
50039	rs62129550	2	26938494	CGREF1	ENSG00000138028	depression_Als_ukb_included	C	1654	rs13391244	unconditioned	6.94374e-08	0.752806	1.84626e-08	0.200116	0.0470779	16.4828	OID20152	no_MHC	UKB
50040	rs62129550	2	26938494	CGREF1	ENSG00000138028	depression_Als_ukb_included	C	1654	rs183169704	unconditioned	0.000282666	0.767054	7.51578e-05	0.203922	0.0286655	8.17124	OID20152	no_MHC	UKB
50041	rs62129550	2	26938494	CGREF1	ENSG00000138028	depression_Als_ukb_included	C	1668	rs2384572	unconditioned	0.00013677	0.618914	3.70328e-05	0.167368	0.213544	8.89721	OID20152	no_MHC	UKB
50042	rs62129550	2	26938494	CGREF1	ENSG00000138028	depression_Als_ukb_included	C	1667	rs35874715	unconditioned	5.00426e-50	0.786404	1.34388e-50	0.211183	0.00241262	113.519	OID20152	no_MHC	UKB
50043	rs62129550	2	26938494	CGREF1	ENSG00000138028	depression_Als_ukb_included	C	1656	rs62128447	unconditioned	0.000555366	0.776651	0.000147803	0.206679	0.0159668	7.49588	OID20152	no_MHC	UKB
50044	rs62129550	2	26938494	CGREF1	ENSG00000138028	depression_Als_ukb_included	C	1655	rs62129551	unconditioned	8.29747e-05	0.78534	2.20626e-05	0.208813	0.00574171	9.39697	OID20152	no_MHC	UKB
50045	rs62129550	2	26938494	CGREF1	ENSG00000138028	depression_Als_ukb_included	C	1655	rs62130539	unconditioned	7.18489e-79	0.7845	1.91044e-79	0.20859	0.00691048	179.932	OID20152	no_MHC	UKB
50046	rs62129550	2	26938494	CGREF1	ENSG00000138028	depression_Als_ukb_included	C	1707	rs6705514	unconditioned	0.00807922	0.579982	0.00264987	0.190007	0.219282	4.81846	OID20152	no_MHC	UKB
50047	rs62129550	2	26938494	CGREF1	ENSG00000138028	depression_Als_ukb_included	C	1657	rs72804880	unconditioned	1.23596e-41	0.784461	3.2866e-42	0.208592	0.00694647	94.1941	OID20152	no_MHC	UKB
50048	rs62129550	2	26938494	CGREF1	ENSG00000138028	depression_Als_ukb_included	C	1656	rs74429515	unconditioned	1.06137e-26	0.781049	2.82237e-27	0.207683	0.0112679	59.8077	OID20152	no_MHC	UKB
50049	rs62129550	2	26938494	CGREF1	ENSG00000138028	depression_Als_ukb_included	C	1655	rs75388820	unconditioned	2.6158e-09	0.716149	6.95853e-10	0.190416	0.0934352	19.7617	OID20152	no_MHC	UKB
50050	rs62129550	2	26938494	CGREF1	ENSG00000138028	depression_Als_ukb_included	C	1655	rs7588926	unconditioned	3.07771e-09	0.769465	8.18433e-10	0.204592	0.0259429	19.5991	OID20152	no_MHC	UKB
50051	rs62129550	2	26938494	CGREF1	ENSG00000138028	depression_Als_ukb_included	C	1655	rs77629370	unconditioned	0.082838	0.701586	0.0220264	0.186543	0.00700673	2.49087	OID20152	no_MHC	UKB
50052	rs62129550	2	26938494	CGREF1	ENSG00000138028	depression_Als_ukb_included	C	1655	rs78940216	unconditioned	8.74482e-56	0.745212	2.32581e-56	0.198144	0.0566439	126.776	OID20152	no_MHC	UKB
50053	rs62129550	2	26938494	CGREF1	ENSG00000138028	depression_Als_ukb_included	C	1661	rs828272	unconditioned	3.4901e-05	0.78809	9.28267e-06	0.209607	0.0022595	10.263	OID20152	no_MHC	UKB
50054	rs62129550	2	26938494	CGREF1	ENSG00000138028	schizophrenia	C	2027	unconditioned	unconditioned	0	0.030037	0	0.521815	0.448148	2682.67	OID20152	no_MHC	UKB
50055	rs62129550	2	26938494	CGREF1	ENSG00000138028	schizophrenia	C	1659	rs111918465	unconditioned	0.000855376	0.0617486	0.0124604	0.899477	0.0254586	7.06397	OID20152	no_MHC	UKB
50056	rs62129550	2	26938494	CGREF1	ENSG00000138028	schizophrenia	C	1660	rs115106760	unconditioned	1.03611e-11	0.0641754	1.50931e-10	0.934845	0.000980009	25.293	OID20152	no_MHC	UKB
50057	rs62129550	2	26938494	CGREF1	ENSG00000138028	schizophrenia	C	1659	rs115604658	unconditioned	2.30463e-08	0.0639352	3.35718e-07	0.931346	0.00471838	17.5858	OID20152	no_MHC	UKB
50058	rs62129550	2	26938494	CGREF1	ENSG00000138028	schizophrenia	C	1658	rs13391244	unconditioned	4.11132e-09	0.0445725	5.98897e-08	0.648982	0.306445	19.3095	OID20152	no_MHC	UKB
50059	rs62129550	2	26938494	CGREF1	ENSG00000138028	schizophrenia	C	1658	rs183169704	unconditioned	2.35355e-05	0.0638662	0.000342841	0.930335	0.00543228	10.657	OID20152	no_MHC	UKB
50060	rs62129550	2	26938494	CGREF1	ENSG00000138028	schizophrenia	C	1672	rs2384572	unconditioned	4.11284e-06	0.0186113	6.09966e-05	0.275315	0.706009	12.4014	OID20152	no_MHC	UKB
50061	rs62129550	2	26938494	CGREF1	ENSG00000138028	schizophrenia	C	1671	rs35874715	unconditioned	4.07747e-51	0.0640771	5.95051e-50	0.935118	0.000805264	116.026	OID20152	no_MHC	UKB
50062	rs62129550	2	26938494	CGREF1	ENSG00000138028	schizophrenia	C	1660	rs62128447	unconditioned	4.58523e-05	0.0641221	0.000667933	0.934068	0.00109618	9.99009	OID20152	no_MHC	UKB
50063	rs62129550	2	26938494	CGREF1	ENSG00000138028	schizophrenia	C	1659	rs62129551	unconditioned	6.77759e-06	0.0641483	9.87295e-05	0.93445	0.00129657	11.9019	OID20152	no_MHC	UKB
50064	rs62129550	2	26938494	CGREF1	ENSG00000138028	schizophrenia	C	1659	rs62130539	unconditioned	5.87468e-80	0.0641554	8.55767e-79	0.934553	0.00129207	182.436	OID20152	no_MHC	UKB
50065	rs62129550	2	26938494	CGREF1	ENSG00000138028	schizophrenia	C	1711	rs6705514	unconditioned	0.000395077	0.0283607	0.00628305	0.450517	0.514444	7.83643	OID20152	no_MHC	UKB
50066	rs62129550	2	26938494	CGREF1	ENSG00000138028	schizophrenia	C	1661	rs72804880	unconditioned	1.01109e-42	0.0641753	1.47286e-41	0.934844	0.000980424	96.6975	OID20152	no_MHC	UKB
50067	rs62129550	2	26938494	CGREF1	ENSG00000138028	schizophrenia	C	1660	rs74429515	unconditioned	8.71762e-28	0.064153	1.2699e-26	0.934519	0.00132831	62.307	OID20152	no_MHC	UKB
50068	rs62129550	2	26938494	CGREF1	ENSG00000138028	schizophrenia	C	1659	rs75388820	unconditioned	2.34213e-10	0.0641224	3.4118e-09	0.934072	0.00180562	22.1748	OID20152	no_MHC	UKB
50069	rs62129550	2	26938494	CGREF1	ENSG00000138028	schizophrenia	C	1659	rs7588926	unconditioned	2.56833e-10	0.0642107	3.74129e-09	0.935359	0.000430303	22.0826	OID20152	no_MHC	UKB
50070	rs62129550	2	26938494	CGREF1	ENSG00000138028	schizophrenia	C	1659	rs77629370	unconditioned	0.0058336	0.0494247	0.0849789	0.719837	0.139926	5.14412	OID20152	no_MHC	UKB
50071	rs62129550	2	26938494	CGREF1	ENSG00000138028	schizophrenia	C	1659	rs78940216	unconditioned	5.78802e-57	0.0493246	8.43414e-56	0.718513	0.232163	129.492	OID20152	no_MHC	UKB
50072	rs62129550	2	26938494	CGREF1	ENSG00000138028	schizophrenia	C	1665	rs828272	unconditioned	1.12209e-06	0.0253374	1.63456e-05	0.368485	0.60616	13.7003	OID20152	no_MHC	UKB
50073	rs72806904	2	27193078	CGREF1	ENSG00000138028	anxiety_pgc_2026	C	1796	unconditioned	unconditioned	0	0.182918	0	0.592785	0.224297	2680.86	OID20152	no_MHC	UKB
50074	rs72806904	2	27193078	CGREF1	ENSG00000138028	anxiety_pgc_2026	C	1439	rs111918465	unconditioned	0.00283852	0.244968	0.00851327	0.734698	0.00898228	5.86447	OID20152	no_MHC	UKB
50075	rs72806904	2	27193078	CGREF1	ENSG00000138028	anxiety_pgc_2026	C	1440	rs115106760	unconditioned	3.84951e-11	0.249511	1.15453e-10	0.748323	0.00216634	23.9805	OID20152	no_MHC	UKB
50076	rs72806904	2	27193078	CGREF1	ENSG00000138028	anxiety_pgc_2026	C	1439	rs115604658	unconditioned	9.24452e-08	0.247999	2.7726e-07	0.743784	0.0082165	16.1967	OID20152	no_MHC	UKB
50077	rs72806904	2	27193078	CGREF1	ENSG00000138028	anxiety_pgc_2026	C	1438	rs13391244	unconditioned	2.70731e-08	0.248583	8.11962e-08	0.745531	0.00588609	17.4247	OID20152	no_MHC	UKB
50078	rs72806904	2	27193078	CGREF1	ENSG00000138028	anxiety_pgc_2026	C	1438	rs183169704	unconditioned	9.80932e-05	0.249363	0.000294196	0.747876	0.00236868	9.22959	OID20152	no_MHC	UKB
50079	rs72806904	2	27193078	CGREF1	ENSG00000138028	anxiety_pgc_2026	C	1452	rs2384572	unconditioned	4.79112e-05	0.221988	0.000144435	0.669103	0.108717	9.94616	OID20152	no_MHC	UKB
50080	rs72806904	2	27193078	CGREF1	ENSG00000138028	anxiety_pgc_2026	C	1451	rs35874715	unconditioned	2.67389e-50	0.249448	8.02605e-50	0.748751	0.00180151	114.146	OID20152	no_MHC	UKB
50081	rs72806904	2	27193078	CGREF1	ENSG00000138028	anxiety_pgc_2026	C	1440	rs62128447	unconditioned	0.000164151	0.245825	0.000492456	0.737463	0.0160556	8.71472	OID20152	no_MHC	UKB
50082	rs72806904	2	27193078	CGREF1	ENSG00000138028	anxiety_pgc_2026	C	1439	rs62129551	unconditioned	2.35309e-05	0.24962	7.05727e-05	0.748646	0.00163977	10.6572	OID20152	no_MHC	UKB
50083	rs72806904	2	27193078	CGREF1	ENSG00000138028	anxiety_pgc_2026	C	1439	rs62130539	unconditioned	1.73308e-79	0.249432	5.19779e-79	0.748084	0.00248343	181.354	OID20152	no_MHC	UKB
50084	rs72806904	2	27193078	CGREF1	ENSG00000138028	anxiety_pgc_2026	C	1487	rs6705514	unconditioned	0.00190383	0.155101	0.00602802	0.490744	0.346222	6.26389	OID20152	no_MHC	UKB
50085	rs72806904	2	27193078	CGREF1	ENSG00000138028	anxiety_pgc_2026	C	1441	rs72804880	unconditioned	5.01142e-42	0.249437	1.50302e-41	0.748103	0.00246025	95.0969	OID20152	no_MHC	UKB
50086	rs72806904	2	27193078	CGREF1	ENSG00000138028	anxiety_pgc_2026	C	1440	rs74429515	unconditioned	4.11546e-27	0.249133	1.2343e-26	0.747189	0.00367845	60.755	OID20152	no_MHC	UKB
50087	rs72806904	2	27193078	CGREF1	ENSG00000138028	anxiety_pgc_2026	C	1439	rs75388820	unconditioned	7.97318e-10	0.225686	2.39162e-09	0.676865	0.0974493	20.9498	OID20152	no_MHC	UKB
50088	rs72806904	2	27193078	CGREF1	ENSG00000138028	anxiety_pgc_2026	C	1439	rs7588926	unconditioned	1.07399e-09	0.249719	3.22105e-09	0.748944	0.0013373	20.6519	OID20152	no_MHC	UKB
50089	rs72806904	2	27193078	CGREF1	ENSG00000138028	anxiety_pgc_2026	C	1439	rs77629370	unconditioned	0.00942442	0.239206	0.0282653	0.71741	0.00569465	4.66445	OID20152	no_MHC	UKB
50090	rs72806904	2	27193078	CGREF1	ENSG00000138028	anxiety_pgc_2026	C	1439	rs78940216	unconditioned	3.59884e-56	0.246128	1.07937e-55	0.738173	0.0156994	127.664	OID20152	no_MHC	UKB
50091	rs72806904	2	27193078	CGREF1	ENSG00000138028	anxiety_pgc_2026	C	1445	rs828272	unconditioned	9.85654e-06	0.216582	2.95614e-05	0.649431	0.133948	11.5274	OID20152	no_MHC	UKB
50092	rs72806904	2	27193078	CGREF1	ENSG00000138028	bipolar	C	1894	unconditioned	unconditioned	0	0.61163	0	0.375582	0.0127877	2679.65	OID20152	no_MHC	UKB
50093	rs72806904	2	27193078	CGREF1	ENSG00000138028	bipolar	C	1510	rs111918465	unconditioned	0.00651485	0.563234	0.00385575	0.333252	0.0931434	5.03367	OID20152	no_MHC	UKB
50094	rs72806904	2	27193078	CGREF1	ENSG00000138028	bipolar	C	1511	rs115106760	unconditioned	9.58648e-11	0.621495	5.67377e-11	0.367822	0.0106826	23.0681	OID20152	no_MHC	UKB
50095	rs72806904	2	27193078	CGREF1	ENSG00000138028	bipolar	C	1510	rs115604658	unconditioned	2.11819e-07	0.568263	1.25391e-07	0.336301	0.0954357	15.3675	OID20152	no_MHC	UKB
50096	rs72806904	2	27193078	CGREF1	ENSG00000138028	bipolar	C	1509	rs13391244	unconditioned	6.80687e-08	0.624862	4.02843e-08	0.369799	0.005339	16.5027	OID20152	no_MHC	UKB
50097	rs72806904	2	27193078	CGREF1	ENSG00000138028	bipolar	C	1509	rs183169704	unconditioned	0.000215077	0.546771	0.000127286	0.32346	0.129428	8.44452	OID20152	no_MHC	UKB
50098	rs72806904	2	27193078	CGREF1	ENSG00000138028	bipolar	C	1523	rs2384572	unconditioned	0.000132632	0.614456	7.85227e-05	0.363757	0.0215758	8.92793	OID20152	no_MHC	UKB
50099	rs72806904	2	27193078	CGREF1	ENSG00000138028	bipolar	C	1522	rs35874715	unconditioned	6.67067e-50	0.622513	3.94886e-50	0.368503	0.00898397	113.232	OID20152	no_MHC	UKB
50100	rs72806904	2	27193078	CGREF1	ENSG00000138028	bipolar	C	1511	rs62128447	unconditioned	0.000401746	0.601666	0.000237789	0.356078	0.0416165	7.81969	OID20152	no_MHC	UKB
50101	rs72806904	2	27193078	CGREF1	ENSG00000138028	bipolar	C	1510	rs62129551	unconditioned	5.82585e-05	0.617977	3.44799e-05	0.36573	0.0162003	9.75062	OID20152	no_MHC	UKB
50102	rs72806904	2	27193078	CGREF1	ENSG00000138028	bipolar	C	1510	rs62130539	unconditioned	4.29341e-79	0.620327	2.541e-79	0.367121	0.0125523	180.447	OID20152	no_MHC	UKB
50103	rs72806904	2	27193078	CGREF1	ENSG00000138028	bipolar	C	1562	rs6705514	unconditioned	0.00707366	0.577452	0.00419632	0.342493	0.0687851	4.95138	OID20152	no_MHC	UKB
50104	rs72806904	2	27193078	CGREF1	ENSG00000138028	bipolar	C	1512	rs72804880	unconditioned	1.25009e-41	0.622575	7.39898e-42	0.368478	0.00894694	94.1828	OID20152	no_MHC	UKB
50105	rs72806904	2	27193078	CGREF1	ENSG00000138028	bipolar	C	1511	rs74429515	unconditioned	1.02897e-26	0.623103	6.08989e-27	0.368772	0.00812415	59.8387	OID20152	no_MHC	UKB
50106	rs72806904	2	27193078	CGREF1	ENSG00000138028	bipolar	C	1510	rs75388820	unconditioned	2.19854e-09	0.622286	1.30117e-09	0.36828	0.00943347	19.9355	OID20152	no_MHC	UKB
50107	rs72806904	2	27193078	CGREF1	ENSG00000138028	bipolar	C	1510	rs7588926	unconditioned	2.65014e-09	0.616078	1.56848e-09	0.364606	0.0193154	19.7487	OID20152	no_MHC	UKB
50108	rs72806904	2	27193078	CGREF1	ENSG00000138028	bipolar	C	1510	rs77629370	unconditioned	0.0179775	0.468069	0.0106397	0.276792	0.226522	4.01864	OID20152	no_MHC	UKB
50109	rs72806904	2	27193078	CGREF1	ENSG00000138028	bipolar	C	1510	rs78940216	unconditioned	9.13672e-56	0.625011	5.40736e-56	0.369893	0.00509621	126.732	OID20152	no_MHC	UKB
50110	rs72806904	2	27193078	CGREF1	ENSG00000138028	bipolar	C	1516	rs828272	unconditioned	3.03675e-06	0.0667121	1.7974e-06	0.0385912	0.894692	12.7047	OID20152	no_MHC	UKB
50111	rs72806904	2	27193078	CGREF1	ENSG00000138028	bipolar_noukb	C	1887	unconditioned	unconditioned	0	0.622067	0	0.365137	0.0127963	2679.64	OID20152	no_MHC	UKB
50112	rs72806904	2	27193078	CGREF1	ENSG00000138028	bipolar_noukb	C	1505	rs111918465	unconditioned	0.0063702	0.550728	0.00360769	0.31177	0.127523	5.05612	OID20152	no_MHC	UKB
50113	rs72806904	2	27193078	CGREF1	ENSG00000138028	bipolar_noukb	C	1506	rs115106760	unconditioned	9.74262e-11	0.631615	5.5177e-11	0.357703	0.0106817	23.0519	OID20152	no_MHC	UKB
50114	rs72806904	2	27193078	CGREF1	ENSG00000138028	bipolar_noukb	C	1505	rs115604658	unconditioned	2.15649e-07	0.578538	1.22155e-07	0.32762	0.093842	15.3496	OID20152	no_MHC	UKB
50115	rs72806904	2	27193078	CGREF1	ENSG00000138028	bipolar_noukb	C	1504	rs13391244	unconditioned	6.91735e-08	0.635005	3.91739e-08	0.359607	0.0053877	16.4866	OID20152	no_MHC	UKB
50116	rs72806904	2	27193078	CGREF1	ENSG00000138028	bipolar_noukb	C	1504	rs183169704	unconditioned	0.000223735	0.568784	0.000126704	0.322001	0.108865	8.40505	OID20152	no_MHC	UKB
50117	rs72806904	2	27193078	CGREF1	ENSG00000138028	bipolar_noukb	C	1518	rs2384572	unconditioned	0.00013482	0.624596	7.63794e-05	0.353829	0.0213641	8.91157	OID20152	no_MHC	UKB
50118	rs72806904	2	27193078	CGREF1	ENSG00000138028	bipolar_noukb	C	1517	rs35874715	unconditioned	6.77252e-50	0.632015	3.8365e-50	0.358014	0.00997139	113.216	OID20152	no_MHC	UKB
50119	rs72806904	2	27193078	CGREF1	ENSG00000138028	bipolar_noukb	C	1506	rs62128447	unconditioned	0.000401899	0.601896	0.00022764	0.340864	0.0566109	7.81931	OID20152	no_MHC	UKB
50120	rs72806904	2	27193078	CGREF1	ENSG00000138028	bipolar_noukb	C	1505	rs62129551	unconditioned	5.91634e-05	0.627577	3.35065e-05	0.355405	0.016925	9.73521	OID20152	no_MHC	UKB
50121	rs72806904	2	27193078	CGREF1	ENSG00000138028	bipolar_noukb	C	1505	rs62130539	unconditioned	4.35574e-79	0.62929	2.46682e-79	0.356376	0.0143344	180.433	OID20152	no_MHC	UKB
50122	rs72806904	2	27193078	CGREF1	ENSG00000138028	bipolar_noukb	C	1557	rs6705514	unconditioned	0.00698143	0.569921	0.00396359	0.323468	0.0956667	4.9645	OID20152	no_MHC	UKB
50123	rs72806904	2	27193078	CGREF1	ENSG00000138028	bipolar_noukb	C	1507	rs72804880	unconditioned	1.27087e-41	0.632919	7.19776e-42	0.358453	0.00862723	94.1663	OID20152	no_MHC	UKB
50124	rs72806904	2	27193078	CGREF1	ENSG00000138028	bipolar_noukb	C	1506	rs74429515	unconditioned	1.0454e-26	0.633051	5.92054e-27	0.358514	0.00843421	59.8228	OID20152	no_MHC	UKB
50125	rs72806904	2	27193078	CGREF1	ENSG00000138028	bipolar_noukb	C	1505	rs75388820	unconditioned	2.23072e-09	0.631394	1.26332e-09	0.357567	0.0110394	19.9209	OID20152	no_MHC	UKB
50126	rs72806904	2	27193078	CGREF1	ENSG00000138028	bipolar_noukb	C	1505	rs7588926	unconditioned	2.69525e-09	0.626567	1.52644e-09	0.354834	0.0185988	19.7318	OID20152	no_MHC	UKB
50127	rs72806904	2	27193078	CGREF1	ENSG00000138028	bipolar_noukb	C	1505	rs77629370	unconditioned	0.0170861	0.44486	0.00967636	0.25166	0.276718	4.06949	OID20152	no_MHC	UKB
50128	rs72806904	2	27193078	CGREF1	ENSG00000138028	bipolar_noukb	C	1505	rs78940216	unconditioned	9.28473e-56	0.635133	5.25815e-56	0.359685	0.00518285	126.716	OID20152	no_MHC	UKB
50129	rs72806904	2	27193078	CGREF1	ENSG00000138028	bipolar_noukb	C	1511	rs828272	unconditioned	3.12088e-06	0.0685608	1.7676e-06	0.0379378	0.893496	12.6774	OID20152	no_MHC	UKB
50130	rs72806904	2	27193078	CGREF1	ENSG00000138028	depression_Als_noukb_included	C	1769	unconditioned	unconditioned	0	0.124405	0	0.272296	0.603299	2681.25	OID20152	no_MHC	UKB
50131	rs72806904	2	27193078	CGREF1	ENSG00000138028	depression_Als_noukb_included	C	1475	rs111918465	unconditioned	0.00583343	0.46005	0.00658974	0.519688	0.00783857	5.14415	OID20152	no_MHC	UKB
50132	rs72806904	2	27193078	CGREF1	ENSG00000138028	depression_Als_noukb_included	C	1476	rs115106760	unconditioned	7.19723e-11	0.466595	8.13048e-11	0.527091	0.0063133	23.3547	OID20152	no_MHC	UKB
50133	rs72806904	2	27193078	CGREF1	ENSG00000138028	depression_Als_noukb_included	C	1475	rs115604658	unconditioned	1.74171e-07	0.467251	1.96752e-07	0.527826	0.0049228	15.5632	OID20152	no_MHC	UKB
50134	rs72806904	2	27193078	CGREF1	ENSG00000138028	depression_Als_noukb_included	C	1474	rs13391244	unconditioned	5.04752e-08	0.463358	5.70189e-08	0.523415	0.0132266	16.8018	OID20152	no_MHC	UKB
50135	rs72806904	2	27193078	CGREF1	ENSG00000138028	depression_Als_noukb_included	C	1474	rs183169704	unconditioned	0.000184335	0.466394	0.000208233	0.526851	0.00636215	8.59875	OID20152	no_MHC	UKB
50136	rs72806904	2	27193078	CGREF1	ENSG00000138028	depression_Als_noukb_included	C	1488	rs2384572	unconditioned	4.81789e-05	0.221793	5.71242e-05	0.262457	0.515645	9.94059	OID20152	no_MHC	UKB
50137	rs72806904	2	27193078	CGREF1	ENSG00000138028	depression_Als_noukb_included	C	1487	rs35874715	unconditioned	4.81714e-50	0.449535	5.8781e-50	0.548541	0.00192395	113.557	OID20152	no_MHC	UKB
50138	rs72806904	2	27193078	CGREF1	ENSG00000138028	depression_Als_noukb_included	C	1476	rs62128447	unconditioned	0.000313461	0.467596	0.000354109	0.528228	0.00350876	8.06784	OID20152	no_MHC	UKB
50139	rs72806904	2	27193078	CGREF1	ENSG00000138028	depression_Als_noukb_included	C	1475	rs62129551	unconditioned	4.42049e-05	0.468455	4.99359e-05	0.529185	0.00226572	10.0267	OID20152	no_MHC	UKB
50140	rs72806904	2	27193078	CGREF1	ENSG00000138028	depression_Als_noukb_included	C	1475	rs62130539	unconditioned	3.23415e-79	0.467214	3.65346e-79	0.527783	0.00500305	180.73	OID20152	no_MHC	UKB
50141	rs72806904	2	27193078	CGREF1	ENSG00000138028	depression_Als_noukb_included	C	1526	rs6705514	unconditioned	0.00175733	0.140871	0.00338371	0.270662	0.583326	6.34396	OID20152	no_MHC	UKB
50142	rs72806904	2	27193078	CGREF1	ENSG00000138028	depression_Als_noukb_included	C	1477	rs72804880	unconditioned	9.10882e-42	0.453631	1.0291e-41	0.512474	0.0338954	94.4993	OID20152	no_MHC	UKB
50143	rs72806904	2	27193078	CGREF1	ENSG00000138028	depression_Als_noukb_included	C	1476	rs74429515	unconditioned	7.45404e-27	0.451382	8.42167e-27	0.509939	0.0386787	60.161	OID20152	no_MHC	UKB
50144	rs72806904	2	27193078	CGREF1	ENSG00000138028	depression_Als_noukb_included	C	1475	rs75388820	unconditioned	1.62946e-09	0.461211	1.84077e-09	0.521003	0.0177866	20.235	OID20152	no_MHC	UKB
50145	rs72806904	2	27193078	CGREF1	ENSG00000138028	depression_Als_noukb_included	C	1475	rs7588926	unconditioned	2.00906e-09	0.467051	2.26954e-09	0.5276	0.00534889	20.0256	OID20152	no_MHC	UKB
50146	rs72806904	2	27193078	CGREF1	ENSG00000138028	depression_Als_noukb_included	C	1475	rs77629370	unconditioned	0.01854	0.447636	0.0209436	0.505663	0.00721793	3.98782	OID20152	no_MHC	UKB
50147	rs72806904	2	27193078	CGREF1	ENSG00000138028	depression_Als_noukb_included	C	1475	rs78940216	unconditioned	6.73222e-56	0.460523	7.60527e-56	0.520226	0.0192514	127.038	OID20152	no_MHC	UKB
50148	rs72806904	2	27193078	CGREF1	ENSG00000138028	depression_Als_noukb_included	C	1481	rs828272	unconditioned	2.13513e-05	0.468354	2.41208e-05	0.529103	0.0024976	10.7544	OID20152	no_MHC	UKB
50149	rs72806904	2	27193078	CGREF1	ENSG00000138028	depression_Als_ukb_included	C	1856	unconditioned	unconditioned	0	0.533578	0	0.187051	0.279371	2679.79	OID20152	no_MHC	UKB
50150	rs72806904	2	27193078	CGREF1	ENSG00000138028	depression_Als_ukb_included	C	1494	rs111918465	unconditioned	0.008937	0.771881	0.00237886	0.205448	0.0113549	4.71756	OID20152	no_MHC	UKB
50151	rs72806904	2	27193078	CGREF1	ENSG00000138028	depression_Als_ukb_included	C	1495	rs115106760	unconditioned	1.19854e-10	0.777023	3.19072e-11	0.20684	0.0161363	22.8447	OID20152	no_MHC	UKB
50152	rs72806904	2	27193078	CGREF1	ENSG00000138028	depression_Als_ukb_included	C	1494	rs115604658	unconditioned	2.93214e-07	0.786629	7.80472e-08	0.209379	0.00399112	15.0424	OID20152	no_MHC	UKB
50153	rs72806904	2	27193078	CGREF1	ENSG00000138028	depression_Als_ukb_included	C	1493	rs13391244	unconditioned	8.20039e-08	0.75278	2.18272e-08	0.200323	0.046897	16.3165	OID20152	no_MHC	UKB
50154	rs72806904	2	27193078	CGREF1	ENSG00000138028	depression_Als_ukb_included	C	1493	rs183169704	unconditioned	0.000301863	0.767374	8.03477e-05	0.204226	0.0280176	8.10554	OID20152	no_MHC	UKB
50155	rs72806904	2	27193078	CGREF1	ENSG00000138028	depression_Als_ukb_included	C	1507	rs2384572	unconditioned	0.000134221	0.621808	3.63808e-05	0.168333	0.209689	8.91602	OID20152	no_MHC	UKB
50156	rs72806904	2	27193078	CGREF1	ENSG00000138028	depression_Als_ukb_included	C	1506	rs35874715	unconditioned	8.42492e-50	0.786228	2.26487e-50	0.21136	0.00241208	112.998	OID20152	no_MHC	UKB
50157	rs72806904	2	27193078	CGREF1	ENSG00000138028	depression_Als_ukb_included	C	1495	rs62128447	unconditioned	0.000518437	0.776395	0.000138122	0.206831	0.016118	7.56469	OID20152	no_MHC	UKB
50158	rs72806904	2	27193078	CGREF1	ENSG00000138028	depression_Als_ukb_included	C	1494	rs62129551	unconditioned	7.40214e-05	0.785175	1.9703e-05	0.208992	0.00573882	9.51116	OID20152	no_MHC	UKB
50159	rs72806904	2	27193078	CGREF1	ENSG00000138028	depression_Als_ukb_included	C	1494	rs62130539	unconditioned	5.42793e-79	0.784325	1.44482e-79	0.208766	0.00690894	180.213	OID20152	no_MHC	UKB
50160	rs72806904	2	27193078	CGREF1	ENSG00000138028	depression_Als_ukb_included	C	1546	rs6705514	unconditioned	0.00730235	0.595727	0.00239714	0.19536	0.199214	4.91956	OID20152	no_MHC	UKB
50161	rs72806904	2	27193078	CGREF1	ENSG00000138028	depression_Als_ukb_included	C	1496	rs72804880	unconditioned	1.57477e-41	0.784286	4.19202e-42	0.208769	0.00694492	93.9519	OID20152	no_MHC	UKB
50162	rs72806904	2	27193078	CGREF1	ENSG00000138028	depression_Als_ukb_included	C	1495	rs74429515	unconditioned	1.2895e-26	0.780875	3.43266e-27	0.207859	0.0112654	59.613	OID20152	no_MHC	UKB
50163	rs72806904	2	27193078	CGREF1	ENSG00000138028	depression_Als_ukb_included	C	1494	rs75388820	unconditioned	2.52965e-09	0.716003	6.73654e-10	0.190581	0.0934161	19.7952	OID20152	no_MHC	UKB
50164	rs72806904	2	27193078	CGREF1	ENSG00000138028	depression_Als_ukb_included	C	1494	rs7588926	unconditioned	3.30924e-09	0.769297	8.80943e-10	0.204766	0.0259371	19.5265	OID20152	no_MHC	UKB
50165	rs72806904	2	27193078	CGREF1	ENSG00000138028	depression_Als_ukb_included	C	1494	rs77629370	unconditioned	0.0287323	0.745322	0.00764799	0.198371	0.0199266	3.54973	OID20152	no_MHC	UKB
50166	rs72806904	2	27193078	CGREF1	ENSG00000138028	depression_Als_ukb_included	C	1494	rs78940216	unconditioned	1.08915e-55	0.745055	2.89986e-56	0.198313	0.0566319	126.557	OID20152	no_MHC	UKB
50167	rs72806904	2	27193078	CGREF1	ENSG00000138028	depression_Als_ukb_included	C	1500	rs828272	unconditioned	3.58655e-05	0.787899	9.54938e-06	0.20978	0.00227569	10.2357	OID20152	no_MHC	UKB
50168	rs72806904	2	27193078	CGREF1	ENSG00000138028	schizophrenia	C	1902	unconditioned	unconditioned	0	0.0295523	0	0.529532	0.440916	2682.68	OID20152	no_MHC	UKB
50169	rs72806904	2	27193078	CGREF1	ENSG00000138028	schizophrenia	C	1501	rs111918465	unconditioned	0.000694958	0.0600365	0.010498	0.906889	0.0218815	7.27166	OID20152	no_MHC	UKB
50170	rs72806904	2	27193078	CGREF1	ENSG00000138028	schizophrenia	C	1502	rs115106760	unconditioned	9.56828e-12	0.0620304	1.44537e-10	0.937022	0.00094782	25.3726	OID20152	no_MHC	UKB
50171	rs72806904	2	27193078	CGREF1	ENSG00000138028	schizophrenia	C	1501	rs115604658	unconditioned	2.30382e-08	0.0618061	3.48013e-07	0.933632	0.00456166	17.5861	OID20152	no_MHC	UKB
50172	rs72806904	2	27193078	CGREF1	ENSG00000138028	schizophrenia	C	1500	rs13391244	unconditioned	4.66903e-09	0.0428618	7.05295e-08	0.647154	0.309984	19.1823	OID20152	no_MHC	UKB
50173	rs72806904	2	27193078	CGREF1	ENSG00000138028	schizophrenia	C	1500	rs183169704	unconditioned	2.4288e-05	0.0617434	0.000366891	0.93268	0.00518504	10.6255	OID20152	no_MHC	UKB
50174	rs72806904	2	27193078	CGREF1	ENSG00000138028	schizophrenia	C	1514	rs2384572	unconditioned	3.95472e-06	0.0183211	6.07824e-05	0.280887	0.700728	12.4406	OID20152	no_MHC	UKB
50175	rs72806904	2	27193078	CGREF1	ENSG00000138028	schizophrenia	C	1513	rs35874715	unconditioned	6.63734e-51	0.0619386	1.00439e-49	0.937283	0.000778394	115.539	OID20152	no_MHC	UKB
50176	rs72806904	2	27193078	CGREF1	ENSG00000138028	schizophrenia	C	1502	rs62128447	unconditioned	4.13829e-05	0.0619747	0.000625124	0.936181	0.00117826	10.0926	OID20152	no_MHC	UKB
50177	rs72806904	2	27193078	CGREF1	ENSG00000138028	schizophrenia	C	1501	rs62129551	unconditioned	5.84529e-06	0.0620045	8.82982e-05	0.936629	0.001272	12.0499	OID20152	no_MHC	UKB
50178	rs72806904	2	27193078	CGREF1	ENSG00000138028	schizophrenia	C	1501	rs62130539	unconditioned	4.29338e-80	0.0620118	6.48551e-79	0.936739	0.0012489	182.75	OID20152	no_MHC	UKB
50179	rs72806904	2	27193078	CGREF1	ENSG00000138028	schizophrenia	C	1553	rs6705514	unconditioned	0.000363885	0.0296829	0.00598306	0.487575	0.476395	7.91867	OID20152	no_MHC	UKB
50180	rs72806904	2	27193078	CGREF1	ENSG00000138028	schizophrenia	C	1503	rs72804880	unconditioned	1.24559e-42	0.0620304	1.88157e-41	0.937022	0.000947656	96.489	OID20152	no_MHC	UKB
50181	rs72806904	2	27193078	CGREF1	ENSG00000138028	schizophrenia	C	1502	rs74429515	unconditioned	1.02403e-27	0.0620095	1.54689e-26	0.936707	0.00128392	62.1461	OID20152	no_MHC	UKB
50182	rs72806904	2	27193078	CGREF1	ENSG00000138028	schizophrenia	C	1501	rs75388820	unconditioned	2.18978e-10	0.0619809	3.30786e-09	0.936274	0.00174533	22.242	OID20152	no_MHC	UKB
50183	rs72806904	2	27193078	CGREF1	ENSG00000138028	schizophrenia	C	1501	rs7588926	unconditioned	2.6697e-10	0.0620635	4.0328e-09	0.937521	0.000415887	22.0439	OID20152	no_MHC	UKB
50184	rs72806904	2	27193078	CGREF1	ENSG00000138028	schizophrenia	C	1501	rs77629370	unconditioned	0.00195254	0.0506604	0.029495	0.765121	0.152771	6.23862	OID20152	no_MHC	UKB
50185	rs72806904	2	27193078	CGREF1	ENSG00000138028	schizophrenia	C	1501	rs78940216	unconditioned	7.02398e-57	0.0480477	1.06136e-55	0.7258	0.226152	129.298	OID20152	no_MHC	UKB
50186	rs72806904	2	27193078	CGREF1	ENSG00000138028	schizophrenia	C	1507	rs828272	unconditioned	1.13933e-06	0.0250295	1.72105e-05	0.377496	0.597457	13.6851	OID20152	no_MHC	UKB
50187	rs78694551	2	53978813	CHAC2	ENSG00000143942	anxiety_pgc_2026	C	3204	unconditioned	unconditioned	3.38047e-62	0.8619	5.26032e-63	0.134116	0.00398434	141.542	OID21230	no_MHC	UKB
50188	rs78694551	2	53978813	CHAC2	ENSG00000143942	anxiety_pgc_2026	C	2566	rs11891079	unconditioned	1.07494e-07	0.88148	6.51192e-09	0.0533344	0.0651856	16.0458	OID21230	no_MHC	UKB
50189	rs78694551	2	53978813	CHAC2	ENSG00000143942	anxiety_pgc_2026	C	2580	rs3755120	unconditioned	1.48135e-19	0.933512	8.99513e-21	0.0566755	0.00981284	43.3562	OID21230	no_MHC	UKB
50190	rs78694551	2	53978813	CHAC2	ENSG00000143942	anxiety_pgc_2026	C	2568	rs62137605	unconditioned	0.000402093	0.937627	2.43617e-05	0.0568031	0.00514336	7.81883	OID21230	no_MHC	UKB
50191	rs78694551	2	53978813	CHAC2	ENSG00000143942	anxiety_pgc_2026	C	2570	rs6737681	unconditioned	0.0137522	0.921672	0.000834005	0.0558872	0.00785499	4.28656	OID21230	no_MHC	UKB
50192	rs78694551	2	53978813	CHAC2	ENSG00000143942	anxiety_pgc_2026	C	2585	rs698853	unconditioned	4.39416e-10	0.934797	2.66808e-11	0.0567512	0.00845225	21.5456	OID21230	no_MHC	UKB
50193	rs78694551	2	53978813	CHAC2	ENSG00000143942	anxiety_pgc_2026	C	2585	rs78694551	unconditioned	2.08886e-85	0.940036	1.26817e-86	0.0570677	0.00289624	194.983	OID21230	no_MHC	UKB
50194	rs78694551	2	53978813	CHAC2	ENSG00000143942	anxiety_pgc_2026	C	2573	rs79218105	unconditioned	4.15624e-33	0.933888	2.52248e-34	0.0566694	0.00944242	74.5607	OID21230	no_MHC	UKB
50195	rs78694551	2	53978813	CHAC2	ENSG00000143942	bipolar	C	3341	unconditioned	unconditioned	3.56866e-62	0.909883	3.05195e-63	0.0778018	0.0123151	141.488	OID21230	no_MHC	UKB
50196	rs78694551	2	53978813	CHAC2	ENSG00000143942	bipolar	C	2667	rs11891079	unconditioned	1.1478e-07	0.941126	5.84986e-09	0.0479541	0.0109201	15.9802	OID21230	no_MHC	UKB
50197	rs78694551	2	53978813	CHAC2	ENSG00000143942	bipolar	C	2682	rs3755120	unconditioned	1.50153e-19	0.946149	7.66503e-21	0.0482937	0.00555757	43.3426	OID21230	no_MHC	UKB
50198	rs78694551	2	53978813	CHAC2	ENSG00000143942	bipolar	C	2669	rs62137605	unconditioned	0.000399928	0.93936	2.03882e-05	0.0478759	0.0123436	7.82423	OID21230	no_MHC	UKB
50199	rs78694551	2	53978813	CHAC2	ENSG00000143942	bipolar	C	2672	rs6737681	unconditioned	0.0137678	0.922712	0.000701901	0.0470252	0.0157928	4.28542	OID21230	no_MHC	UKB
50200	rs78694551	2	53978813	CHAC2	ENSG00000143942	bipolar	C	2691	rs698853	unconditioned	4.44545e-10	0.945601	2.27082e-11	0.0482971	0.00610196	21.534	OID21230	no_MHC	UKB
50201	rs78694551	2	53978813	CHAC2	ENSG00000143942	bipolar	C	2691	rs78694551	unconditioned	2.08698e-85	0.939245	1.06637e-86	0.0479792	0.0127753	194.984	OID21230	no_MHC	UKB
50202	rs78694551	2	53978813	CHAC2	ENSG00000143942	bipolar	C	2674	rs79218105	unconditioned	4.09177e-33	0.919869	2.09729e-34	0.0471162	0.0330146	74.5763	OID21230	no_MHC	UKB
50203	rs78694551	2	53978813	CHAC2	ENSG00000143942	bipolar_noukb	C	3347	unconditioned	unconditioned	3.61791e-62	0.922441	2.53586e-63	0.0646426	0.0129162	141.474	OID21230	no_MHC	UKB
50204	rs78694551	2	53978813	CHAC2	ENSG00000143942	bipolar_noukb	C	2671	rs11891079	unconditioned	1.15004e-07	0.942955	5.61398e-09	0.0460197	0.011025	15.9783	OID21230	no_MHC	UKB
50205	rs78694551	2	53978813	CHAC2	ENSG00000143942	bipolar_noukb	C	2686	rs3755120	unconditioned	1.50472e-19	0.94816	7.35757e-21	0.0463561	0.00548394	43.3405	OID21230	no_MHC	UKB
50206	rs78694551	2	53978813	CHAC2	ENSG00000143942	bipolar_noukb	C	2673	rs62137605	unconditioned	0.000400559	0.940841	1.956e-05	0.04593	0.0128092	7.82265	OID21230	no_MHC	UKB
50207	rs78694551	2	53978813	CHAC2	ENSG00000143942	bipolar_noukb	C	2676	rs6737681	unconditioned	0.0137869	0.923991	0.000673233	0.0451033	0.0164453	4.28404	OID21230	no_MHC	UKB
50208	rs78694551	2	53978813	CHAC2	ENSG00000143942	bipolar_noukb	C	2695	rs698853	unconditioned	4.45447e-10	0.947517	2.17966e-11	0.0463578	0.00612483	21.5319	OID21230	no_MHC	UKB
50209	rs78694551	2	53978813	CHAC2	ENSG00000143942	bipolar_noukb	C	2695	rs78694551	unconditioned	2.09018e-85	0.94069	1.02309e-86	0.0460308	0.0132793	194.982	OID21230	no_MHC	UKB
50210	rs78694551	2	53978813	CHAC2	ENSG00000143942	bipolar_noukb	C	2678	rs79218105	unconditioned	4.12328e-33	0.926973	2.02221e-34	0.0454347	0.0275923	74.5687	OID21230	no_MHC	UKB
50211	rs78694551	2	53978813	CHAC2	ENSG00000143942	depression_Als_noukb_included	C	3231	unconditioned	unconditioned	3.70612e-62	0.944927	1.8007e-63	0.0459021	0.00917064	141.45	OID21230	no_MHC	UKB
50212	rs78694551	2	53978813	CHAC2	ENSG00000143942	depression_Als_noukb_included	C	2620	rs11891079	unconditioned	1.16574e-07	0.955818	4.75869e-09	0.0390124	0.00516938	15.9647	OID21230	no_MHC	UKB
50213	rs78694551	2	53978813	CHAC2	ENSG00000143942	depression_Als_noukb_included	C	2634	rs3755120	unconditioned	1.51583e-19	0.955154	6.2035e-21	0.0390836	0.00576282	43.3332	OID21230	no_MHC	UKB
50214	rs78694551	2	53978813	CHAC2	ENSG00000143942	depression_Als_noukb_included	C	2622	rs62137605	unconditioned	0.000409162	0.94905	1.67658e-05	0.0388766	0.0116473	7.8014	OID21230	no_MHC	UKB
50215	rs78694551	2	53978813	CHAC2	ENSG00000143942	depression_Als_noukb_included	C	2624	rs6737681	unconditioned	0.0140248	0.939916	0.000572853	0.0383844	0.00710208	4.26693	OID21230	no_MHC	UKB
50216	rs78694551	2	53978813	CHAC2	ENSG00000143942	depression_Als_noukb_included	C	2643	rs698853	unconditioned	4.50457e-10	0.958166	1.84373e-11	0.0392152	0.00261905	21.5208	OID21230	no_MHC	UKB
50217	rs78694551	2	53978813	CHAC2	ENSG00000143942	depression_Als_noukb_included	C	2643	rs78694551	unconditioned	2.11391e-85	0.951371	8.65501e-87	0.0389425	0.00968696	194.971	OID21230	no_MHC	UKB
50218	rs78694551	2	53978813	CHAC2	ENSG00000143942	depression_Als_noukb_included	C	2626	rs79218105	unconditioned	4.246e-33	0.954599	1.7351e-34	0.0390026	0.00639878	74.5393	OID21230	no_MHC	UKB
50219	rs78694551	2	53978813	CHAC2	ENSG00000143942	depression_Als_ukb_included	C	3345	unconditioned	unconditioned	3.24964e-62	0.828537	6.31984e-63	0.161122	0.0103418	141.582	OID21230	no_MHC	UKB
50220	rs78694551	2	53978813	CHAC2	ENSG00000143942	depression_Als_ukb_included	C	2653	rs11891079	unconditioned	1.02035e-07	0.836572	1.86444e-08	0.152853	0.0105751	16.098	OID21230	no_MHC	UKB
50221	rs78694551	2	53978813	CHAC2	ENSG00000143942	depression_Als_ukb_included	C	2668	rs3755120	unconditioned	1.33814e-19	0.843176	2.44589e-20	0.154116	0.00270817	43.4578	OID21230	no_MHC	UKB
50222	rs78694551	2	53978813	CHAC2	ENSG00000143942	depression_Als_ukb_included	C	2655	rs62137605	unconditioned	0.000359332	0.839068	6.56703e-05	0.153338	0.00716838	7.93126	OID21230	no_MHC	UKB
50223	rs78694551	2	53978813	CHAC2	ENSG00000143942	depression_Als_ukb_included	C	2658	rs6737681	unconditioned	0.0123795	0.829101	0.00226224	0.151505	0.00475227	4.39171	OID21230	no_MHC	UKB
50224	rs78694551	2	53978813	CHAC2	ENSG00000143942	depression_Als_ukb_included	C	2677	rs698853	unconditioned	3.96506e-10	0.843395	7.24867e-11	0.154182	0.00242294	21.6483	OID21230	no_MHC	UKB
50225	rs78694551	2	53978813	CHAC2	ENSG00000143942	depression_Als_ukb_included	C	2677	rs78694551	unconditioned	1.85958e-85	0.836916	3.39994e-86	0.153007	0.0100771	195.099	OID21230	no_MHC	UKB
50226	rs78694551	2	53978813	CHAC2	ENSG00000143942	depression_Als_ukb_included	C	2660	rs79218105	unconditioned	3.74403e-33	0.841797	6.84265e-34	0.153844	0.00435915	74.6651	OID21230	no_MHC	UKB
50227	rs78694551	2	53978813	CHAC2	ENSG00000143942	schizophrenia	C	3385	unconditioned	unconditioned	6.59863e-64	0.0168242	3.29894e-62	0.840972	0.142204	145.479	OID21230	no_MHC	UKB
50228	rs78694551	2	53978813	CHAC2	ENSG00000143942	schizophrenia	C	2671	rs11891079	unconditioned	1.43074e-09	0.011731	7.03967e-08	0.576791	0.411477	20.3651	OID21230	no_MHC	UKB
50229	rs78694551	2	53978813	CHAC2	ENSG00000143942	schizophrenia	C	2686	rs3755120	unconditioned	3.16016e-21	0.0199128	1.55496e-19	0.979813	0.000274667	47.2037	OID21230	no_MHC	UKB
50230	rs78694551	2	53978813	CHAC2	ENSG00000143942	schizophrenia	C	2673	rs62137605	unconditioned	8.47111e-06	0.019897	0.000416806	0.978999	0.000678934	11.6788	OID21230	no_MHC	UKB
50231	rs78694551	2	53978813	CHAC2	ENSG00000143942	schizophrenia	C	2676	rs6737681	unconditioned	0.000292718	0.0196178	0.014403	0.965279	0.000407623	8.1363	OID21230	no_MHC	UKB
50232	rs78694551	2	53978813	CHAC2	ENSG00000143942	schizophrenia	C	2695	rs698853	unconditioned	9.32105e-12	0.0198269	4.58663e-10	0.975622	0.00455113	25.3987	OID21230	no_MHC	UKB
50233	rs78694551	2	53978813	CHAC2	ENSG00000143942	schizophrenia	C	2695	rs78694551	unconditioned	3.61957e-87	0.01629	1.78152e-85	0.801594	0.182116	199.039	OID21230	no_MHC	UKB
50234	rs78694551	2	53978813	CHAC2	ENSG00000143942	schizophrenia	C	2678	rs79218105	unconditioned	8.8575e-35	0.0199131	4.35826e-33	0.979809	0.000278262	78.4092	OID21230	no_MHC	UKB
50235	rs9594738	13	42952145	CHAD	ENSG00000136457	anxiety_pgc_2026	T	2739	unconditioned	unconditioned	6.31456e-59	0.92418	4.3196e-60	0.0632079	0.0126119	134.01	OID30660	no_MHC	UKB
50236	rs9594738	13	42952145	CHAD	ENSG00000136457	anxiety_pgc_2026	T	2539	rs73174460	unconditioned	0.00523632	0.933172	0.000321582	0.0573057	0.00396444	5.25214	OID30660	no_MHC	UKB
50237	rs9594738	13	42952145	CHAD	ENSG00000136457	anxiety_pgc_2026	T	2539	rs78667121	unconditioned	3.44092e-05	0.934434	2.11337e-06	0.0573836	0.00814549	10.2772	OID30660	no_MHC	UKB
50238	rs9594738	13	42952145	CHAD	ENSG00000136457	anxiety_pgc_2026	T	2543	rs9594738	unconditioned	1.20471e-58	0.930054	7.40704e-60	0.0571705	0.0127755	133.364	OID30660	no_MHC	UKB
50239	rs9594738	13	42952145	CHAD	ENSG00000136457	bipolar	T	2792	unconditioned	unconditioned	6.41399e-59	0.938705	3.8304e-60	0.0560537	0.00524168	133.994	OID30660	no_MHC	UKB
50240	rs9594738	13	42952145	CHAD	ENSG00000136457	bipolar	T	2586	rs73174460	unconditioned	0.00520687	0.940717	0.000263338	0.0475705	0.00624215	5.25778	OID30660	no_MHC	UKB
50241	rs9594738	13	42952145	CHAD	ENSG00000136457	bipolar	T	2586	rs78667121	unconditioned	3.4553e-05	0.938813	1.7478e-06	0.0474744	0.0136767	10.273	OID30660	no_MHC	UKB
50242	rs9594738	13	42952145	CHAD	ENSG00000136457	bipolar	T	2590	rs9594738	unconditioned	1.22454e-58	0.946819	6.19567e-60	0.0478999	0.00528135	133.347	OID30660	no_MHC	UKB
50243	rs9594738	13	42952145	CHAD	ENSG00000136457	bipolar_noukb	T	2779	unconditioned	unconditioned	6.43174e-59	0.9413	3.66634e-60	0.0536527	0.00504724	133.991	OID30660	no_MHC	UKB
50244	rs9594738	13	42952145	CHAD	ENSG00000136457	bipolar_noukb	T	2579	rs73174460	unconditioned	0.00522981	0.942806	0.000253198	0.0456394	0.00607153	5.25338	OID30660	no_MHC	UKB
50245	rs9594738	13	42952145	CHAD	ENSG00000136457	bipolar_noukb	T	2579	rs78667121	unconditioned	3.46142e-05	0.940477	1.67613e-06	0.0455268	0.0139597	10.2712	OID30660	no_MHC	UKB
50246	rs9594738	13	42952145	CHAD	ENSG00000136457	bipolar_noukb	T	2583	rs9594738	unconditioned	1.22731e-58	0.948958	5.94441e-60	0.0459574	0.00508431	133.345	OID30660	no_MHC	UKB
50247	rs9594738	13	42952145	CHAD	ENSG00000136457	depression_Als_noukb_included	T	2655	unconditioned	unconditioned	5.03797e-59	0.737339	1.78369e-59	0.261052	0.00160914	134.236	OID30660	no_MHC	UKB
50248	rs9594738	13	42952145	CHAD	ENSG00000136457	depression_Als_noukb_included	T	2487	rs73174460	unconditioned	0.00406959	0.73265	0.00141986	0.255613	0.00624716	5.50421	OID30660	no_MHC	UKB
50249	rs9594738	13	42952145	CHAD	ENSG00000136457	depression_Als_noukb_included	T	2487	rs78667121	unconditioned	2.68571e-05	0.729714	9.37084e-06	0.254593	0.0156573	10.525	OID30660	no_MHC	UKB
50250	rs9594738	13	42952145	CHAD	ENSG00000136457	depression_Als_noukb_included	T	2491	rs9594738	unconditioned	9.5724e-59	0.740147	3.33986e-59	0.258239	0.00161434	133.594	OID30660	no_MHC	UKB
50251	rs9594738	13	42952145	CHAD	ENSG00000136457	depression_Als_ukb_included	T	2752	unconditioned	unconditioned	1.4635e-58	0.953762	6.85974e-60	0.0447033	0.00153461	133.169	OID30660	no_MHC	UKB
50252	rs9594738	13	42952145	CHAD	ENSG00000136457	depression_Als_ukb_included	T	2526	rs73174460	unconditioned	0.00547299	0.949889	0.000240066	0.041663	0.00273453	5.20793	OID30660	no_MHC	UKB
50253	rs9594738	13	42952145	CHAD	ENSG00000136457	depression_Als_ukb_included	T	2526	rs78667121	unconditioned	3.50981e-05	0.953139	1.53965e-06	0.0418063	0.00501827	10.2574	OID30660	no_MHC	UKB
50254	rs9594738	13	42952145	CHAD	ENSG00000136457	depression_Als_ukb_included	T	2528	rs9594738	unconditioned	2.6336e-58	0.956504	1.15527e-59	0.0419569	0.00153903	132.582	OID30660	no_MHC	UKB
50255	rs9594738	13	42952145	CHAD	ENSG00000136457	schizophrenia	T	2811	unconditioned	unconditioned	5.75581e-59	0.842384	1.04459e-59	0.152874	0.00474132	134.102	OID30660	no_MHC	UKB
50256	rs9594738	13	42952145	CHAD	ENSG00000136457	schizophrenia	T	2586	rs73174460	unconditioned	0.00473102	0.849749	0.000775066	0.139206	0.00553854	5.35361	OID30660	no_MHC	UKB
50257	rs9594738	13	42952145	CHAD	ENSG00000136457	schizophrenia	T	2586	rs78667121	unconditioned	2.37614e-05	0.645275	3.90178e-06	0.10571	0.248988	10.6474	OID30660	no_MHC	UKB
50258	rs9594738	13	42952145	CHAD	ENSG00000136457	schizophrenia	T	2590	rs9594738	unconditioned	1.10761e-58	0.855085	1.81481e-59	0.1401	0.00481538	133.448	OID30660	no_MHC	UKB
50259	rs34284791	22	24166789	CHCHD10	ENSG00000250479	anxiety_pgc_2026	C	2815	unconditioned	unconditioned	3.47909e-20	0.918346	2.95182e-21	0.0779129	0.00374069	44.8049	OID31116	no_MHC	UKB
50260	rs34284791	22	24166789	CHCHD10	ENSG00000250479	anxiety_pgc_2026	C	2277	rs34284791	unconditioned	4.51809e-18	0.935445	2.9325e-19	0.0607119	0.00384352	39.9384	OID31116	no_MHC	UKB
50261	rs34284791	22	24166789	CHCHD10	ENSG00000250479	anxiety_pgc_2026	C	2258	rs5760119	unconditioned	2.7534e-10	0.93637	1.7848e-11	0.0606942	0.0029362	22.013	OID31116	no_MHC	UKB
50262	rs34284791	22	24166789	CHCHD10	ENSG00000250479	bipolar	C	3041	unconditioned	unconditioned	3.39836e-20	0.896856	3.53886e-21	0.0933839	0.00976017	44.8284	OID31116	no_MHC	UKB
50263	rs34284791	22	24166789	CHCHD10	ENSG00000250479	bipolar	C	2336	rs34284791	unconditioned	4.42317e-18	0.915839	3.48324e-19	0.0721103	0.0120509	39.9597	OID31116	no_MHC	UKB
50264	rs34284791	22	24166789	CHCHD10	ENSG00000250479	bipolar	C	2320	rs5760119	unconditioned	1.96563e-10	0.913359	1.5483e-11	0.0719293	0.0147117	22.35	OID31116	no_MHC	UKB
50265	rs34284791	22	24166789	CHCHD10	ENSG00000250479	bipolar_noukb	C	3042	unconditioned	unconditioned	3.39879e-20	0.896978	3.55289e-21	0.0937552	0.00926633	44.8283	OID31116	no_MHC	UKB
50266	rs34284791	22	24166789	CHCHD10	ENSG00000250479	bipolar_noukb	C	2335	rs34284791	unconditioned	4.43463e-18	0.918218	3.41943e-19	0.0707905	0.0109914	39.9571	OID31116	no_MHC	UKB
50267	rs34284791	22	24166789	CHCHD10	ENSG00000250479	bipolar_noukb	C	2319	rs5760119	unconditioned	1.96752e-10	0.914254	1.51779e-11	0.0705123	0.0152334	22.3491	OID31116	no_MHC	UKB
50268	rs34284791	22	24166789	CHCHD10	ENSG00000250479	depression_Als_noukb_included	C	2847	unconditioned	unconditioned	2.51289e-20	0.663288	1.26247e-20	0.333231	0.00348085	45.1303	OID31116	no_MHC	UKB
50269	rs34284791	22	24166789	CHCHD10	ENSG00000250479	depression_Als_noukb_included	C	2295	rs34284791	unconditioned	3.21949e-18	0.666619	1.59322e-18	0.329885	0.00349626	40.2773	OID31116	no_MHC	UKB
50270	rs34284791	22	24166789	CHCHD10	ENSG00000250479	depression_Als_noukb_included	C	2279	rs5760119	unconditioned	1.43691e-10	0.667697	7.10934e-11	0.330352	0.00195028	22.6634	OID31116	no_MHC	UKB
50271	rs34284791	22	24166789	CHCHD10	ENSG00000250479	depression_Als_ukb_included	C	2970	unconditioned	unconditioned	3.35886e-20	0.886671	3.57791e-21	0.0944308	0.0188984	44.8401	OID31116	no_MHC	UKB
50272	rs34284791	22	24166789	CHCHD10	ENSG00000250479	depression_Als_ukb_included	C	2314	rs34284791	unconditioned	4.31284e-18	0.892975	4.25241e-19	0.0880274	0.0189972	39.9849	OID31116	no_MHC	UKB
50273	rs34284791	22	24166789	CHCHD10	ENSG00000250479	depression_Als_ukb_included	C	2296	rs5760119	unconditioned	2.17213e-10	0.909226	2.13205e-11	0.0892435	0.00153087	22.2501	OID31116	no_MHC	UKB
50274	rs34284791	22	24166789	CHCHD10	ENSG00000250479	schizophrenia	C	3074	unconditioned	unconditioned	3.00467e-20	0.792955	7.44364e-21	0.196432	0.0106123	44.9515	OID31116	no_MHC	UKB
50275	rs34284791	22	24166789	CHCHD10	ENSG00000250479	schizophrenia	C	2336	rs34284791	unconditioned	3.91113e-18	0.809822	8.55034e-19	0.177027	0.0131509	40.0827	OID31116	no_MHC	UKB
50276	rs34284791	22	24166789	CHCHD10	ENSG00000250479	schizophrenia	C	2320	rs5760119	unconditioned	1.75991e-10	0.817778	3.84332e-11	0.178584	0.00363765	22.4606	OID31116	no_MHC	UKB
50277	rs5751766	22	24249616	CHCHD10	ENSG00000250479	anxiety_pgc_2026	C	2593	unconditioned	unconditioned	3.55403e-20	0.938187	2.19698e-21	0.0579915	0.0038215	44.7836	OID31116	no_MHC	UKB
50278	rs5751766	22	24249616	CHCHD10	ENSG00000250479	anxiety_pgc_2026	C	2059	rs34284791	unconditioned	4.61068e-18	0.954258	2.02088e-19	0.0418215	0.00392083	39.9182	OID31116	no_MHC	UKB
50279	rs5751766	22	24249616	CHCHD10	ENSG00000250479	anxiety_pgc_2026	C	2040	rs5760119	unconditioned	2.81297e-10	0.95522	1.23057e-11	0.0417844	0.0029953	21.9916	OID31116	no_MHC	UKB
50280	rs5751766	22	24249616	CHCHD10	ENSG00000250479	bipolar	C	2812	unconditioned	unconditioned	3.41976e-20	0.902554	3.32044e-21	0.0876242	0.00982208	44.8221	OID31116	no_MHC	UKB
50281	rs5751766	22	24249616	CHCHD10	ENSG00000250479	bipolar	C	2104	rs34284791	unconditioned	4.4384e-18	0.918658	3.34644e-19	0.0692523	0.0120895	39.9562	OID31116	no_MHC	UKB
50282	rs5751766	22	24249616	CHCHD10	ENSG00000250479	bipolar	C	2088	rs5760119	unconditioned	1.97454e-10	0.916164	1.48912e-11	0.0690786	0.0147569	22.3455	OID31116	no_MHC	UKB
50283	rs5751766	22	24249616	CHCHD10	ENSG00000250479	bipolar_noukb	C	2815	unconditioned	unconditioned	3.42309e-20	0.903441	3.3053e-21	0.0872261	0.00933302	44.8212	OID31116	no_MHC	UKB
50284	rs5751766	22	24249616	CHCHD10	ENSG00000250479	bipolar_noukb	C	2104	rs34284791	unconditioned	4.44991e-18	0.921046	3.28236e-19	0.0679275	0.0110264	39.9536	OID31116	no_MHC	UKB
50285	rs5751766	22	24249616	CHCHD10	ENSG00000250479	bipolar_noukb	C	2088	rs5760119	unconditioned	1.97643e-10	0.917059	1.45855e-11	0.0676609	0.0152802	22.3446	OID31116	no_MHC	UKB
50286	rs5751766	22	24249616	CHCHD10	ENSG00000250479	depression_Als_noukb_included	C	2597	unconditioned	unconditioned	2.51808e-20	0.664705	1.25699e-20	0.331806	0.00348828	45.1282	OID31116	no_MHC	UKB
50287	rs5751766	22	24249616	CHCHD10	ENSG00000250479	depression_Als_noukb_included	C	2070	rs34284791	unconditioned	3.2265e-18	0.667822	1.58797e-18	0.328675	0.00350257	40.2751	OID31116	no_MHC	UKB
50288	rs5751766	22	24249616	CHCHD10	ENSG00000250479	depression_Als_noukb_included	C	2054	rs5760119	unconditioned	1.44162e-10	0.668904	7.09372e-11	0.329142	0.00195381	22.6601	OID31116	no_MHC	UKB
50289	rs5751766	22	24249616	CHCHD10	ENSG00000250479	depression_Als_ukb_included	C	2750	unconditioned	unconditioned	3.36042e-20	0.887145	3.55933e-21	0.0939469	0.0189085	44.8396	OID31116	no_MHC	UKB
50290	rs5751766	22	24249616	CHCHD10	ENSG00000250479	depression_Als_ukb_included	C	2085	rs34284791	unconditioned	4.31649e-18	0.893404	4.23285e-19	0.0875901	0.0190064	39.9841	OID31116	no_MHC	UKB
50291	rs5751766	22	24249616	CHCHD10	ENSG00000250479	depression_Als_ukb_included	C	2067	rs5760119	unconditioned	2.17636e-10	0.909669	2.12452e-11	0.0887989	0.00153162	22.2482	OID31116	no_MHC	UKB
50292	rs5751766	22	24249616	CHCHD10	ENSG00000250479	schizophrenia	C	2846	unconditioned	unconditioned	3.02948e-20	0.799549	7.19003e-21	0.189751	0.0107005	44.9433	OID31116	no_MHC	UKB
50293	rs5751766	22	24249616	CHCHD10	ENSG00000250479	schizophrenia	C	2103	rs34284791	unconditioned	3.94533e-18	0.816607	8.22026e-19	0.17013	0.0132629	40.074	OID31116	no_MHC	UKB
50294	rs5751766	22	24249616	CHCHD10	ENSG00000250479	schizophrenia	C	2087	rs5760119	unconditioned	1.77738e-10	0.824699	3.69909e-11	0.171633	0.00366844	22.4507	OID31116	no_MHC	UKB
50295	rs7648373	3	126382666	CHCHD6	ENSG00000159685	anxiety_pgc_2026	C	3153	unconditioned	unconditioned	3.32229e-202	0.720971	4.0952e-203	0.0886797	0.19035	463.922	OID31426	no_MHC	UKB
50296	rs7648373	3	126382666	CHCHD6	ENSG00000159685	anxiety_pgc_2026	C	2834	rs10934796	unconditioned	9.65307e-05	0.846666	9.96464e-06	0.0873334	0.0658946	9.24565	OID31426	no_MHC	UKB
50297	rs7648373	3	126382666	CHCHD6	ENSG00000159685	anxiety_pgc_2026	C	2847	rs68140350	unconditioned	1.77593e-07	0.884089	1.86796e-08	0.0929677	0.0229433	15.5438	OID31426	no_MHC	UKB
50298	rs7648373	3	126382666	CHCHD6	ENSG00000159685	anxiety_pgc_2026	C	2879	rs9863101	unconditioned	2.25535e-128	0.717158	2.57794e-129	0.0817726	0.201069	293.918	OID31426	no_MHC	UKB
50299	rs7648373	3	126382666	CHCHD6	ENSG00000159685	bipolar	C	3272	unconditioned	unconditioned	3.72493e-202	0.808139	6.17813e-203	0.133979	0.0578816	463.807	OID31426	no_MHC	UKB
50300	rs7648373	3	126382666	CHCHD6	ENSG00000159685	bipolar	C	2916	rs10934796	unconditioned	9.26299e-05	0.808077	1.36191e-05	0.118736	0.0730809	9.2869	OID31426	no_MHC	UKB
50301	rs7648373	3	126382666	CHCHD6	ENSG00000159685	bipolar	C	2929	rs68140350	unconditioned	1.74673e-07	0.86084	2.5898e-08	0.127621	0.0115382	15.5603	OID31426	no_MHC	UKB
50302	rs7648373	3	126382666	CHCHD6	ENSG00000159685	bipolar	C	2961	rs9863101	unconditioned	2.54117e-128	0.818895	3.83029e-129	0.123374	0.0577313	293.798	OID31426	no_MHC	UKB
50303	rs7648373	3	126382666	CHCHD6	ENSG00000159685	bipolar_noukb	C	3273	unconditioned	unconditioned	3.85112e-202	0.835583	5.45581e-203	0.118329	0.0460878	463.774	OID31426	no_MHC	UKB
50304	rs7648373	3	126382666	CHCHD6	ENSG00000159685	bipolar_noukb	C	2920	rs10934796	unconditioned	9.48006e-05	0.826998	1.17121e-05	0.102101	0.0707946	9.26374	OID31426	no_MHC	UKB
50305	rs7648373	3	126382666	CHCHD6	ENSG00000159685	bipolar_noukb	C	2933	rs68140350	unconditioned	1.76772e-07	0.879046	2.20092e-08	0.109435	0.0115188	15.5484	OID31426	no_MHC	UKB
50306	rs7648373	3	126382666	CHCHD6	ENSG00000159685	bipolar_noukb	C	2965	rs9863101	unconditioned	2.62802e-128	0.846915	3.32124e-129	0.106985	0.0460992	293.765	OID31426	no_MHC	UKB
50307	rs7648373	3	126382666	CHCHD6	ENSG00000159685	depression_Als_noukb_included	C	3080	unconditioned	unconditioned	4.25256e-202	0.922697	3.43242e-203	0.074472	0.00283112	463.675	OID31426	no_MHC	UKB
50308	rs7648373	3	126382666	CHCHD6	ENSG00000159685	depression_Als_noukb_included	C	2786	rs10934796	unconditioned	0.00010556	0.925997	7.91561e-06	0.0694334	0.00445615	9.15624	OID31426	no_MHC	UKB
50309	rs7648373	3	126382666	CHCHD6	ENSG00000159685	depression_Als_noukb_included	C	2799	rs68140350	unconditioned	1.85804e-07	0.924944	1.39426e-08	0.0694015	0.0056547	15.4986	OID31426	no_MHC	UKB
50310	rs7648373	3	126382666	CHCHD6	ENSG00000159685	depression_Als_noukb_included	C	2831	rs9863101	unconditioned	2.91614e-128	0.927446	2.19104e-129	0.0696808	0.00287347	293.661	OID31426	no_MHC	UKB
50311	rs7648373	3	126382666	CHCHD6	ENSG00000159685	depression_Als_ukb_included	C	3251	unconditioned	unconditioned	4.33847e-202	0.940683	2.57425e-203	0.0558124	0.00350506	463.655	OID31426	no_MHC	UKB
50312	rs7648373	3	126382666	CHCHD6	ENSG00000159685	depression_Als_ukb_included	C	2889	rs10934796	unconditioned	0.00010847	0.94592	5.91708e-06	0.051598	0.00236722	9.12904	OID31426	no_MHC	UKB
50313	rs7648373	3	126382666	CHCHD6	ENSG00000159685	depression_Als_ukb_included	C	2902	rs68140350	unconditioned	1.89705e-07	0.943365	1.03632e-08	0.0515288	0.00510643	15.4778	OID31426	no_MHC	UKB
50314	rs7648373	3	126382666	CHCHD6	ENSG00000159685	depression_Als_ukb_included	C	2934	rs9863101	unconditioned	2.93152e-128	0.944647	1.60494e-129	0.0517135	0.00363946	293.655	OID31426	no_MHC	UKB
50315	rs7648373	3	126382666	CHCHD6	ENSG00000159685	schizophrenia	C	3285	unconditioned	unconditioned	4.08613e-202	0.886591	3.80239e-203	0.0824718	0.0309373	463.715	OID31426	no_MHC	UKB
50316	rs7648373	3	126382666	CHCHD6	ENSG00000159685	schizophrenia	C	2921	rs10934796	unconditioned	9.65999e-05	0.842706	7.86503e-06	0.0685233	0.0886659	9.24493	OID31426	no_MHC	UKB
50317	rs7648373	3	126382666	CHCHD6	ENSG00000159685	schizophrenia	C	2934	rs68140350	unconditioned	1.81411e-07	0.902118	1.49245e-08	0.0741925	0.0236896	15.5225	OID31426	no_MHC	UKB
50318	rs7648373	3	126382666	CHCHD6	ENSG00000159685	schizophrenia	C	2966	rs9863101	unconditioned	2.77443e-128	0.89407	2.3181e-129	0.0746705	0.0312594	293.71	OID31426	no_MHC	UKB
50319	rs9832163	3	126405966	CHCHD6	ENSG00000159685	anxiety_pgc_2026	C	3183	unconditioned	unconditioned	3.31982e-202	0.720519	4.12101e-203	0.0892504	0.19023	463.922	OID31426	no_MHC	UKB
50320	rs9832163	3	126405966	CHCHD6	ENSG00000159685	anxiety_pgc_2026	C	2865	rs10934796	unconditioned	9.70357e-05	0.846071	1.00967e-05	0.0879688	0.0658532	9.24043	OID31426	no_MHC	UKB
50321	rs9832163	3	126405966	CHCHD6	ENSG00000159685	anxiety_pgc_2026	C	2878	rs68140350	unconditioned	1.77681e-07	0.883445	1.88352e-08	0.0936275	0.0229275	15.5433	OID31426	no_MHC	UKB
50322	rs9832163	3	126405966	CHCHD6	ENSG00000159685	anxiety_pgc_2026	C	2910	rs9863101	unconditioned	2.22795e-128	0.716734	2.56497e-129	0.0823145	0.200952	293.93	OID31426	no_MHC	UKB
50323	rs9832163	3	126405966	CHCHD6	ENSG00000159685	bipolar	C	3299	unconditioned	unconditioned	3.72239e-202	0.807651	6.20175e-203	0.134502	0.0578467	463.808	OID31426	no_MHC	UKB
50324	rs9832163	3	126405966	CHCHD6	ENSG00000159685	bipolar	C	2945	rs10934796	unconditioned	9.25731e-05	0.80754	1.36877e-05	0.119328	0.0730255	9.28751	OID31426	no_MHC	UKB
50325	rs9832163	3	126405966	CHCHD6	ENSG00000159685	bipolar	C	2958	rs68140350	unconditioned	1.74578e-07	0.860225	2.60289e-08	0.128245	0.01153	15.5609	OID31426	no_MHC	UKB
50326	rs9832163	3	126405966	CHCHD6	ENSG00000159685	bipolar	C	2990	rs9863101	unconditioned	2.54293e-128	0.818338	3.85407e-129	0.12397	0.0576921	293.798	OID31426	no_MHC	UKB
50327	rs9832163	3	126405966	CHCHD6	ENSG00000159685	bipolar_noukb	C	3300	unconditioned	unconditioned	3.84835e-202	0.835046	5.48151e-203	0.118896	0.0460582	463.775	OID31426	no_MHC	UKB
50328	rs9832163	3	126405966	CHCHD6	ENSG00000159685	bipolar_noukb	C	2949	rs10934796	unconditioned	9.47387e-05	0.826416	1.17859e-05	0.102739	0.0707382	9.26439	OID31426	no_MHC	UKB
50329	rs9832163	3	126405966	CHCHD6	ENSG00000159685	bipolar_noukb	C	2962	rs68140350	unconditioned	1.76668e-07	0.878382	2.21481e-08	0.110107	0.0115101	15.549	OID31426	no_MHC	UKB
50330	rs9832163	3	126405966	CHCHD6	ENSG00000159685	bipolar_noukb	C	2994	rs9863101	unconditioned	2.62971e-128	0.8463	3.34597e-129	0.107635	0.0460657	293.764	OID31426	no_MHC	UKB
50331	rs9832163	3	126405966	CHCHD6	ENSG00000159685	depression_Als_noukb_included	C	3120	unconditioned	unconditioned	4.25831e-202	0.924019	3.37103e-203	0.0731459	0.00283517	463.673	OID31426	no_MHC	UKB
50332	rs9832163	3	126405966	CHCHD6	ENSG00000159685	depression_Als_noukb_included	C	2814	rs10934796	unconditioned	0.000105732	0.927378	7.75855e-06	0.0680462	0.00446263	9.15461	OID31426	no_MHC	UKB
50333	rs9832163	3	126405966	CHCHD6	ENSG00000159685	depression_Als_noukb_included	C	2827	rs68140350	unconditioned	1.86114e-07	0.926321	1.36667e-08	0.0680159	0.00566313	15.4969	OID31426	no_MHC	UKB
50334	rs9832163	3	126405966	CHCHD6	ENSG00000159685	depression_Als_noukb_included	C	2859	rs9863101	unconditioned	2.92391e-128	0.928831	2.14988e-129	0.0682917	0.00287776	293.658	OID31426	no_MHC	UKB
50335	rs9832163	3	126405966	CHCHD6	ENSG00000159685	depression_Als_ukb_included	C	3290	unconditioned	unconditioned	4.33433e-202	0.939858	2.6122e-203	0.0566395	0.00350199	463.656	OID31426	no_MHC	UKB
50336	rs9832163	3	126405966	CHCHD6	ENSG00000159685	depression_Als_ukb_included	C	2919	rs10934796	unconditioned	0.000108369	0.94499	6.02434e-06	0.0525306	0.00236484	9.12997	OID31426	no_MHC	UKB
50337	rs9832163	3	126405966	CHCHD6	ENSG00000159685	depression_Als_ukb_included	C	2932	rs68140350	unconditioned	1.89551e-07	0.942439	1.0552e-08	0.052459	0.00510146	15.4786	OID31426	no_MHC	UKB
50338	rs9832163	3	126405966	CHCHD6	ENSG00000159685	depression_Als_ukb_included	C	2964	rs9863101	unconditioned	2.93266e-128	0.943719	1.63608e-129	0.0526448	0.00363588	293.655	OID31426	no_MHC	UKB
50339	rs9832163	3	126405966	CHCHD6	ENSG00000159685	schizophrenia	C	3312	unconditioned	unconditioned	4.08404e-202	0.886206	3.82045e-203	0.0828699	0.0309238	463.715	OID31426	no_MHC	UKB
50340	rs9832163	3	126405966	CHCHD6	ENSG00000159685	schizophrenia	C	2950	rs10934796	unconditioned	9.65645e-05	0.842354	7.91097e-06	0.0689206	0.0886206	9.2453	OID31426	no_MHC	UKB
50341	rs9832163	3	126405966	CHCHD6	ENSG00000159685	schizophrenia	C	2963	rs68140350	unconditioned	1.81359e-07	0.901707	1.50119e-08	0.0746145	0.0236787	15.5228	OID31426	no_MHC	UKB
50342	rs9832163	3	126405966	CHCHD6	ENSG00000159685	schizophrenia	C	2995	rs9863101	unconditioned	2.77698e-128	0.893666	2.33427e-129	0.0750885	0.0312452	293.71	OID31426	no_MHC	UKB
50343	rs729940	14	93399101	CHGA	ENSG00000100604	anxiety_pgc_2026	C	3067	unconditioned	unconditioned	3.9094e-122	0.927911	2.76304e-123	0.0655753	0.00651406	279.552	OID30403	no_MHC	UKB
50344	rs729940	14	93399101	CHGA	ENSG00000100604	anxiety_pgc_2026	C	2856	rs11160096	unconditioned	0.0109919	0.924223	0.000665895	0.0559819	0.00813753	4.5106	OID30403	no_MHC	UKB
50345	rs729940	14	93399101	CHGA	ENSG00000100604	anxiety_pgc_2026	C	2868	rs35993554	unconditioned	7.73721e-14	0.884684	4.76455e-15	0.0544176	0.0608986	30.1902	OID30403	no_MHC	UKB
50346	rs729940	14	93399101	CHGA	ENSG00000100604	anxiety_pgc_2026	C	2856	rs729940	unconditioned	1.43725e-109	0.936682	8.70749e-111	0.0567419	0.00657564	250.619	OID30403	no_MHC	UKB
50347	rs729940	14	93399101	CHGA	ENSG00000100604	anxiety_pgc_2026	C	2856	rs9658629	unconditioned	6.95675e-06	0.93924	4.21453e-07	0.0568971	0.00385509	11.8758	OID30403	no_MHC	UKB
50348	rs729940	14	93399101	CHGA	ENSG00000100604	bipolar	C	3133	unconditioned	unconditioned	2.97844e-122	0.707219	3.00605e-123	0.0711559	0.221625	279.824	OID30403	no_MHC	UKB
50349	rs729940	14	93399101	CHGA	ENSG00000100604	bipolar	C	2888	rs11160096	unconditioned	0.0106647	0.896398	0.000959543	0.0806409	0.0113369	4.54082	OID30403	no_MHC	UKB
50350	rs729940	14	93399101	CHGA	ENSG00000100604	bipolar	C	2899	rs35993554	unconditioned	8.36533e-14	0.91102	7.53305e-15	0.0820312	0.00694839	30.1121	OID30403	no_MHC	UKB
50351	rs729940	14	93399101	CHGA	ENSG00000100604	bipolar	C	2888	rs729940	unconditioned	1.09268e-109	0.712587	9.86424e-111	0.0641061	0.223307	250.893	OID30403	no_MHC	UKB
50352	rs729940	14	93399101	CHGA	ENSG00000100604	bipolar	C	2888	rs9658629	unconditioned	6.70611e-06	0.905138	6.03391e-07	0.0814276	0.0134266	11.9125	OID30403	no_MHC	UKB
50353	rs729940	14	93399101	CHGA	ENSG00000100604	bipolar_noukb	C	3133	unconditioned	unconditioned	3.00388e-122	0.713248	3.12397e-123	0.0739634	0.212789	279.815	OID30403	no_MHC	UKB
50354	rs729940	14	93399101	CHGA	ENSG00000100604	bipolar_noukb	C	2895	rs11160096	unconditioned	0.0106376	0.894164	0.000994078	0.0835486	0.0106553	4.54336	OID30403	no_MHC	UKB
50355	rs729940	14	93399101	CHGA	ENSG00000100604	bipolar_noukb	C	2907	rs35993554	unconditioned	7.94329e-14	0.908049	7.4298e-15	0.0849278	0.00702345	30.1639	OID30403	no_MHC	UKB
50356	rs729940	14	93399101	CHGA	ENSG00000100604	bipolar_noukb	C	2895	rs729940	unconditioned	1.10185e-109	0.718506	1.03284e-110	0.0671367	0.214358	250.885	OID30403	no_MHC	UKB
50357	rs729940	14	93399101	CHGA	ENSG00000100604	bipolar_noukb	C	2895	rs9658629	unconditioned	6.69007e-06	0.903007	6.25203e-07	0.0843755	0.01261	11.9149	OID30403	no_MHC	UKB
50358	rs729940	14	93399101	CHGA	ENSG00000100604	depression_Als_noukb_included	C	3055	unconditioned	unconditioned	3.6962e-122	0.877551	4.99045e-123	0.118479	0.00396929	279.608	OID30403	no_MHC	UKB
50359	rs729940	14	93399101	CHGA	ENSG00000100604	depression_Als_noukb_included	C	2858	rs11160096	unconditioned	0.01036	0.87083	0.00136106	0.114404	0.00304532	4.56981	OID30403	no_MHC	UKB
50360	rs729940	14	93399101	CHGA	ENSG00000100604	depression_Als_noukb_included	C	2870	rs35993554	unconditioned	7.51466e-14	0.859069	9.90874e-15	0.113248	0.0276832	30.2193	OID30403	no_MHC	UKB
50361	rs729940	14	93399101	CHGA	ENSG00000100604	depression_Als_noukb_included	C	2858	rs729940	unconditioned	1.35014e-109	0.880362	1.77379e-110	0.115656	0.003982	250.682	OID30403	no_MHC	UKB
50362	rs729940	14	93399101	CHGA	ENSG00000100604	depression_Als_noukb_included	C	2858	rs9658629	unconditioned	6.52538e-06	0.880802	8.57286e-07	0.115714	0.00347723	11.9398	OID30403	no_MHC	UKB
50363	rs729940	14	93399101	CHGA	ENSG00000100604	depression_Als_ukb_included	C	3141	unconditioned	unconditioned	3.45027e-122	0.818913	7.55199e-123	0.179243	0.00184391	279.677	OID30403	no_MHC	UKB
50364	rs729940	14	93399101	CHGA	ENSG00000100604	depression_Als_ukb_included	C	2879	rs11160096	unconditioned	0.00970002	0.812084	0.00208392	0.174464	0.00166835	4.63563	OID30403	no_MHC	UKB
50365	rs729940	14	93399101	CHGA	ENSG00000100604	depression_Als_ukb_included	C	2891	rs35993554	unconditioned	7.01647e-14	0.80214	1.5109e-14	0.172705	0.0251548	30.2879	OID30403	no_MHC	UKB
50366	rs729940	14	93399101	CHGA	ENSG00000100604	depression_Als_ukb_included	C	2879	rs729940	unconditioned	1.26017e-109	0.821634	2.70731e-110	0.176516	0.00185003	250.751	OID30403	no_MHC	UKB
50367	rs729940	14	93399101	CHGA	ENSG00000100604	depression_Als_ukb_included	C	2879	rs9658629	unconditioned	6.0684e-06	0.819143	1.30374e-06	0.175981	0.00486865	12.0124	OID30403	no_MHC	UKB
50368	rs729940	14	93399101	CHGA	ENSG00000100604	schizophrenia	C	3138	unconditioned	unconditioned	2.83199e-122	0.672452	1.34791e-122	0.320051	0.00749778	279.874	OID30403	no_MHC	UKB
50369	rs729940	14	93399101	CHGA	ENSG00000100604	schizophrenia	C	2887	rs11160096	unconditioned	0.00792796	0.666407	0.00368767	0.309965	0.0120129	4.83736	OID30403	no_MHC	UKB
50370	rs729940	14	93399101	CHGA	ENSG00000100604	schizophrenia	C	2899	rs35993554	unconditioned	5.93786e-14	0.678799	2.76249e-14	0.315795	0.0054063	30.4548	OID30403	no_MHC	UKB
50371	rs729940	14	93399101	CHGA	ENSG00000100604	schizophrenia	C	2887	rs729940	unconditioned	1.0388e-109	0.677379	4.83184e-110	0.315068	0.00755273	250.944	OID30403	no_MHC	UKB
50372	rs729940	14	93399101	CHGA	ENSG00000100604	schizophrenia	C	2887	rs9658629	unconditioned	5.03267e-06	0.679301	2.34087e-06	0.315962	0.0047296	12.1996	OID30403	no_MHC	UKB
50373	rs117254866	20	5925200	CHGB	ENSG00000089199	anxiety_pgc_2026	C	3417	unconditioned	unconditioned	0	0.95857	0	0.0343664	0.00706349	3176.09	OID21038	no_MHC	UKB
50374	rs117254866	20	5925200	CHGB	ENSG00000089199	anxiety_pgc_2026	C	2898	rs17220251	unconditioned	0.000138732	0.953834	3.79892e-06	0.026099	0.0199243	8.88297	OID21038	no_MHC	UKB
50375	rs117254866	20	5925200	CHGB	ENSG00000089199	anxiety_pgc_2026	C	2909	rs2284660	unconditioned	1.5237e-17	0.96716	4.18288e-19	0.0265442	0.00629586	38.7228	OID21038	no_MHC	UKB
50376	rs117254866	20	5925200	CHGB	ENSG00000089199	anxiety_pgc_2026	C	2935	rs236153	unconditioned	0.000249098	0.969686	6.89329e-06	0.0268309	0.00322751	8.29767	OID21038	no_MHC	UKB
50377	rs117254866	20	5925200	CHGB	ENSG00000089199	anxiety_pgc_2026	C	2915	rs387700	unconditioned	8.34203e-15	0.969947	2.28869e-16	0.0266077	0.00344501	32.4175	OID21038	no_MHC	UKB
50378	rs117254866	20	5925200	CHGB	ENSG00000089199	anxiety_pgc_2026	C	2908	rs4815872	unconditioned	4.3836e-05	0.97031	1.20106e-06	0.0265824	0.00306254	10.0351	OID21038	no_MHC	UKB
50379	rs117254866	20	5925200	CHGB	ENSG00000089199	anxiety_pgc_2026	C	2896	rs55965616	unconditioned	3.16216e-05	0.96617	8.65135e-07	0.026426	0.00737186	10.3617	OID21038	no_MHC	UKB
50380	rs117254866	20	5925200	CHGB	ENSG00000089199	anxiety_pgc_2026	C	2896	rs6053779	unconditioned	0.0014965	0.969072	4.09356e-05	0.0265054	0.00288541	6.50463	OID21038	no_MHC	UKB
50381	rs117254866	20	5925200	CHGB	ENSG00000089199	anxiety_pgc_2026	C	2898	rs6107718	unconditioned	5.16003e-11	0.968429	1.41264e-12	0.0265071	0.00506343	23.6875	OID21038	no_MHC	UKB
50382	rs117254866	20	5925200	CHGB	ENSG00000089199	anxiety_pgc_2026	C	2906	rs75732502	unconditioned	1.14338e-05	0.96441	3.13708e-07	0.0264513	0.00912687	11.3789	OID21038	no_MHC	UKB
50383	rs117254866	20	5925200	CHGB	ENSG00000089199	bipolar	C	3478	unconditioned	unconditioned	0	0.923597	0	0.0717141	0.00468936	3176.14	OID21038	no_MHC	UKB
50384	rs117254866	20	5925200	CHGB	ENSG00000089199	bipolar	C	2870	rs17220251	unconditioned	0.000135238	0.929867	7.64701e-06	0.0525618	0.0174287	8.90848	OID21038	no_MHC	UKB
50385	rs117254866	20	5925200	CHGB	ENSG00000089199	bipolar	C	2881	rs2284660	unconditioned	1.46081e-17	0.927414	8.2789e-19	0.0525396	0.0200467	38.765	OID21038	no_MHC	UKB
50386	rs117254866	20	5925200	CHGB	ENSG00000089199	bipolar	C	2907	rs236153	unconditioned	0.00024112	0.938452	1.36999e-05	0.0533128	0.00798046	8.33022	OID21038	no_MHC	UKB
50387	rs117254866	20	5925200	CHGB	ENSG00000089199	bipolar	C	2887	rs387700	unconditioned	7.97193e-15	0.926755	4.53397e-16	0.052688	0.0205568	32.4629	OID21038	no_MHC	UKB
50388	rs117254866	20	5925200	CHGB	ENSG00000089199	bipolar	C	2881	rs4815872	unconditioned	4.23608e-05	0.939637	2.3999e-06	0.053227	0.00709111	10.0693	OID21038	no_MHC	UKB
50389	rs117254866	20	5925200	CHGB	ENSG00000089199	bipolar	C	2868	rs55965616	unconditioned	3.05864e-05	0.934492	1.72879e-06	0.0528063	0.0126695	10.395	OID21038	no_MHC	UKB
50390	rs117254866	20	5925200	CHGB	ENSG00000089199	bipolar	C	2868	rs6053779	unconditioned	0.00145146	0.939812	8.20278e-05	0.0531068	0.00554819	6.53518	OID21038	no_MHC	UKB
50391	rs117254866	20	5925200	CHGB	ENSG00000089199	bipolar	C	2870	rs6107718	unconditioned	5.01165e-11	0.940409	2.83324e-12	0.0531576	0.00643361	23.7167	OID21038	no_MHC	UKB
50392	rs117254866	20	5925200	CHGB	ENSG00000089199	bipolar	C	2878	rs75732502	unconditioned	1.10875e-05	0.935565	6.27674e-07	0.0529518	0.0114716	11.4097	OID21038	no_MHC	UKB
50393	rs117254866	20	5925200	CHGB	ENSG00000089199	bipolar_noukb	C	3432	unconditioned	unconditioned	0	0.923677	0	0.071587	0.00473639	3176.14	OID21038	no_MHC	UKB
50394	rs117254866	20	5925200	CHGB	ENSG00000089199	bipolar_noukb	C	2824	rs17220251	unconditioned	0.000135734	0.933277	7.04686e-06	0.0484344	0.018146	8.90481	OID21038	no_MHC	UKB
50395	rs117254866	20	5925200	CHGB	ENSG00000089199	bipolar_noukb	C	2835	rs2284660	unconditioned	1.46692e-17	0.931277	7.63476e-19	0.0484493	0.0202736	38.7608	OID21038	no_MHC	UKB
50396	rs117254866	20	5925200	CHGB	ENSG00000089199	bipolar_noukb	C	2861	rs236153	unconditioned	0.000242366	0.943316	1.26449e-05	0.049208	0.00722057	8.32506	OID21038	no_MHC	UKB
50397	rs117254866	20	5925200	CHGB	ENSG00000089199	bipolar_noukb	C	2841	rs387700	unconditioned	8.03603e-15	0.93422	4.19365e-16	0.0487358	0.0170447	32.4548	OID21038	no_MHC	UKB
50398	rs117254866	20	5925200	CHGB	ENSG00000089199	bipolar_noukb	C	2835	rs4815872	unconditioned	4.25667e-05	0.944221	2.21378e-06	0.0490997	0.00663431	10.0644	OID21038	no_MHC	UKB
50399	rs117254866	20	5925200	CHGB	ENSG00000089199	bipolar_noukb	C	2822	rs55965616	unconditioned	3.0684e-05	0.937479	1.59229e-06	0.0486349	0.0138542	10.3918	OID21038	no_MHC	UKB
50400	rs117254866	20	5925200	CHGB	ENSG00000089199	bipolar_noukb	C	2822	rs6053779	unconditioned	0.00145769	0.943844	7.56312e-05	0.048965	0.00565762	6.5309	OID21038	no_MHC	UKB
50401	rs117254866	20	5925200	CHGB	ENSG00000089199	bipolar_noukb	C	2824	rs6107718	unconditioned	5.03269e-11	0.944369	2.61215e-12	0.0490096	0.00662121	23.7125	OID21038	no_MHC	UKB
50402	rs117254866	20	5925200	CHGB	ENSG00000089199	bipolar_noukb	C	2832	rs75732502	unconditioned	1.11357e-05	0.939652	5.78856e-07	0.0488334	0.0115031	11.4054	OID21038	no_MHC	UKB
50403	rs117254866	20	5925200	CHGB	ENSG00000089199	depression_Als_noukb_included	C	3417	unconditioned	unconditioned	0	0.920673	0	0.0756136	0.00371372	3176.14	OID21038	no_MHC	UKB
50404	rs117254866	20	5925200	CHGB	ENSG00000089199	depression_Als_noukb_included	C	2914	rs17220251	unconditioned	0.00013663	0.939418	7.86353e-06	0.0540606	0.00637659	8.89824	OID21038	no_MHC	UKB
50405	rs117254866	20	5925200	CHGB	ENSG00000089199	depression_Als_noukb_included	C	2925	rs2284660	unconditioned	1.4814e-17	0.940525	8.53336e-19	0.0541722	0.00530275	38.751	OID21038	no_MHC	UKB
50406	rs117254866	20	5925200	CHGB	ENSG00000089199	depression_Als_noukb_included	C	2951	rs236153	unconditioned	0.000241863	0.941279	1.39519e-05	0.0542934	0.00417147	8.32714	OID21038	no_MHC	UKB
50407	rs117254866	20	5925200	CHGB	ENSG00000089199	depression_Als_noukb_included	C	2930	rs387700	unconditioned	1.2901e-14	0.943348	7.43053e-16	0.0543311	0.00232098	31.9815	OID21038	no_MHC	UKB
50408	rs117254866	20	5925200	CHGB	ENSG00000089199	depression_Als_noukb_included	C	2925	rs4815872	unconditioned	4.24625e-05	0.941845	2.4452e-06	0.0542322	0.0038783	10.0669	OID21038	no_MHC	UKB
50409	rs117254866	20	5925200	CHGB	ENSG00000089199	depression_Als_noukb_included	C	2912	rs55965616	unconditioned	3.04558e-05	0.93048	1.75277e-06	0.0535343	0.0159535	10.3992	OID21038	no_MHC	UKB
50410	rs117254866	20	5925200	CHGB	ENSG00000089199	depression_Als_noukb_included	C	2912	rs6053779	unconditioned	0.0014559	0.940526	8.37699e-05	0.0541122	0.00382217	6.53213	OID21038	no_MHC	UKB
50411	rs117254866	20	5925200	CHGB	ENSG00000089199	depression_Als_noukb_included	C	2914	rs6107718	unconditioned	4.94085e-11	0.927084	2.84411e-12	0.0533463	0.0195696	23.7309	OID21038	no_MHC	UKB
50412	rs117254866	20	5925200	CHGB	ENSG00000089199	depression_Als_noukb_included	C	2922	rs75732502	unconditioned	1.11528e-05	0.941054	6.4227e-07	0.0541888	0.00474583	11.4038	OID21038	no_MHC	UKB
50413	rs117254866	20	5925200	CHGB	ENSG00000089199	depression_Als_ukb_included	C	3565	unconditioned	unconditioned	0	0.907508	0	0.0899274	0.00256488	3176.15	OID21038	no_MHC	UKB
50414	rs117254866	20	5925200	CHGB	ENSG00000089199	depression_Als_ukb_included	C	2963	rs17220251	unconditioned	0.000132635	0.911939	1.20474e-05	0.0828272	0.0050895	8.92791	OID21038	no_MHC	UKB
50415	rs117254866	20	5925200	CHGB	ENSG00000089199	depression_Als_ukb_included	C	2974	rs2284660	unconditioned	1.43823e-17	0.913051	1.30691e-18	0.082964	0.0039853	38.7805	OID21038	no_MHC	UKB
50416	rs117254866	20	5925200	CHGB	ENSG00000089199	depression_Als_ukb_included	C	3000	rs236153	unconditioned	0.000234713	0.913545	2.13425e-05	0.0830659	0.00313288	8.35715	OID21038	no_MHC	UKB
50417	rs117254866	20	5925200	CHGB	ENSG00000089199	depression_Als_ukb_included	C	2980	rs387700	unconditioned	7.87179e-15	0.91514	7.15269e-16	0.0831524	0.00170736	32.4755	OID21038	no_MHC	UKB
50418	rs117254866	20	5925200	CHGB	ENSG00000089199	depression_Als_ukb_included	C	2974	rs4815872	unconditioned	4.12e-05	0.913919	3.74321e-06	0.0830309	0.00300513	10.0971	OID21038	no_MHC	UKB
50419	rs117254866	20	5925200	CHGB	ENSG00000089199	depression_Als_ukb_included	C	2961	rs55965616	unconditioned	2.8905e-05	0.88313	2.6263e-06	0.0802044	0.0366343	10.4515	OID21038	no_MHC	UKB
50420	rs117254866	20	5925200	CHGB	ENSG00000089199	depression_Als_ukb_included	C	2961	rs6053779	unconditioned	0.00141153	0.911943	0.000128198	0.0828211	0.00369624	6.56308	OID21038	no_MHC	UKB
50421	rs117254866	20	5925200	CHGB	ENSG00000089199	depression_Als_ukb_included	C	2963	rs6107718	unconditioned	4.85441e-11	0.910931	4.40935e-12	0.0827352	0.00633357	23.7485	OID21038	no_MHC	UKB
50422	rs117254866	20	5925200	CHGB	ENSG00000089199	depression_Als_ukb_included	C	2971	rs75732502	unconditioned	1.0827e-05	0.913603	9.83707e-07	0.0830039	0.00338115	11.4335	OID21038	no_MHC	UKB
50423	rs117254866	20	5925200	CHGB	ENSG00000089199	schizophrenia	C	3620	unconditioned	unconditioned	0	0.924755	0	0.0701344	0.0051107	3176.14	OID21038	no_MHC	UKB
50424	rs117254866	20	5925200	CHGB	ENSG00000089199	schizophrenia	C	2982	rs17220251	unconditioned	0.000134197	0.922714	7.42183e-06	0.0510049	0.0261393	8.9162	OID21038	no_MHC	UKB
50425	rs117254866	20	5925200	CHGB	ENSG00000089199	schizophrenia	C	2993	rs2284660	unconditioned	1.47109e-17	0.933939	8.14838e-19	0.0517167	0.0143443	38.7579	OID21038	no_MHC	UKB
50426	rs117254866	20	5925200	CHGB	ENSG00000089199	schizophrenia	C	3019	rs236153	unconditioned	0.000242113	0.942322	1.34377e-05	0.0522954	0.00512743	8.32611	OID21038	no_MHC	UKB
50427	rs117254866	20	5925200	CHGB	ENSG00000089199	schizophrenia	C	2999	rs387700	unconditioned	8.11193e-15	0.943032	4.49224e-16	0.0522187	0.00474936	32.4454	OID21038	no_MHC	UKB
50428	rs117254866	20	5925200	CHGB	ENSG00000089199	schizophrenia	C	2993	rs4815872	unconditioned	4.24434e-05	0.941471	2.34923e-06	0.0521037	0.00638068	10.0673	OID21038	no_MHC	UKB
50429	rs117254866	20	5925200	CHGB	ENSG00000089199	schizophrenia	C	2980	rs55965616	unconditioned	3.06476e-05	0.936363	1.6942e-06	0.0517502	0.0118543	10.393	OID21038	no_MHC	UKB
50430	rs117254866	20	5925200	CHGB	ENSG00000089199	schizophrenia	C	2980	rs6053779	unconditioned	0.00144953	0.938586	8.01237e-05	0.051873	0.00801127	6.53652	OID21038	no_MHC	UKB
50431	rs117254866	20	5925200	CHGB	ENSG00000089199	schizophrenia	C	2982	rs6107718	unconditioned	5.02029e-11	0.942031	2.77568e-12	0.0520783	0.00589037	23.7149	OID21038	no_MHC	UKB
50432	rs117254866	20	5925200	CHGB	ENSG00000089199	schizophrenia	C	2990	rs75732502	unconditioned	1.1127e-05	0.938907	6.15905e-07	0.0519616	0.00911994	11.4061	OID21038	no_MHC	UKB
50433	rs17220251	20	5932650	CHGB	ENSG00000089199	anxiety_pgc_2026	C	3424	unconditioned	unconditioned	0	0.958382	0	0.0345554	0.0070621	3176.09	OID21038	no_MHC	UKB
50434	rs17220251	20	5932650	CHGB	ENSG00000089199	anxiety_pgc_2026	C	2905	rs17220251	unconditioned	0.000138115	0.953668	3.80717e-06	0.0262682	0.0199214	8.88742	OID21038	no_MHC	UKB
50435	rs17220251	20	5932650	CHGB	ENSG00000089199	anxiety_pgc_2026	C	2916	rs2284660	unconditioned	1.51642e-17	0.96699	4.19049e-19	0.0267157	0.00629475	38.7276	OID21038	no_MHC	UKB
50436	rs17220251	20	5932650	CHGB	ENSG00000089199	anxiety_pgc_2026	C	2942	rs236153	unconditioned	0.000248709	0.969515	6.92784e-06	0.0270028	0.00322693	8.29923	OID21038	no_MHC	UKB
50437	rs17220251	20	5932650	CHGB	ENSG00000089199	anxiety_pgc_2026	C	2922	rs387700	unconditioned	8.26661e-15	0.969776	2.28306e-16	0.0267796	0.00344439	32.4266	OID21038	no_MHC	UKB
50438	rs17220251	20	5932650	CHGB	ENSG00000089199	anxiety_pgc_2026	C	2915	rs4815872	unconditioned	4.35681e-05	0.970139	1.20165e-06	0.0267543	0.00306195	10.0412	OID21038	no_MHC	UKB
50439	rs17220251	20	5932650	CHGB	ENSG00000089199	anxiety_pgc_2026	C	2903	rs55965616	unconditioned	3.15056e-05	0.966	8.67698e-07	0.0265973	0.00737056	10.3653	OID21038	no_MHC	UKB
50440	rs17220251	20	5932650	CHGB	ENSG00000089199	anxiety_pgc_2026	C	2903	rs6053779	unconditioned	0.00149643	0.9689	4.12061e-05	0.0266771	0.00288497	6.50468	OID21038	no_MHC	UKB
50441	rs17220251	20	5932650	CHGB	ENSG00000089199	anxiety_pgc_2026	C	2905	rs6107718	unconditioned	5.13799e-11	0.968259	1.41596e-12	0.0266788	0.00506253	23.6918	OID21038	no_MHC	UKB
50442	rs17220251	20	5932650	CHGB	ENSG00000089199	anxiety_pgc_2026	C	2913	rs75732502	unconditioned	1.14e-05	0.964241	3.14858e-07	0.0266223	0.00912536	11.3819	OID21038	no_MHC	UKB
50443	rs17220251	20	5932650	CHGB	ENSG00000089199	bipolar	C	3487	unconditioned	unconditioned	0	0.921704	0	0.0736166	0.00467975	3176.14	OID21038	no_MHC	UKB
50444	rs17220251	20	5932650	CHGB	ENSG00000089199	bipolar	C	2881	rs17220251	unconditioned	0.000134395	0.928042	7.88347e-06	0.0544205	0.0173949	8.91472	OID21038	no_MHC	UKB
50445	rs17220251	20	5932650	CHGB	ENSG00000089199	bipolar	C	2892	rs2284660	unconditioned	1.45123e-17	0.925599	8.53137e-19	0.0543934	0.0200075	38.7715	OID21038	no_MHC	UKB
50446	rs17220251	20	5932650	CHGB	ENSG00000089199	bipolar	C	2918	rs236153	unconditioned	0.00024031	0.936594	1.41619e-05	0.0551871	0.00796462	8.33358	OID21038	no_MHC	UKB
50447	rs17220251	20	5932650	CHGB	ENSG00000089199	bipolar	C	2898	rs387700	unconditioned	7.88582e-15	0.924943	4.6517e-16	0.0545402	0.0205166	32.4737	OID21038	no_MHC	UKB
50448	rs17220251	20	5932650	CHGB	ENSG00000089199	bipolar	C	2892	rs4815872	unconditioned	4.20261e-05	0.937775	2.46978e-06	0.0551039	0.00707704	10.0772	OID21038	no_MHC	UKB
50449	rs17220251	20	5932650	CHGB	ENSG00000089199	bipolar	C	2879	rs55965616	unconditioned	3.04194e-05	0.93265	1.78366e-06	0.0546737	0.0126445	10.4004	OID21038	no_MHC	UKB
50450	rs17220251	20	5932650	CHGB	ENSG00000089199	bipolar	C	2879	rs6053779	unconditioned	0.00144877	0.937945	8.49382e-05	0.054984	0.00553725	6.53704	OID21038	no_MHC	UKB
50451	rs17220251	20	5932650	CHGB	ENSG00000089199	bipolar	C	2881	rs6107718	unconditioned	4.98124e-11	0.938543	2.92134e-12	0.0550362	0.00642085	23.7228	OID21038	no_MHC	UKB
50452	rs17220251	20	5932650	CHGB	ENSG00000089199	bipolar	C	2889	rs75732502	unconditioned	1.10349e-05	0.933718	6.48023e-07	0.054821	0.011449	11.4144	OID21038	no_MHC	UKB
50453	rs17220251	20	5932650	CHGB	ENSG00000089199	bipolar_noukb	C	3440	unconditioned	unconditioned	0	0.921733	0	0.0735401	0.00472642	3176.14	OID21038	no_MHC	UKB
50454	rs17220251	20	5932650	CHGB	ENSG00000089199	bipolar_noukb	C	2835	rs17220251	unconditioned	0.000134889	0.931446	7.28707e-06	0.0503012	0.0181108	8.91106	OID21038	no_MHC	UKB
50455	rs17220251	20	5932650	CHGB	ENSG00000089199	bipolar_noukb	C	2846	rs2284660	unconditioned	1.45729e-17	0.929454	7.8916e-19	0.050312	0.0202339	38.7674	OID21038	no_MHC	UKB
50456	rs17220251	20	5932650	CHGB	ENSG00000089199	bipolar_noukb	C	2872	rs236153	unconditioned	0.000241552	0.941446	1.31111e-05	0.0510933	0.00720621	8.32843	OID21038	no_MHC	UKB
50457	rs17220251	20	5932650	CHGB	ENSG00000089199	bipolar_noukb	C	2852	rs387700	unconditioned	7.94916e-15	0.932385	4.31574e-16	0.0506039	0.0170111	32.4657	OID21038	no_MHC	UKB
50458	rs17220251	20	5932650	CHGB	ENSG00000089199	bipolar_noukb	C	2846	rs4815872	unconditioned	4.22304e-05	0.942347	2.28523e-06	0.050987	0.00662112	10.0724	OID21038	no_MHC	UKB
50459	rs17220251	20	5932650	CHGB	ENSG00000089199	bipolar_noukb	C	2833	rs55965616	unconditioned	3.05165e-05	0.935631	1.64787e-06	0.0505097	0.0138269	10.3972	OID21038	no_MHC	UKB
50460	rs17220251	20	5932650	CHGB	ENSG00000089199	bipolar_noukb	C	2833	rs6053779	unconditioned	0.00145498	0.941968	7.85554e-05	0.0508517	0.00564645	6.53276	OID21038	no_MHC	UKB
50461	rs17220251	20	5932650	CHGB	ENSG00000089199	bipolar_noukb	C	2835	rs6107718	unconditioned	5.00214e-11	0.942494	2.70165e-12	0.0508974	0.00660807	23.7186	OID21038	no_MHC	UKB
50462	rs17220251	20	5932650	CHGB	ENSG00000089199	bipolar_noukb	C	2843	rs75732502	unconditioned	1.10829e-05	0.937796	5.99453e-07	0.0507121	0.0114804	11.4101	OID21038	no_MHC	UKB
50463	rs17220251	20	5932650	CHGB	ENSG00000089199	depression_Als_noukb_included	C	3429	unconditioned	unconditioned	0	0.921214	0	0.0750704	0.0037159	3176.14	OID21038	no_MHC	UKB
50464	rs17220251	20	5932650	CHGB	ENSG00000089199	depression_Als_noukb_included	C	2925	rs17220251	unconditioned	0.000136148	0.940128	7.72658e-06	0.0533471	0.00638151	8.90177	OID21038	no_MHC	UKB
50465	rs17220251	20	5932650	CHGB	ENSG00000089199	depression_Als_noukb_included	C	2936	rs2284660	unconditioned	1.47568e-17	0.941235	8.38201e-19	0.0534579	0.00530676	38.7548	OID21038	no_MHC	UKB
50466	rs17220251	20	5932650	CHGB	ENSG00000089199	depression_Als_noukb_included	C	2962	rs236153	unconditioned	0.000241712	0.941991	1.37492e-05	0.0535787	0.00417462	8.32776	OID21038	no_MHC	UKB
50467	rs17220251	20	5932650	CHGB	ENSG00000089199	depression_Als_noukb_included	C	2941	rs387700	unconditioned	1.27967e-14	0.944062	7.26776e-16	0.0536148	0.00232273	31.9896	OID21038	no_MHC	UKB
50468	rs17220251	20	5932650	CHGB	ENSG00000089199	depression_Als_noukb_included	C	2936	rs4815872	unconditioned	4.22426e-05	0.942557	2.39865e-06	0.053517	0.00388119	10.0721	OID21038	no_MHC	UKB
50469	rs17220251	20	5932650	CHGB	ENSG00000089199	depression_Als_noukb_included	C	2923	rs55965616	unconditioned	3.03721e-05	0.931175	1.72358e-06	0.0528272	0.0159654	10.402	OID21038	no_MHC	UKB
50470	rs17220251	20	5932650	CHGB	ENSG00000089199	depression_Als_noukb_included	C	2923	rs6053779	unconditioned	0.0014572	0.941237	8.26752e-05	0.053398	0.00382505	6.53124	OID21038	no_MHC	UKB
50471	rs17220251	20	5932650	CHGB	ENSG00000089199	depression_Als_noukb_included	C	2925	rs6107718	unconditioned	4.92429e-11	0.927774	2.79506e-12	0.0526416	0.0195841	23.7343	OID21038	no_MHC	UKB
50472	rs17220251	20	5932650	CHGB	ENSG00000089199	depression_Als_noukb_included	C	2933	rs75732502	unconditioned	1.11303e-05	0.941765	6.32041e-07	0.0534742	0.0047493	11.4058	OID21038	no_MHC	UKB
50473	rs17220251	20	5932650	CHGB	ENSG00000089199	depression_Als_ukb_included	C	3575	unconditioned	unconditioned	0	0.907756	0	0.0896789	0.00256558	3176.14	OID21038	no_MHC	UKB
50474	rs17220251	20	5932650	CHGB	ENSG00000089199	depression_Als_ukb_included	C	2974	rs17220251	unconditioned	0.000132102	0.912172	1.1962e-05	0.0825932	0.0050909	8.93194	OID21038	no_MHC	UKB
50475	rs17220251	20	5932650	CHGB	ENSG00000089199	depression_Als_ukb_included	C	2985	rs2284660	unconditioned	1.43196e-17	0.913284	1.2972e-18	0.0827297	0.00398632	38.7849	OID21038	no_MHC	UKB
50476	rs17220251	20	5932650	CHGB	ENSG00000089199	depression_Als_ukb_included	C	3011	rs236153	unconditioned	0.00023445	0.913779	2.1253e-05	0.0828315	0.00313368	8.35827	OID21038	no_MHC	UKB
50477	rs17220251	20	5932650	CHGB	ENSG00000089199	depression_Als_ukb_included	C	2991	rs387700	unconditioned	7.80403e-15	0.915375	7.06929e-16	0.0829176	0.0017078	32.4841	OID21038	no_MHC	UKB
50478	rs17220251	20	5932650	CHGB	ENSG00000089199	depression_Als_ukb_included	C	2985	rs4815872	unconditioned	4.09663e-05	0.914153	3.71052e-06	0.0827964	0.00300587	10.1028	OID21038	no_MHC	UKB
50479	rs17220251	20	5932650	CHGB	ENSG00000089199	depression_Als_ukb_included	C	2972	rs55965616	unconditioned	2.88112e-05	0.883348	2.60972e-06	0.079977	0.0366433	10.4547	OID21038	no_MHC	UKB
50480	rs17220251	20	5932650	CHGB	ENSG00000089199	depression_Als_ukb_included	C	2972	rs6053779	unconditioned	0.00141208	0.912176	0.000127853	0.082587	0.00369719	6.56269	OID21038	no_MHC	UKB
50481	rs17220251	20	5932650	CHGB	ENSG00000089199	depression_Als_ukb_included	C	2974	rs6107718	unconditioned	4.83579e-11	0.911163	4.3789e-12	0.0825014	0.00633518	23.7524	OID21038	no_MHC	UKB
50482	rs17220251	20	5932650	CHGB	ENSG00000089199	depression_Als_ukb_included	C	2982	rs75732502	unconditioned	1.07997e-05	0.913837	9.78208e-07	0.0827694	0.00338195	11.436	OID21038	no_MHC	UKB
50483	rs17220251	20	5932650	CHGB	ENSG00000089199	schizophrenia	C	3628	unconditioned	unconditioned	0	0.924763	0	0.0701263	0.00511075	3176.13	OID21038	no_MHC	UKB
50484	rs17220251	20	5932650	CHGB	ENSG00000089199	schizophrenia	C	2993	rs17220251	unconditioned	0.00013359	0.922483	7.42451e-06	0.0512425	0.0261333	8.92073	OID21038	no_MHC	UKB
50485	rs17220251	20	5932650	CHGB	ENSG00000089199	schizophrenia	C	3004	rs2284660	unconditioned	1.46393e-17	0.933702	8.14847e-19	0.051957	0.0143407	38.7628	OID21038	no_MHC	UKB
50486	rs17220251	20	5932650	CHGB	ENSG00000089199	schizophrenia	C	3030	rs236153	unconditioned	0.000241718	0.942081	1.34814e-05	0.0525378	0.0051261	8.32774	OID21038	no_MHC	UKB
50487	rs17220251	20	5932650	CHGB	ENSG00000089199	schizophrenia	C	3010	rs387700	unconditioned	8.03798e-15	0.942791	4.47311e-16	0.0524612	0.00474815	32.4546	OID21038	no_MHC	UKB
50488	rs17220251	20	5932650	CHGB	ENSG00000089199	schizophrenia	C	3004	rs4815872	unconditioned	4.2181e-05	0.941231	2.34615e-06	0.0523459	0.00637897	10.0735	OID21038	no_MHC	UKB
50489	rs17220251	20	5932650	CHGB	ENSG00000089199	schizophrenia	C	2991	rs55965616	unconditioned	3.05328e-05	0.936125	1.69614e-06	0.0519911	0.0118513	10.3967	OID21038	no_MHC	UKB
50490	rs17220251	20	5932650	CHGB	ENSG00000089199	schizophrenia	C	2991	rs6053779	unconditioned	0.00144935	0.938346	8.05072e-05	0.0521144	0.00800929	6.53664	OID21038	no_MHC	UKB
50491	rs17220251	20	5932650	CHGB	ENSG00000089199	schizophrenia	C	2993	rs6107718	unconditioned	4.99847e-11	0.941791	2.77718e-12	0.0523206	0.00588886	23.7193	OID21038	no_MHC	UKB
50492	rs17220251	20	5932650	CHGB	ENSG00000089199	schizophrenia	C	3001	rs75732502	unconditioned	1.10933e-05	0.938668	6.17051e-07	0.0522031	0.00911758	11.4092	OID21038	no_MHC	UKB
50493	rs2284660	20	5899272	CHGB	ENSG00000089199	anxiety_pgc_2026	C	3391	unconditioned	unconditioned	0	0.959085	0	0.033848	0.00706728	3176.1	OID21038	no_MHC	UKB
50494	rs2284660	20	5899272	CHGB	ENSG00000089199	anxiety_pgc_2026	C	2861	rs17220251	unconditioned	0.000141511	0.954427	3.78281e-06	0.0254933	0.0199342	8.86313	OID21038	no_MHC	UKB
50495	rs2284660	20	5899272	CHGB	ENSG00000089199	anxiety_pgc_2026	C	2872	rs2284660	unconditioned	1.55621e-17	0.96777	4.17069e-19	0.0259303	0.00629983	38.7017	OID21038	no_MHC	UKB
50496	rs2284660	20	5899272	CHGB	ENSG00000089199	anxiety_pgc_2026	C	2898	rs236153	unconditioned	0.000250914	0.970297	6.78004e-06	0.0262156	0.00322959	8.2904	OID21038	no_MHC	UKB
50497	rs2284660	20	5899272	CHGB	ENSG00000089199	anxiety_pgc_2026	C	2878	rs387700	unconditioned	8.69194e-15	0.970561	2.32805e-16	0.0259921	0.00344727	32.3764	OID21038	no_MHC	UKB
50498	rs2284660	20	5899272	CHGB	ENSG00000089199	anxiety_pgc_2026	C	2871	rs4815872	unconditioned	4.50742e-05	0.970923	1.20561e-06	0.0259664	0.00306473	10.0072	OID21038	no_MHC	UKB
50499	rs2284660	20	5899272	CHGB	ENSG00000089199	anxiety_pgc_2026	C	2859	rs55965616	unconditioned	3.21496e-05	0.966778	8.58628e-07	0.0258127	0.0073765	10.3451	OID21038	no_MHC	UKB
50500	rs2284660	20	5899272	CHGB	ENSG00000089199	anxiety_pgc_2026	C	2859	rs6053779	unconditioned	0.00149717	0.969686	3.99785e-05	0.0258903	0.00288706	6.50418	OID21038	no_MHC	UKB
50501	rs2284660	20	5899272	CHGB	ENSG00000089199	anxiety_pgc_2026	C	2861	rs6107718	unconditioned	5.26153e-11	0.969041	1.40614e-12	0.0258924	0.00506662	23.668	OID21038	no_MHC	UKB
50502	rs2284660	20	5899272	CHGB	ENSG00000089199	anxiety_pgc_2026	C	2869	rs75732502	unconditioned	1.15879e-05	0.965017	3.10385e-07	0.0258391	0.00913219	11.3656	OID21038	no_MHC	UKB
50503	rs2284660	20	5899272	CHGB	ENSG00000089199	bipolar	C	3448	unconditioned	unconditioned	0	0.919797	0	0.0755329	0.00467007	3176.15	OID21038	no_MHC	UKB
50504	rs2284660	20	5899272	CHGB	ENSG00000089199	bipolar	C	2828	rs17220251	unconditioned	0.000137736	0.929018	7.92341e-06	0.0534255	0.0174111	8.89018	OID21038	no_MHC	UKB
50505	rs2284660	20	5899272	CHGB	ENSG00000089199	bipolar	C	2839	rs2284660	unconditioned	1.48967e-17	0.92657	8.58865e-19	0.0534011	0.0200285	38.7454	OID21038	no_MHC	UKB
50506	rs2284660	20	5899272	CHGB	ENSG00000089199	bipolar	C	2865	rs236153	unconditioned	0.000242501	0.937586	1.40163e-05	0.0541837	0.00797332	8.3245	OID21038	no_MHC	UKB
50507	rs2284660	20	5899272	CHGB	ENSG00000089199	bipolar	C	2845	rs387700	unconditioned	8.29351e-15	0.925913	4.79826e-16	0.0535487	0.0205385	32.4233	OID21038	no_MHC	UKB
50508	rs2284660	20	5899272	CHGB	ENSG00000089199	bipolar	C	2839	rs4815872	unconditioned	4.34894e-05	0.93877	2.50652e-06	0.0540992	0.00708464	10.043	OID21038	no_MHC	UKB
50509	rs2284660	20	5899272	CHGB	ENSG00000089199	bipolar	C	2826	rs55965616	unconditioned	3.1049e-05	0.933635	1.78541e-06	0.0536741	0.0126579	10.3799	OID21038	no_MHC	UKB
50510	rs2284660	20	5899272	CHGB	ENSG00000089199	bipolar	C	2826	rs6053779	unconditioned	0.00144986	0.938945	8.33602e-05	0.0539792	0.00554295	6.53629	OID21038	no_MHC	UKB
50511	rs2284660	20	5899272	CHGB	ENSG00000089199	bipolar	C	2828	rs6107718	unconditioned	5.1023e-11	0.939542	2.93455e-12	0.0540306	0.00642768	23.6987	OID21038	no_MHC	UKB
50512	rs2284660	20	5899272	CHGB	ENSG00000089199	bipolar	C	2836	rs75732502	unconditioned	1.12196e-05	0.934707	6.46161e-07	0.0538205	0.0114611	11.3979	OID21038	no_MHC	UKB
50513	rs2284660	20	5899272	CHGB	ENSG00000089199	bipolar_noukb	C	3403	unconditioned	unconditioned	0	0.923036	0	0.0722314	0.0047331	3176.14	OID21038	no_MHC	UKB
50514	rs2284660	20	5899272	CHGB	ENSG00000089199	bipolar_noukb	C	2782	rs17220251	unconditioned	0.000138527	0.934354	7.02072e-06	0.0473359	0.018165	8.88444	OID21038	no_MHC	UKB
50515	rs2284660	20	5899272	CHGB	ENSG00000089199	bipolar_noukb	C	2793	rs2284660	unconditioned	1.49899e-17	0.93235	7.61648e-19	0.0473532	0.0202969	38.7392	OID21038	no_MHC	UKB
50516	rs2284660	20	5899272	CHGB	ENSG00000089199	bipolar_noukb	C	2819	rs236153	unconditioned	0.000244263	0.944416	1.24421e-05	0.0480986	0.00722899	8.31726	OID21038	no_MHC	UKB
50517	rs2284660	20	5899272	CHGB	ENSG00000089199	bipolar_noukb	C	2799	rs387700	unconditioned	8.37746e-15	0.935299	4.26833e-16	0.0476366	0.0170646	32.4132	OID21038	no_MHC	UKB
50518	rs2284660	20	5899272	CHGB	ENSG00000089199	bipolar_noukb	C	2793	rs4815872	unconditioned	4.37921e-05	0.945323	2.22341e-06	0.0479891	0.00664214	10.0361	OID21038	no_MHC	UKB
50519	rs2284660	20	5899272	CHGB	ENSG00000089199	bipolar_noukb	C	2780	rs55965616	unconditioned	3.12127e-05	0.938565	1.58117e-06	0.0475317	0.0138702	10.3747	OID21038	no_MHC	UKB
50520	rs2284660	20	5899272	CHGB	ENSG00000089199	bipolar_noukb	C	2780	rs6053779	unconditioned	0.00145913	0.944948	7.39033e-05	0.0478549	0.00566364	6.52992	OID21038	no_MHC	UKB
50521	rs2284660	20	5899272	CHGB	ENSG00000089199	bipolar_noukb	C	2782	rs6107718	unconditioned	5.13443e-11	0.945472	2.60153e-12	0.0478988	0.00662895	23.6925	OID21038	no_MHC	UKB
50522	rs2284660	20	5899272	CHGB	ENSG00000089199	bipolar_noukb	C	2790	rs75732502	unconditioned	1.12918e-05	0.940744	5.73019e-07	0.0477279	0.0115165	11.3914	OID21038	no_MHC	UKB
50523	rs2284660	20	5899272	CHGB	ENSG00000089199	depression_Als_noukb_included	C	3385	unconditioned	unconditioned	0	0.920498	0	0.0757893	0.00371302	3176.15	OID21038	no_MHC	UKB
50524	rs2284660	20	5899272	CHGB	ENSG00000089199	depression_Als_noukb_included	C	2874	rs17220251	unconditioned	0.000139297	0.93953	7.99903e-06	0.0539456	0.00637688	8.8789	OID21038	no_MHC	UKB
50525	rs2284660	20	5899272	CHGB	ENSG00000089199	depression_Als_noukb_included	C	2885	rs2284660	unconditioned	1.51222e-17	0.940639	8.69136e-19	0.0540572	0.0053034	38.7304	OID21038	no_MHC	UKB
50526	rs2284660	20	5899272	CHGB	ENSG00000089199	depression_Als_noukb_included	C	2911	rs236153	unconditioned	0.000243503	0.941392	1.4015e-05	0.0541782	0.00417195	8.32038	OID21038	no_MHC	UKB
50527	rs2284660	20	5899272	CHGB	ENSG00000089199	depression_Als_noukb_included	C	2890	rs387700	unconditioned	1.34339e-14	0.943463	7.72006e-16	0.0542158	0.00232127	31.941	OID21038	no_MHC	UKB
50528	rs2284660	20	5899272	CHGB	ENSG00000089199	depression_Als_noukb_included	C	2885	rs4815872	unconditioned	4.36395e-05	0.941958	2.50734e-06	0.054117	0.00387897	10.0395	OID21038	no_MHC	UKB
50529	rs2284660	20	5899272	CHGB	ENSG00000089199	depression_Als_noukb_included	C	2872	rs55965616	unconditioned	3.09485e-05	0.930591	1.77713e-06	0.0534204	0.0159554	10.3832	OID21038	no_MHC	UKB
50530	rs2284660	20	5899272	CHGB	ENSG00000089199	depression_Als_noukb_included	C	2872	rs6053779	unconditioned	0.00145582	0.940641	8.35769e-05	0.0539973	0.00382259	6.53219	OID21038	no_MHC	UKB
50531	rs2284660	20	5899272	CHGB	ENSG00000089199	depression_Als_noukb_included	C	2874	rs6107718	unconditioned	5.03548e-11	0.927195	2.89207e-12	0.0532329	0.0195719	23.7119	OID21038	no_MHC	UKB
50532	rs2284660	20	5899272	CHGB	ENSG00000089199	depression_Als_noukb_included	C	2882	rs75732502	unconditioned	1.12974e-05	0.941167	6.49137e-07	0.0540737	0.00474689	11.3909	OID21038	no_MHC	UKB
50533	rs2284660	20	5899272	CHGB	ENSG00000089199	depression_Als_ukb_included	C	3544	unconditioned	unconditioned	0	0.907216	0	0.0902196	0.00256406	3176.15	OID21038	no_MHC	UKB
50534	rs2284660	20	5899272	CHGB	ENSG00000089199	depression_Als_ukb_included	C	2922	rs17220251	unconditioned	0.000135231	0.912087	1.22586e-05	0.0826754	0.00508991	8.90853	OID21038	no_MHC	UKB
50535	rs2284660	20	5899272	CHGB	ENSG00000089199	depression_Als_ukb_included	C	2933	rs2284660	unconditioned	1.46824e-17	0.913202	1.33151e-18	0.0828122	0.00398595	38.7599	OID21038	no_MHC	UKB
50536	rs2284660	20	5899272	CHGB	ENSG00000089199	depression_Als_ukb_included	C	2959	rs236153	unconditioned	0.000236311	0.913695	2.1445e-05	0.0829139	0.00313338	8.35036	OID21038	no_MHC	UKB
50537	rs2284660	20	5899272	CHGB	ENSG00000089199	depression_Als_ukb_included	C	2939	rs387700	unconditioned	8.19807e-15	0.915292	7.4343e-16	0.0830003	0.00170765	32.4349	OID21038	no_MHC	UKB
50538	rs2284660	20	5899272	CHGB	ENSG00000089199	depression_Als_ukb_included	C	2933	rs4815872	unconditioned	4.23431e-05	0.914069	3.8394e-06	0.0828788	0.00300577	10.0697	OID21038	no_MHC	UKB
50539	rs2284660	20	5899272	CHGB	ENSG00000089199	depression_Als_ukb_included	C	2920	rs55965616	unconditioned	2.93737e-05	0.883271	2.66356e-06	0.080057	0.0366401	10.4354	OID21038	no_MHC	UKB
50540	rs2284660	20	5899272	CHGB	ENSG00000089199	depression_Als_ukb_included	C	2920	rs6053779	unconditioned	0.00141148	0.912094	0.000127938	0.0826695	0.00369679	6.56311	OID21038	no_MHC	UKB
50541	rs2284660	20	5899272	CHGB	ENSG00000089199	depression_Als_ukb_included	C	2922	rs6107718	unconditioned	4.94754e-11	0.911082	4.48497e-12	0.0825837	0.00633461	23.7295	OID21038	no_MHC	UKB
50542	rs2284660	20	5899272	CHGB	ENSG00000089199	depression_Als_ukb_included	C	2930	rs75732502	unconditioned	1.09677e-05	0.913754	9.94508e-07	0.082852	0.00338198	11.4206	OID21038	no_MHC	UKB
50543	rs2284660	20	5899272	CHGB	ENSG00000089199	schizophrenia	C	3599	unconditioned	unconditioned	0	0.92463	0	0.0702598	0.00511002	3176.14	OID21038	no_MHC	UKB
50544	rs2284660	20	5899272	CHGB	ENSG00000089199	schizophrenia	C	2940	rs17220251	unconditioned	0.000136894	0.92334	7.47042e-06	0.0503614	0.0261544	8.89631	OID21038	no_MHC	UKB
50545	rs2284660	20	5899272	CHGB	ENSG00000089199	schizophrenia	C	2951	rs2284660	unconditioned	1.50255e-17	0.93458	8.21232e-19	0.0510658	0.0143541	38.7368	OID21038	no_MHC	UKB
50546	rs2284660	20	5899272	CHGB	ENSG00000089199	schizophrenia	C	2977	rs236153	unconditioned	0.000243892	0.942973	1.33574e-05	0.051639	0.00513107	8.31878	OID21038	no_MHC	UKB
50547	rs2284660	20	5899272	CHGB	ENSG00000089199	schizophrenia	C	2957	rs387700	unconditioned	8.45267e-15	0.943685	4.61887e-16	0.0515619	0.00475266	32.4043	OID21038	no_MHC	UKB
50548	rs2284660	20	5899272	CHGB	ENSG00000089199	schizophrenia	C	2951	rs4815872	unconditioned	4.36444e-05	0.942121	2.38365e-06	0.0514478	0.00638544	10.0394	OID21038	no_MHC	UKB
50549	rs2284660	20	5899272	CHGB	ENSG00000089199	schizophrenia	C	2938	rs55965616	unconditioned	3.11611e-05	0.937007	1.69969e-06	0.0510976	0.0118625	10.3763	OID21038	no_MHC	UKB
50550	rs2284660	20	5899272	CHGB	ENSG00000089199	schizophrenia	C	2938	rs6053779	unconditioned	0.00145026	0.939235	7.90993e-05	0.0512191	0.0080167	6.53601	OID21038	no_MHC	UKB
50551	rs2284660	20	5899272	CHGB	ENSG00000089199	schizophrenia	C	2940	rs6107718	unconditioned	5.11934e-11	0.942683	2.79285e-12	0.0514221	0.00589445	23.6954	OID21038	no_MHC	UKB
50552	rs2284660	20	5899272	CHGB	ENSG00000089199	schizophrenia	C	2948	rs75732502	unconditioned	1.12776e-05	0.939554	6.1596e-07	0.0513074	0.00912643	11.3927	OID21038	no_MHC	UKB
50553	rs6053779	20	5866892	CHGB	ENSG00000089199	anxiety_pgc_2026	C	3393	unconditioned	unconditioned	0	0.959939	0	0.032987	0.00707358	3176.1	OID21038	no_MHC	UKB
50554	rs6053779	20	5866892	CHGB	ENSG00000089199	anxiety_pgc_2026	C	2853	rs17220251	unconditioned	0.000143921	0.95539	3.69526e-06	0.0245102	0.0199523	8.84624	OID21038	no_MHC	UKB
50555	rs6053779	20	5866892	CHGB	ENSG00000089199	anxiety_pgc_2026	C	2864	rs2284660	unconditioned	1.58408e-17	0.96876	4.07812e-19	0.0249339	0.00630628	38.6839	OID21038	no_MHC	UKB
50556	rs6053779	20	5866892	CHGB	ENSG00000089199	anxiety_pgc_2026	C	2890	rs236153	unconditioned	0.000252636	0.971291	6.55982e-06	0.0252168	0.00323298	8.28356	OID21038	no_MHC	UKB
50557	rs6053779	20	5866892	CHGB	ENSG00000089199	anxiety_pgc_2026	C	2870	rs387700	unconditioned	9.00028e-15	0.971556	2.3156e-16	0.0249929	0.00345087	32.3415	OID21038	no_MHC	UKB
50558	rs6053779	20	5866892	CHGB	ENSG00000089199	anxiety_pgc_2026	C	2863	rs4815872	unconditioned	4.61661e-05	0.971918	1.18607e-06	0.0249668	0.00306809	9.98326	OID21038	no_MHC	UKB
50559	rs6053779	20	5866892	CHGB	ENSG00000089199	anxiety_pgc_2026	C	2851	rs55965616	unconditioned	3.26146e-05	0.967765	8.36609e-07	0.0248171	0.00738404	10.3308	OID21038	no_MHC	UKB
50560	rs6053779	20	5866892	CHGB	ENSG00000089199	anxiety_pgc_2026	C	2851	rs6053779	unconditioned	0.00149894	0.970681	3.84429e-05	0.0248919	0.00289014	6.503	OID21038	no_MHC	UKB
50561	rs6053779	20	5866892	CHGB	ENSG00000089199	anxiety_pgc_2026	C	2853	rs6107718	unconditioned	5.35146e-11	0.970034	1.37366e-12	0.0248947	0.00507181	23.6511	OID21038	no_MHC	UKB
50562	rs6053779	20	5866892	CHGB	ENSG00000089199	anxiety_pgc_2026	C	2861	rs75732502	unconditioned	1.17253e-05	0.966001	3.01686e-07	0.0248455	0.00914115	11.3538	OID21038	no_MHC	UKB
50563	rs6053779	20	5866892	CHGB	ENSG00000089199	bipolar	C	3450	unconditioned	unconditioned	0	0.918303	0	0.0770346	0.00466248	3176.15	OID21038	no_MHC	UKB
50564	rs6053779	20	5866892	CHGB	ENSG00000089199	bipolar	C	2822	rs17220251	unconditioned	0.000140074	0.929914	7.91254e-06	0.0525116	0.0174265	8.87334	OID21038	no_MHC	UKB
50565	rs6053779	20	5866892	CHGB	ENSG00000089199	bipolar	C	2833	rs2284660	unconditioned	1.51624e-17	0.927462	8.58445e-19	0.0524897	0.0200478	38.7277	OID21038	no_MHC	UKB
50566	rs6053779	20	5866892	CHGB	ENSG00000089199	bipolar	C	2859	rs236153	unconditioned	0.000244156	0.938499	1.38585e-05	0.0532621	0.00798129	8.3177	OID21038	no_MHC	UKB
50567	rs6053779	20	5866892	CHGB	ENSG00000089199	bipolar	C	2839	rs387700	unconditioned	8.58726e-15	0.926803	4.87906e-16	0.0526381	0.0205585	32.3885	OID21038	no_MHC	UKB
50568	rs6053779	20	5866892	CHGB	ENSG00000089199	bipolar	C	2833	rs4815872	unconditioned	4.45408e-05	0.939685	2.52088e-06	0.0531764	0.00709161	10.0191	OID21038	no_MHC	UKB
50569	rs6053779	20	5866892	CHGB	ENSG00000089199	bipolar	C	2820	rs55965616	unconditioned	3.14966e-05	0.934541	1.77845e-06	0.0527559	0.0126701	10.3656	OID21038	no_MHC	UKB
50570	rs6053779	20	5866892	CHGB	ENSG00000089199	bipolar	C	2820	rs6053779	unconditioned	0.00145152	0.939862	8.19486e-05	0.0530563	0.00554836	6.53514	OID21038	no_MHC	UKB
50571	rs6053779	20	5866892	CHGB	ENSG00000089199	bipolar	C	2822	rs6107718	unconditioned	5.18931e-11	0.940459	2.93072e-12	0.053107	0.00643396	23.6818	OID21038	no_MHC	UKB
50572	rs6053779	20	5866892	CHGB	ENSG00000089199	bipolar	C	2830	rs75732502	unconditioned	1.13522e-05	0.935614	6.42012e-07	0.0529014	0.0114723	11.3861	OID21038	no_MHC	UKB
50573	rs6053779	20	5866892	CHGB	ENSG00000089199	bipolar_noukb	C	3408	unconditioned	unconditioned	0	0.920495	0	0.0747853	0.00472007	3176.15	OID21038	no_MHC	UKB
50574	rs6053779	20	5866892	CHGB	ENSG00000089199	bipolar_noukb	C	2779	rs17220251	unconditioned	0.000140745	0.934358	7.13227e-06	0.0473307	0.0181636	8.86856	OID21038	no_MHC	UKB
50575	rs6053779	20	5866892	CHGB	ENSG00000089199	bipolar_noukb	C	2790	rs2284660	unconditioned	1.52427e-17	0.932355	7.74405e-19	0.047348	0.0202971	38.7224	OID21038	no_MHC	UKB
50576	rs6053779	20	5866892	CHGB	ENSG00000089199	bipolar_noukb	C	2816	rs236153	unconditioned	0.000245692	0.944419	1.25134e-05	0.0480932	0.00722922	8.31143	OID21038	no_MHC	UKB
50577	rs6053779	20	5866892	CHGB	ENSG00000089199	bipolar_noukb	C	2796	rs387700	unconditioned	8.66589e-15	0.935304	4.41478e-16	0.0476314	0.0170649	32.3794	OID21038	no_MHC	UKB
50578	rs6053779	20	5866892	CHGB	ENSG00000089199	bipolar_noukb	C	2790	rs4815872	unconditioned	4.48074e-05	0.945327	2.27469e-06	0.0479838	0.00664226	10.0131	OID21038	no_MHC	UKB
50579	rs6053779	20	5866892	CHGB	ENSG00000089199	bipolar_noukb	C	2777	rs55965616	unconditioned	3.16322e-05	0.93857	1.60223e-06	0.0475265	0.0138703	10.3613	OID21038	no_MHC	UKB
50580	rs6053779	20	5866892	CHGB	ENSG00000089199	bipolar_noukb	C	2777	rs6053779	unconditioned	0.00145938	0.944953	7.39073e-05	0.0478496	0.00566373	6.52975	OID21038	no_MHC	UKB
50581	rs6053779	20	5866892	CHGB	ENSG00000089199	bipolar_noukb	C	2779	rs6107718	unconditioned	5.21692e-11	0.945477	2.64302e-12	0.0478936	0.00662898	23.6765	OID21038	no_MHC	UKB
50582	rs6053779	20	5866892	CHGB	ENSG00000089199	bipolar_noukb	C	2787	rs75732502	unconditioned	1.14142e-05	0.940749	5.79165e-07	0.0477226	0.0115166	11.3806	OID21038	no_MHC	UKB
50583	rs6053779	20	5866892	CHGB	ENSG00000089199	depression_Als_noukb_included	C	3384	unconditioned	unconditioned	0	0.919173	0	0.077119	0.00370767	3176.15	OID21038	no_MHC	UKB
50584	rs6053779	20	5866892	CHGB	ENSG00000089199	depression_Als_noukb_included	C	2865	rs17220251	unconditioned	0.000141325	0.938197	8.32895e-06	0.055286	0.00636745	8.86445	OID21038	no_MHC	UKB
50585	rs6053779	20	5866892	CHGB	ENSG00000089199	depression_Als_noukb_included	C	2876	rs2284660	unconditioned	1.53553e-17	0.939305	9.05725e-19	0.0553991	0.00529588	38.7151	OID21038	no_MHC	UKB
50586	rs6053779	20	5866892	CHGB	ENSG00000089199	depression_Als_noukb_included	C	2902	rs236153	unconditioned	0.000244579	0.940054	1.44463e-05	0.055521	0.00416601	8.31597	OID21038	no_MHC	UKB
50587	rs6053779	20	5866892	CHGB	ENSG00000089199	depression_Als_noukb_included	C	2881	rs387700	unconditioned	1.38753e-14	0.94212	8.18329e-16	0.0555616	0.00231797	31.9087	OID21038	no_MHC	UKB
50588	rs6053779	20	5866892	CHGB	ENSG00000089199	depression_Als_noukb_included	C	2876	rs4815872	unconditioned	4.45876e-05	0.940619	2.62915e-06	0.0554606	0.00387362	10.0181	OID21038	no_MHC	UKB
50589	rs6053779	20	5866892	CHGB	ENSG00000089199	depression_Als_noukb_included	C	2863	rs55965616	unconditioned	3.13202e-05	0.929285	1.84577e-06	0.0547489	0.015933	10.3712	OID21038	no_MHC	UKB
50590	rs6053779	20	5866892	CHGB	ENSG00000089199	depression_Als_noukb_included	C	2863	rs6053779	unconditioned	0.001454	0.939304	8.56683e-05	0.0553392	0.00381718	6.53344	OID21038	no_MHC	UKB
50591	rs6053779	20	5866892	CHGB	ENSG00000089199	depression_Als_noukb_included	C	2865	rs6107718	unconditioned	5.1092e-11	0.925899	3.01158e-12	0.0545568	0.0195445	23.6974	OID21038	no_MHC	UKB
50592	rs6053779	20	5866892	CHGB	ENSG00000089199	depression_Als_noukb_included	C	2873	rs75732502	unconditioned	1.14036e-05	0.939831	6.72463e-07	0.0554164	0.00474056	11.3816	OID21038	no_MHC	UKB
50593	rs6053779	20	5866892	CHGB	ENSG00000089199	depression_Als_ukb_included	C	3538	unconditioned	unconditioned	0	0.907025	0	0.0904112	0.00256352	3176.15	OID21038	no_MHC	UKB
50594	rs6053779	20	5866892	CHGB	ENSG00000089199	depression_Als_ukb_included	C	2914	rs17220251	unconditioned	0.000137361	0.911862	1.24885e-05	0.0828994	0.00508831	8.8929	OID21038	no_MHC	UKB
50595	rs6053779	20	5866892	CHGB	ENSG00000089199	depression_Als_ukb_included	C	2925	rs2284660	unconditioned	1.49263e-17	0.912978	1.35763e-18	0.0830367	0.00398497	38.7434	OID21038	no_MHC	UKB
50596	rs6053779	20	5866892	CHGB	ENSG00000089199	depression_Als_ukb_included	C	2951	rs236153	unconditioned	0.000237634	0.91347	2.16288e-05	0.0831383	0.0031326	8.34478	OID21038	no_MHC	UKB
50597	rs6053779	20	5866892	CHGB	ENSG00000089199	depression_Als_ukb_included	C	2931	rs387700	unconditioned	8.47819e-15	0.915068	7.71106e-16	0.0832252	0.00170723	32.4013	OID21038	no_MHC	UKB
50598	rs6053779	20	5866892	CHGB	ENSG00000089199	depression_Als_ukb_included	C	2925	rs4815872	unconditioned	4.3314e-05	0.913844	3.93904e-06	0.0831034	0.00300516	10.047	OID21038	no_MHC	UKB
50599	rs6053779	20	5866892	CHGB	ENSG00000089199	depression_Als_ukb_included	C	2912	rs55965616	unconditioned	2.97612e-05	0.883061	2.70668e-06	0.0802748	0.0366314	10.4223	OID21038	no_MHC	UKB
50600	rs6053779	20	5866892	CHGB	ENSG00000089199	depression_Als_ukb_included	C	2912	rs6053779	unconditioned	0.00141137	0.911871	0.000128307	0.0828937	0.00369588	6.56319	OID21038	no_MHC	UKB
50601	rs6053779	20	5866892	CHGB	ENSG00000089199	depression_Als_ukb_included	C	2914	rs6107718	unconditioned	5.02578e-11	0.910859	4.56937e-12	0.0828077	0.00633307	23.7139	OID21038	no_MHC	UKB
50602	rs6053779	20	5866892	CHGB	ENSG00000089199	depression_Als_ukb_included	C	2922	rs75732502	unconditioned	1.10839e-05	0.91353	1.00801e-06	0.0830765	0.00338138	11.41	OID21038	no_MHC	UKB
50603	rs6053779	20	5866892	CHGB	ENSG00000089199	schizophrenia	C	3601	unconditioned	unconditioned	0	0.924091	0	0.0708019	0.00510704	3176.15	OID21038	no_MHC	UKB
50604	rs6053779	20	5866892	CHGB	ENSG00000089199	schizophrenia	C	2935	rs17220251	unconditioned	0.000139001	0.92279	7.67504e-06	0.0509263	0.0261368	8.88103	OID21038	no_MHC	UKB
50605	rs6053779	20	5866892	CHGB	ENSG00000089199	schizophrenia	C	2946	rs2284660	unconditioned	1.52695e-17	0.934017	8.44413e-19	0.0516373	0.0143455	38.7207	OID21038	no_MHC	UKB
50606	rs6053779	20	5866892	CHGB	ENSG00000089199	schizophrenia	C	2972	rs236153	unconditioned	0.000245171	0.942398	1.35854e-05	0.0522152	0.00512806	8.31356	OID21038	no_MHC	UKB
50607	rs6053779	20	5866892	CHGB	ENSG00000089199	schizophrenia	C	2952	rs387700	unconditioned	8.73839e-15	0.943112	4.83133e-16	0.0521386	0.00474977	32.3711	OID21038	no_MHC	UKB
50608	rs6053779	20	5866892	CHGB	ENSG00000089199	schizophrenia	C	2946	rs4815872	unconditioned	4.46293e-05	0.941548	2.46621e-06	0.0520235	0.00638185	10.0171	OID21038	no_MHC	UKB
50609	rs6053779	20	5866892	CHGB	ENSG00000089199	schizophrenia	C	2933	rs55965616	unconditioned	3.15606e-05	0.936441	1.74184e-06	0.0516705	0.0118553	10.3636	OID21038	no_MHC	UKB
50610	rs6053779	20	5866892	CHGB	ENSG00000089199	schizophrenia	C	2933	rs6053779	unconditioned	0.00144964	0.938665	7.99997e-05	0.0517932	0.00801191	6.53644	OID21038	no_MHC	UKB
50611	rs6053779	20	5866892	CHGB	ENSG00000089199	schizophrenia	C	2935	rs6107718	unconditioned	5.19844e-11	0.942111	2.86952e-12	0.0519982	0.00589087	23.6801	OID21038	no_MHC	UKB
50612	rs6053779	20	5866892	CHGB	ENSG00000089199	schizophrenia	C	2943	rs75732502	unconditioned	1.1393e-05	0.938985	6.29607e-07	0.0518817	0.00912107	11.3825	OID21038	no_MHC	UKB
50613	rs114515930	1	203089968	CHI3L1	ENSG00000133048	anxiety_pgc_2026	C	2511	unconditioned	unconditioned	0	0.861641	0	0.116751	0.0216083	2743.97	OID20399	no_MHC	UKB
50614	rs114515930	1	203089968	CHI3L1	ENSG00000133048	anxiety_pgc_2026	C	1835	rs10800900	unconditioned	6.00871e-10	0.900516	6.18659e-11	0.0927107	0.00677331	21.2326	OID20399	no_MHC	UKB
50615	rs114515930	1	203089968	CHI3L1	ENSG00000133048	anxiety_pgc_2026	C	1801	rs111467700	unconditioned	1.36679e-29	0.657534	1.40946e-30	0.0675314	0.274934	66.4625	OID20399	no_MHC	UKB
50616	rs114515930	1	203089968	CHI3L1	ENSG00000133048	anxiety_pgc_2026	C	1801	rs141379369	unconditioned	8.13293e-08	0.894989	8.35403e-09	0.0919189	0.0130918	16.3248	OID20399	no_MHC	UKB
50617	rs114515930	1	203089968	CHI3L1	ENSG00000133048	anxiety_pgc_2026	C	1801	rs17533071	unconditioned	4.59331e-05	0.902042	4.71766e-06	0.0926409	0.0052665	9.98833	OID20399	no_MHC	UKB
50618	rs114515930	1	203089968	CHI3L1	ENSG00000133048	anxiety_pgc_2026	C	1806	rs2095792	unconditioned	5.38554e-17	0.828612	5.5484e-18	0.0852809	0.0861074	37.4602	OID20399	no_MHC	UKB
50619	rs114515930	1	203089968	CHI3L1	ENSG00000133048	anxiety_pgc_2026	C	1801	rs2252365	unconditioned	0.00123012	0.898848	0.000126348	0.0923153	0.00747996	6.70064	OID20399	no_MHC	UKB
50620	rs114515930	1	203089968	CHI3L1	ENSG00000133048	anxiety_pgc_2026	C	1808	rs2297838	unconditioned	2.98179e-08	0.902382	3.06359e-09	0.0927088	0.00490957	17.3282	OID20399	no_MHC	UKB
50621	rs114515930	1	203089968	CHI3L1	ENSG00000133048	anxiety_pgc_2026	C	1801	rs4950881	unconditioned	6.95543e-40	0.793634	7.15444e-41	0.0815093	0.124857	90.1639	OID20399	no_MHC	UKB
50622	rs114515930	1	203089968	CHI3L1	ENSG00000133048	anxiety_pgc_2026	C	1804	rs4950928	unconditioned	1.91445e-05	0.886557	1.96969e-06	0.0911915	0.0222308	10.8635	OID20399	no_MHC	UKB
50623	rs114515930	1	203089968	CHI3L1	ENSG00000133048	anxiety_pgc_2026	C	1805	rs6691378	unconditioned	1.57312e-12	0.897531	1.61677e-13	0.0922338	0.0102348	27.178	OID20399	no_MHC	UKB
50624	rs114515930	1	203089968	CHI3L1	ENSG00000133048	anxiety_pgc_2026	C	1801	rs72741626	unconditioned	0.000656372	0.899255	6.74176e-05	0.092357	0.0076646	7.32878	OID20399	no_MHC	UKB
50625	rs114515930	1	203089968	CHI3L1	ENSG00000133048	anxiety_pgc_2026	C	1802	rs79410290	unconditioned	5.03924e-05	0.898912	5.17645e-06	0.09233	0.00870278	9.89567	OID20399	no_MHC	UKB
50626	rs114515930	1	203089968	CHI3L1	ENSG00000133048	anxiety_pgc_2026	C	1801	rs872129	unconditioned	3.90805e-43	0.901812	4.01396e-44	0.0926197	0.0055683	97.6481	OID20399	no_MHC	UKB
50627	rs114515930	1	203089968	CHI3L1	ENSG00000133048	bipolar	C	2667	unconditioned	unconditioned	0	0.915351	0	0.078907	0.00574227	2743.91	OID20399	no_MHC	UKB
50628	rs114515930	1	203089968	CHI3L1	ENSG00000133048	bipolar	C	1921	rs10800900	unconditioned	6.26295e-10	0.938376	3.3854e-11	0.0507124	0.0109116	21.1912	OID20399	no_MHC	UKB
50629	rs114515930	1	203089968	CHI3L1	ENSG00000133048	bipolar	C	1887	rs111467700	unconditioned	1.95605e-29	0.941043	1.04967e-30	0.0504901	0.00846726	66.104	OID20399	no_MHC	UKB
50630	rs114515930	1	203089968	CHI3L1	ENSG00000133048	bipolar	C	1886	rs141379369	unconditioned	0.00477815	0.935758	0.000256364	0.0501976	0.00900991	5.3437	OID20399	no_MHC	UKB
50631	rs114515930	1	203089968	CHI3L1	ENSG00000133048	bipolar	C	1887	rs17533071	unconditioned	4.6942e-05	0.933843	2.51948e-06	0.0501054	0.0160026	9.9666	OID20399	no_MHC	UKB
50632	rs114515930	1	203089968	CHI3L1	ENSG00000133048	bipolar	C	1892	rs2095792	unconditioned	6.12378e-17	0.941974	3.28885e-18	0.0505824	0.00744395	37.3318	OID20399	no_MHC	UKB
50633	rs114515930	1	203089968	CHI3L1	ENSG00000133048	bipolar	C	1887	rs2252365	unconditioned	0.00126216	0.92324	6.77548e-05	0.0495351	0.0258951	6.67493	OID20399	no_MHC	UKB
50634	rs114515930	1	203089968	CHI3L1	ENSG00000133048	bipolar	C	1894	rs2297838	unconditioned	3.11533e-08	0.942567	1.67339e-09	0.0506229	0.0068098	17.2843	OID20399	no_MHC	UKB
50635	rs114515930	1	203089968	CHI3L1	ENSG00000133048	bipolar	C	1887	rs4950881	unconditioned	8.25849e-40	0.942226	4.43159e-41	0.0505537	0.00722015	89.9922	OID20399	no_MHC	UKB
50636	rs114515930	1	203089968	CHI3L1	ENSG00000133048	bipolar	C	1890	rs4950928	unconditioned	2.03777e-05	0.943416	1.09396e-06	0.0506404	0.00592171	10.8011	OID20399	no_MHC	UKB
50637	rs114515930	1	203089968	CHI3L1	ENSG00000133048	bipolar	C	1891	rs6691378	unconditioned	1.59814e-12	0.912319	8.58159e-14	0.0489504	0.0387302	27.1622	OID20399	no_MHC	UKB
50638	rs114515930	1	203089968	CHI3L1	ENSG00000133048	bipolar	C	1887	rs72741626	unconditioned	0.000682422	0.935043	3.66246e-05	0.0501682	0.0140698	7.28986	OID20399	no_MHC	UKB
50639	rs114515930	1	203089968	CHI3L1	ENSG00000133048	bipolar	C	1888	rs79410290	unconditioned	5.23051e-05	0.935759	2.80792e-06	0.0502208	0.0139655	9.85842	OID20399	no_MHC	UKB
50640	rs114515930	1	203089968	CHI3L1	ENSG00000133048	bipolar	C	1887	rs872129	unconditioned	4.06791e-43	0.938965	2.18303e-44	0.0503787	0.0106562	97.608	OID20399	no_MHC	UKB
50641	rs114515930	1	203089968	CHI3L1	ENSG00000133048	bipolar_noukb	C	2668	unconditioned	unconditioned	0	0.919812	0	0.0744349	0.00575308	2743.91	OID20399	no_MHC	UKB
50642	rs114515930	1	203089968	CHI3L1	ENSG00000133048	bipolar_noukb	C	1918	rs10800900	unconditioned	6.28364e-10	0.941478	3.13177e-11	0.0469118	0.0116102	21.1879	OID20399	no_MHC	UKB
50643	rs114515930	1	203089968	CHI3L1	ENSG00000133048	bipolar_noukb	C	1884	rs111467700	unconditioned	1.96387e-29	0.944804	9.70639e-31	0.0466882	0.00850817	66.1	OID20399	no_MHC	UKB
50644	rs114515930	1	203089968	CHI3L1	ENSG00000133048	bipolar_noukb	C	1883	rs141379369	unconditioned	0.00477294	0.939478	0.000235859	0.0464159	0.00909747	5.34479	OID20399	no_MHC	UKB
50645	rs114515930	1	203089968	CHI3L1	ENSG00000133048	bipolar_noukb	C	1884	rs17533071	unconditioned	4.70265e-05	0.935528	2.32486e-06	0.0462318	0.0181911	9.9648	OID20399	no_MHC	UKB
50646	rs114515930	1	203089968	CHI3L1	ENSG00000133048	bipolar_noukb	C	1889	rs2095792	unconditioned	6.14737e-17	0.945604	3.04113e-18	0.0467719	0.00762406	37.3279	OID20399	no_MHC	UKB
50647	rs114515930	1	203089968	CHI3L1	ENSG00000133048	bipolar_noukb	C	1884	rs2252365	unconditioned	0.00127046	0.929318	6.28126e-05	0.045923	0.0234255	6.66838	OID20399	no_MHC	UKB
50648	rs114515930	1	203089968	CHI3L1	ENSG00000133048	bipolar_noukb	C	1891	rs2297838	unconditioned	3.12734e-08	0.946205	1.54736e-09	0.0468099	0.00698506	17.2805	OID20399	no_MHC	UKB
50649	rs114515930	1	203089968	CHI3L1	ENSG00000133048	bipolar_noukb	C	1884	rs4950881	unconditioned	8.28997e-40	0.945819	4.0972e-41	0.0467383	0.00744273	89.9884	OID20399	no_MHC	UKB
50650	rs114515930	1	203089968	CHI3L1	ENSG00000133048	bipolar_noukb	C	1887	rs4950928	unconditioned	2.04597e-05	0.947219	1.01166e-06	0.0468308	0.00592902	10.7971	OID20399	no_MHC	UKB
50651	rs114515930	1	203089968	CHI3L1	ENSG00000133048	bipolar_noukb	C	1888	rs6691378	unconditioned	1.57534e-12	0.899298	7.79181e-14	0.044424	0.0562784	27.1766	OID20399	no_MHC	UKB
50652	rs114515930	1	203089968	CHI3L1	ENSG00000133048	bipolar_noukb	C	1884	rs72741626	unconditioned	0.000684608	0.93804	3.38413e-05	0.046354	0.0148873	7.28666	OID20399	no_MHC	UKB
50653	rs114515930	1	203089968	CHI3L1	ENSG00000133048	bipolar_noukb	C	1885	rs79410290	unconditioned	5.24682e-05	0.938677	2.59443e-06	0.0464005	0.0148674	9.8553	OID20399	no_MHC	UKB
50654	rs114515930	1	203089968	CHI3L1	ENSG00000133048	bipolar_noukb	C	1884	rs872129	unconditioned	4.08499e-43	0.942903	2.01908e-44	0.0465943	0.0105023	97.6038	OID20399	no_MHC	UKB
50655	rs114515930	1	203089968	CHI3L1	ENSG00000133048	depression_Als_noukb_included	C	2504	unconditioned	unconditioned	0	0.966323	0	0.0305996	0.00307756	2743.86	OID20399	no_MHC	UKB
50656	rs114515930	1	203089968	CHI3L1	ENSG00000133048	depression_Als_noukb_included	C	1905	rs10800900	unconditioned	6.50448e-10	0.974568	1.53535e-11	0.0230017	0.00242988	21.1534	OID20399	no_MHC	UKB
50657	rs114515930	1	203089968	CHI3L1	ENSG00000133048	depression_Als_noukb_included	C	1871	rs111467700	unconditioned	2.02299e-29	0.973246	4.75821e-31	0.0228875	0.00386618	66.0704	OID20399	no_MHC	UKB
50658	rs114515930	1	203089968	CHI3L1	ENSG00000133048	depression_Als_noukb_included	C	1870	rs141379369	unconditioned	0.0049165	0.967546	0.00011562	0.0227488	0.00467286	5.31516	OID20399	no_MHC	UKB
50659	rs114515930	1	203089968	CHI3L1	ENSG00000133048	depression_Als_noukb_included	C	1871	rs17533071	unconditioned	4.88908e-05	0.972612	1.14997e-06	0.0228725	0.00446579	9.92592	OID20399	no_MHC	UKB
50660	rs114515930	1	203089968	CHI3L1	ENSG00000133048	depression_Als_noukb_included	C	1876	rs2095792	unconditioned	6.33002e-17	0.973702	1.4899e-18	0.0229147	0.00338324	37.2986	OID20399	no_MHC	UKB
50661	rs114515930	1	203089968	CHI3L1	ENSG00000133048	depression_Als_noukb_included	C	1871	rs2252365	unconditioned	0.00132419	0.967636	3.11518e-05	0.0227556	0.00825327	6.62695	OID20399	no_MHC	UKB
50662	rs114515930	1	203089968	CHI3L1	ENSG00000133048	depression_Als_noukb_included	C	1878	rs2297838	unconditioned	3.19656e-08	0.967149	7.55115e-10	0.0228367	0.010014	17.2586	OID20399	no_MHC	UKB
50663	rs114515930	1	203089968	CHI3L1	ENSG00000133048	depression_Als_noukb_included	C	1871	rs4950881	unconditioned	8.54275e-40	0.97466	2.00918e-41	0.0229207	0.00241918	89.9583	OID20399	no_MHC	UKB
50664	rs114515930	1	203089968	CHI3L1	ENSG00000133048	depression_Als_noukb_included	C	1874	rs4950928	unconditioned	2.10375e-05	0.973962	4.94982e-07	0.0229128	0.00310338	10.7692	OID20399	no_MHC	UKB
50665	rs114515930	1	203089968	CHI3L1	ENSG00000133048	depression_Als_noukb_included	C	1875	rs6691378	unconditioned	1.68389e-12	0.961261	3.97127e-14	0.0226542	0.0160844	27.1099	OID20399	no_MHC	UKB
50666	rs114515930	1	203089968	CHI3L1	ENSG00000133048	depression_Als_noukb_included	C	1871	rs72741626	unconditioned	0.000706932	0.968449	1.66305e-05	0.0227747	0.00805225	7.25458	OID20399	no_MHC	UKB
50667	rs114515930	1	203089968	CHI3L1	ENSG00000133048	depression_Als_noukb_included	C	1872	rs79410290	unconditioned	5.38872e-05	0.964048	1.26873e-06	0.0226845	0.0132119	9.82862	OID20399	no_MHC	UKB
50668	rs114515930	1	203089968	CHI3L1	ENSG00000133048	depression_Als_noukb_included	C	1871	rs872129	unconditioned	4.20905e-43	0.971538	9.90071e-45	0.0228473	0.00561428	97.5739	OID20399	no_MHC	UKB
50669	rs114515930	1	203089968	CHI3L1	ENSG00000133048	depression_Als_ukb_included	C	2610	unconditioned	unconditioned	0	0.962993	0	0.0297953	0.00721154	2743.86	OID20399	no_MHC	UKB
50670	rs114515930	1	203089968	CHI3L1	ENSG00000133048	depression_Als_ukb_included	C	1909	rs10800900	unconditioned	6.51679e-10	0.976479	1.3721e-11	0.0205567	0.00296417	21.1515	OID20399	no_MHC	UKB
50671	rs114515930	1	203089968	CHI3L1	ENSG00000133048	depression_Als_ukb_included	C	1875	rs111467700	unconditioned	2.02919e-29	0.97622	4.251e-31	0.0204477	0.00333188	66.0673	OID20399	no_MHC	UKB
50672	rs114515930	1	203089968	CHI3L1	ENSG00000133048	depression_Als_ukb_included	C	1874	rs141379369	unconditioned	0.00493096	0.970457	0.000103283	0.0203228	0.00418568	5.31222	OID20399	no_MHC	UKB
50673	rs114515930	1	203089968	CHI3L1	ENSG00000133048	depression_Als_ukb_included	C	1875	rs17533071	unconditioned	4.90895e-05	0.976638	1.02835e-06	0.0204563	0.00285579	9.92187	OID20399	no_MHC	UKB
50674	rs114515930	1	203089968	CHI3L1	ENSG00000133048	depression_Als_ukb_included	C	1880	rs2095792	unconditioned	6.35615e-17	0.977781	1.33215e-18	0.020491	0.00172811	37.2945	OID20399	no_MHC	UKB
50675	rs114515930	1	203089968	CHI3L1	ENSG00000133048	depression_Als_ukb_included	C	1875	rs2252365	unconditioned	0.00133184	0.973232	2.79035e-05	0.0203851	0.00502357	6.62119	OID20399	no_MHC	UKB
50676	rs114515930	1	203089968	CHI3L1	ENSG00000133048	depression_Als_ukb_included	C	1882	rs2297838	unconditioned	3.20752e-08	0.970524	6.75063e-10	0.0204169	0.00905936	17.2552	OID20399	no_MHC	UKB
50677	rs114515930	1	203089968	CHI3L1	ENSG00000133048	depression_Als_ukb_included	C	1875	rs4950881	unconditioned	8.56797e-40	0.977561	1.7948e-41	0.0204758	0.00196275	89.9554	OID20399	no_MHC	UKB
50678	rs114515930	1	203089968	CHI3L1	ENSG00000133048	depression_Als_ukb_included	C	1878	rs4950928	unconditioned	2.10006e-05	0.972319	4.40303e-07	0.0203786	0.00728116	10.771	OID20399	no_MHC	UKB
50679	rs114515930	1	203089968	CHI3L1	ENSG00000133048	depression_Als_ukb_included	C	1879	rs6691378	unconditioned	1.70022e-12	0.970447	3.57248e-14	0.0203817	0.00917108	27.1003	OID20399	no_MHC	UKB
50680	rs114515930	1	203089968	CHI3L1	ENSG00000133048	depression_Als_ukb_included	C	1875	rs72741626	unconditioned	0.000708894	0.971168	1.4854e-05	0.0203419	0.00776654	7.2518	OID20399	no_MHC	UKB
50681	rs114515930	1	203089968	CHI3L1	ENSG00000133048	depression_Als_ukb_included	C	1876	rs79410290	unconditioned	5.44426e-05	0.973963	1.14097e-06	0.020406	0.00557523	9.81836	OID20399	no_MHC	UKB
50682	rs114515930	1	203089968	CHI3L1	ENSG00000133048	depression_Als_ukb_included	C	1875	rs872129	unconditioned	4.23167e-43	0.976691	8.86482e-45	0.0204576	0.0028519	97.5686	OID20399	no_MHC	UKB
50683	rs114515930	1	203089968	CHI3L1	ENSG00000133048	schizophrenia	C	2682	unconditioned	unconditioned	0	0.874582	0	0.120596	0.00482262	2743.96	OID20399	no_MHC	UKB
50684	rs114515930	1	203089968	CHI3L1	ENSG00000133048	schizophrenia	C	1917	rs10800900	unconditioned	5.88891e-10	0.882294	6.70464e-11	0.100434	0.0172717	21.2528	OID20399	no_MHC	UKB
50685	rs114515930	1	203089968	CHI3L1	ENSG00000133048	schizophrenia	C	1883	rs111467700	unconditioned	1.84777e-29	0.888952	2.09138e-30	0.100605	0.0104428	66.161	OID20399	no_MHC	UKB
50686	rs114515930	1	203089968	CHI3L1	ENSG00000133048	schizophrenia	C	1882	rs141379369	unconditioned	0.00450614	0.886896	0.00050997	0.100364	0.00772378	5.40231	OID20399	no_MHC	UKB
50687	rs114515930	1	203089968	CHI3L1	ENSG00000133048	schizophrenia	C	1883	rs17533071	unconditioned	4.49276e-05	0.893041	5.08484e-06	0.101067	0.00584132	10.0105	OID20399	no_MHC	UKB
50688	rs114515930	1	203089968	CHI3L1	ENSG00000133048	schizophrenia	C	1888	rs2095792	unconditioned	5.8148e-17	0.894412	6.58252e-18	0.101246	0.00434228	37.3835	OID20399	no_MHC	UKB
50689	rs114515930	1	203089968	CHI3L1	ENSG00000133048	schizophrenia	C	1883	rs2252365	unconditioned	0.00121204	0.88658	0.000137185	0.100336	0.0117344	6.71545	OID20399	no_MHC	UKB
50690	rs114515930	1	203089968	CHI3L1	ENSG00000133048	schizophrenia	C	1890	rs2297838	unconditioned	2.95271e-08	0.893332	3.3431e-09	0.101139	0.0055295	17.338	OID20399	no_MHC	UKB
50691	rs114515930	1	203089968	CHI3L1	ENSG00000133048	schizophrenia	C	1883	rs4950881	unconditioned	7.81039e-40	0.891089	8.83991e-41	0.100847	0.00806492	90.0479	OID20399	no_MHC	UKB
50692	rs114515930	1	203089968	CHI3L1	ENSG00000133048	schizophrenia	C	1886	rs4950928	unconditioned	1.93083e-05	0.89387	2.18561e-06	0.101177	0.00493212	10.855	OID20399	no_MHC	UKB
50693	rs114515930	1	203089968	CHI3L1	ENSG00000133048	schizophrenia	C	1887	rs6691378	unconditioned	1.55203e-12	0.886073	1.75696e-13	0.100294	0.0136328	27.1915	OID20399	no_MHC	UKB
50694	rs114515930	1	203089968	CHI3L1	ENSG00000133048	schizophrenia	C	1883	rs72741626	unconditioned	0.000646221	0.885424	7.31442e-05	0.100205	0.0136512	7.34437	OID20399	no_MHC	UKB
50695	rs114515930	1	203089968	CHI3L1	ENSG00000133048	schizophrenia	C	1884	rs79410290	unconditioned	4.93566e-05	0.883021	5.58766e-06	0.09995	0.0169741	9.91644	OID20399	no_MHC	UKB
50696	rs114515930	1	203089968	CHI3L1	ENSG00000133048	schizophrenia	C	1883	rs872129	unconditioned	3.86588e-43	0.892371	4.37539e-44	0.100992	0.00663708	97.659	OID20399	no_MHC	UKB
50697	rs17511046	1	203110045	CHI3L1	ENSG00000133048	anxiety_pgc_2026	C	2485	unconditioned	unconditioned	0	0.861828	0	0.116559	0.021613	2743.97	OID20399	no_MHC	UKB
50698	rs17511046	1	203110045	CHI3L1	ENSG00000133048	anxiety_pgc_2026	C	1832	rs10800900	unconditioned	6.01248e-10	0.900545	6.18831e-11	0.0926814	0.00677351	21.232	OID20399	no_MHC	UKB
50699	rs17511046	1	203110045	CHI3L1	ENSG00000133048	anxiety_pgc_2026	C	1798	rs111467700	unconditioned	1.36533e-29	0.65755	1.40747e-30	0.0675094	0.274941	66.4636	OID20399	no_MHC	UKB
50700	rs17511046	1	203110045	CHI3L1	ENSG00000133048	anxiety_pgc_2026	C	1798	rs141379369	unconditioned	8.1291e-08	0.895018	8.34718e-09	0.0918898	0.0130922	16.3252	OID20399	no_MHC	UKB
50701	rs17511046	1	203110045	CHI3L1	ENSG00000133048	anxiety_pgc_2026	C	1798	rs17533071	unconditioned	4.5934e-05	0.902071	4.71611e-06	0.0926117	0.00526626	9.9883	OID20399	no_MHC	UKB
50702	rs17511046	1	203110045	CHI3L1	ENSG00000133048	anxiety_pgc_2026	C	1803	rs2095792	unconditioned	5.33744e-17	0.828636	5.49694e-18	0.0852538	0.08611	37.4692	OID20399	no_MHC	UKB
50703	rs17511046	1	203110045	CHI3L1	ENSG00000133048	anxiety_pgc_2026	C	1798	rs2252365	unconditioned	0.00122749	0.89888	0.000126034	0.0922863	0.00748018	6.70279	OID20399	no_MHC	UKB
50704	rs17511046	1	203110045	CHI3L1	ENSG00000133048	anxiety_pgc_2026	C	1805	rs2297838	unconditioned	2.98149e-08	0.902411	3.06221e-09	0.0926795	0.00490973	17.3283	OID20399	no_MHC	UKB
50705	rs17511046	1	203110045	CHI3L1	ENSG00000133048	anxiety_pgc_2026	C	1798	rs4950881	unconditioned	6.97449e-40	0.793657	7.17155e-41	0.0814832	0.12486	90.1611	OID20399	no_MHC	UKB
50706	rs17511046	1	203110045	CHI3L1	ENSG00000133048	anxiety_pgc_2026	C	1801	rs4950928	unconditioned	1.91641e-05	0.886585	1.97102e-06	0.0911626	0.0222315	10.8625	OID20399	no_MHC	UKB
50707	rs17511046	1	203110045	CHI3L1	ENSG00000133048	anxiety_pgc_2026	C	1802	rs6691378	unconditioned	1.56679e-12	0.897561	1.60972e-13	0.0922046	0.0102349	27.182	OID20399	no_MHC	UKB
50708	rs17511046	1	203110045	CHI3L1	ENSG00000133048	anxiety_pgc_2026	C	1798	rs72741626	unconditioned	0.000656418	0.899284	6.73988e-05	0.0923278	0.00766483	7.32871	OID20399	no_MHC	UKB
50709	rs17511046	1	203110045	CHI3L1	ENSG00000133048	anxiety_pgc_2026	C	1799	rs79410290	unconditioned	5.03888e-05	0.898941	5.17427e-06	0.0923008	0.00870305	9.89574	OID20399	no_MHC	UKB
50710	rs17511046	1	203110045	CHI3L1	ENSG00000133048	anxiety_pgc_2026	C	1798	rs872129	unconditioned	3.89647e-43	0.901841	4.00067e-44	0.0925903	0.00556848	97.6511	OID20399	no_MHC	UKB
50711	rs17511046	1	203110045	CHI3L1	ENSG00000133048	bipolar	C	2644	unconditioned	unconditioned	0	0.911998	0	0.0822805	0.00572124	2743.92	OID20399	no_MHC	UKB
50712	rs17511046	1	203110045	CHI3L1	ENSG00000133048	bipolar	C	1918	rs10800900	unconditioned	6.27021e-10	0.9389	3.35205e-11	0.0501826	0.0109175	21.19	OID20399	no_MHC	UKB
50713	rs17511046	1	203110045	CHI3L1	ENSG00000133048	bipolar	C	1884	rs111467700	unconditioned	1.95501e-29	0.941569	1.03748e-30	0.0499587	0.008472	66.1046	OID20399	no_MHC	UKB
50714	rs17511046	1	203110045	CHI3L1	ENSG00000133048	bipolar	C	1883	rs141379369	unconditioned	0.00478	0.936283	0.000253622	0.0496691	0.00901456	5.34331	OID20399	no_MHC	UKB
50715	rs17511046	1	203110045	CHI3L1	ENSG00000133048	bipolar	C	1884	rs17533071	unconditioned	4.6968e-05	0.934361	2.49296e-06	0.0495778	0.0160117	9.96604	OID20399	no_MHC	UKB
50716	rs17511046	1	203110045	CHI3L1	ENSG00000133048	bipolar	C	1889	rs2095792	unconditioned	6.07234e-17	0.942501	3.22513e-18	0.0500505	0.00744812	37.3402	OID20399	no_MHC	UKB
50717	rs17511046	1	203110045	CHI3L1	ENSG00000133048	bipolar	C	1884	rs2252365	unconditioned	0.00126011	0.92375	6.68957e-05	0.0490133	0.0259094	6.67655	OID20399	no_MHC	UKB
50718	rs17511046	1	203110045	CHI3L1	ENSG00000133048	bipolar	C	1891	rs2297838	unconditioned	3.11668e-08	0.943096	1.65559e-09	0.0500907	0.00681362	17.2839	OID20399	no_MHC	UKB
50719	rs17511046	1	203110045	CHI3L1	ENSG00000133048	bipolar	C	1884	rs4950881	unconditioned	8.28554e-40	0.942754	4.39686e-41	0.0500215	0.00722419	89.9889	OID20399	no_MHC	UKB
50720	rs17511046	1	203110045	CHI3L1	ENSG00000133048	bipolar	C	1887	rs4950928	unconditioned	2.04095e-05	0.943946	1.08353e-06	0.0501077	0.00592504	10.7995	OID20399	no_MHC	UKB
50721	rs17511046	1	203110045	CHI3L1	ENSG00000133048	bipolar	C	1888	rs6691378	unconditioned	1.59251e-12	0.912816	8.45669e-14	0.0484344	0.0387497	27.1657	OID20399	no_MHC	UKB
50722	rs17511046	1	203110045	CHI3L1	ENSG00000133048	bipolar	C	1884	rs72741626	unconditioned	0.000682831	0.935563	3.62405e-05	0.04964	0.0140776	7.28926	OID20399	no_MHC	UKB
50723	rs17511046	1	203110045	CHI3L1	ENSG00000133048	bipolar	C	1885	rs79410290	unconditioned	5.23286e-05	0.936279	2.77807e-06	0.0496921	0.0139733	9.85797	OID20399	no_MHC	UKB
50724	rs17511046	1	203110045	CHI3L1	ENSG00000133048	bipolar	C	1884	rs872129	unconditioned	4.05796e-43	0.93949	2.15357e-44	0.0498483	0.0106622	97.6105	OID20399	no_MHC	UKB
50725	rs17511046	1	203110045	CHI3L1	ENSG00000133048	bipolar_noukb	C	2645	unconditioned	unconditioned	0	0.915715	0	0.0785578	0.00572745	2743.91	OID20399	no_MHC	UKB
50726	rs17511046	1	203110045	CHI3L1	ENSG00000133048	bipolar_noukb	C	1915	rs10800900	unconditioned	6.29026e-10	0.941904	3.10486e-11	0.0464806	0.0116153	21.1868	OID20399	no_MHC	UKB
50727	rs17511046	1	203110045	CHI3L1	ENSG00000133048	bipolar_noukb	C	1881	rs111467700	unconditioned	1.96262e-29	0.945233	9.60594e-31	0.0462554	0.00851204	66.1007	OID20399	no_MHC	UKB
50728	rs17511046	1	203110045	CHI3L1	ENSG00000133048	bipolar_noukb	C	1880	rs141379369	unconditioned	0.00477429	0.939905	0.000233632	0.0459856	0.00910132	5.34451	OID20399	no_MHC	UKB
50729	rs17511046	1	203110045	CHI3L1	ENSG00000133048	bipolar_noukb	C	1881	rs17533071	unconditioned	4.70476e-05	0.935948	2.30331e-06	0.045803	0.0181996	9.96435	OID20399	no_MHC	UKB
50730	rs17511046	1	203110045	CHI3L1	ENSG00000133048	bipolar_noukb	C	1886	rs2095792	unconditioned	6.09508e-17	0.946034	2.986e-18	0.0463388	0.00762752	37.3365	OID20399	no_MHC	UKB
50731	rs17511046	1	203110045	CHI3L1	ENSG00000133048	bipolar_noukb	C	1881	rs2252365	unconditioned	0.00126827	0.929736	6.20952e-05	0.0454971	0.0234361	6.67011	OID20399	no_MHC	UKB
50732	rs17511046	1	203110045	CHI3L1	ENSG00000133048	bipolar_noukb	C	1888	rs2297838	unconditioned	3.12836e-08	0.946635	1.53285e-09	0.0463765	0.00698824	17.2802	OID20399	no_MHC	UKB
50733	rs17511046	1	203110045	CHI3L1	ENSG00000133048	bipolar_noukb	C	1881	rs4950881	unconditioned	8.31625e-40	0.946249	4.07025e-41	0.0463051	0.00744611	89.9852	OID20399	no_MHC	UKB
50734	rs17511046	1	203110045	CHI3L1	ENSG00000133048	bipolar_noukb	C	1884	rs4950928	unconditioned	2.04895e-05	0.94765	1.00329e-06	0.046397	0.00593172	10.7956	OID20399	no_MHC	UKB
50735	rs17511046	1	203110045	CHI3L1	ENSG00000133048	bipolar_noukb	C	1885	rs6691378	unconditioned	1.56962e-12	0.899688	7.68813e-14	0.0440112	0.0563005	27.1802	OID20399	no_MHC	UKB
50736	rs17511046	1	203110045	CHI3L1	ENSG00000133048	bipolar_noukb	C	1881	rs72741626	unconditioned	0.000684945	0.938463	3.3529e-05	0.0459242	0.0148939	7.28617	OID20399	no_MHC	UKB
50737	rs17511046	1	203110045	CHI3L1	ENSG00000133048	bipolar_noukb	C	1882	rs79410290	unconditioned	5.24863e-05	0.9391	2.57012e-06	0.0459704	0.0148741	9.85496	OID20399	no_MHC	UKB
50738	rs17511046	1	203110045	CHI3L1	ENSG00000133048	bipolar_noukb	C	1881	rs872129	unconditioned	4.07456e-43	0.943331	1.99436e-44	0.0461623	0.0105071	97.6064	OID20399	no_MHC	UKB
50739	rs17511046	1	203110045	CHI3L1	ENSG00000133048	depression_Als_noukb_included	C	2481	unconditioned	unconditioned	0	0.966078	0	0.0308453	0.00307678	2743.86	OID20399	no_MHC	UKB
50740	rs17511046	1	203110045	CHI3L1	ENSG00000133048	depression_Als_noukb_included	C	1904	rs10800900	unconditioned	6.50494e-10	0.97408	1.56895e-11	0.0234917	0.00242866	21.1533	OID20399	no_MHC	UKB
50741	rs17511046	1	203110045	CHI3L1	ENSG00000133048	depression_Als_noukb_included	C	1870	rs111467700	unconditioned	2.01978e-29	0.972759	4.85465e-31	0.0233769	0.00386425	66.072	OID20399	no_MHC	UKB
50742	rs17511046	1	203110045	CHI3L1	ENSG00000133048	depression_Als_noukb_included	C	1869	rs141379369	unconditioned	0.00491305	0.967063	0.000118068	0.0232354	0.00467051	5.31586	OID20399	no_MHC	UKB
50743	rs17511046	1	203110045	CHI3L1	ENSG00000133048	depression_Als_noukb_included	C	1870	rs17533071	unconditioned	4.88649e-05	0.972125	1.17452e-06	0.0233616	0.00446356	9.92645	OID20399	no_MHC	UKB
50744	rs17511046	1	203110045	CHI3L1	ENSG00000133048	depression_Als_noukb_included	C	1875	rs2095792	unconditioned	6.27004e-17	0.973214	1.50807e-18	0.0234044	0.00338155	37.3082	OID20399	no_MHC	UKB
50745	rs17511046	1	203110045	CHI3L1	ENSG00000133048	depression_Als_noukb_included	C	1870	rs2252365	unconditioned	0.00132065	0.967156	3.17487e-05	0.0232423	0.00824918	6.62963	OID20399	no_MHC	UKB
50746	rs17511046	1	203110045	CHI3L1	ENSG00000133048	depression_Als_noukb_included	C	1877	rs2297838	unconditioned	3.19449e-08	0.966668	7.71074e-10	0.0233231	0.010009	17.2593	OID20399	no_MHC	UKB
50747	rs17511046	1	203110045	CHI3L1	ENSG00000133048	depression_Als_noukb_included	C	1870	rs4950881	unconditioned	8.56156e-40	0.974171	2.05769e-41	0.0234109	0.00241797	89.9561	OID20399	no_MHC	UKB
50748	rs17511046	1	203110045	CHI3L1	ENSG00000133048	depression_Als_noukb_included	C	1873	rs4950928	unconditioned	2.10474e-05	0.973474	5.06052e-07	0.0234026	0.00310183	10.7687	OID20399	no_MHC	UKB
50749	rs17511046	1	203110045	CHI3L1	ENSG00000133048	depression_Als_noukb_included	C	1874	rs6691378	unconditioned	1.67631e-12	0.960785	4.03971e-14	0.0231377	0.0160768	27.1144	OID20399	no_MHC	UKB
50750	rs17511046	1	203110045	CHI3L1	ENSG00000133048	depression_Als_noukb_included	C	1870	rs72741626	unconditioned	0.0007066	0.967966	1.69866e-05	0.0232618	0.00804822	7.25505	OID20399	no_MHC	UKB
50751	rs17511046	1	203110045	CHI3L1	ENSG00000133048	depression_Als_noukb_included	C	1871	rs79410290	unconditioned	5.38552e-05	0.96357	1.29571e-06	0.0231694	0.0132054	9.82921	OID20399	no_MHC	UKB
50752	rs17511046	1	203110045	CHI3L1	ENSG00000133048	depression_Als_noukb_included	C	1870	rs872129	unconditioned	4.19443e-43	0.971053	1.00823e-44	0.0233359	0.00561147	97.5774	OID20399	no_MHC	UKB
50753	rs17511046	1	203110045	CHI3L1	ENSG00000133048	depression_Als_ukb_included	C	2587	unconditioned	unconditioned	0	0.962811	0	0.0299788	0.00721017	2743.85	OID20399	no_MHC	UKB
50754	rs17511046	1	203110045	CHI3L1	ENSG00000133048	depression_Als_ukb_included	C	1906	rs10800900	unconditioned	6.51934e-10	0.976277	1.38648e-11	0.0207597	0.00296357	21.1511	OID20399	no_MHC	UKB
50755	rs17511046	1	203110045	CHI3L1	ENSG00000133048	depression_Als_ukb_included	C	1872	rs111467700	unconditioned	2.02656e-29	0.976018	4.2885e-31	0.0206507	0.00333119	66.0686	OID20399	no_MHC	UKB
50756	rs17511046	1	203110045	CHI3L1	ENSG00000133048	depression_Als_ukb_included	C	1871	rs141379369	unconditioned	0.00492909	0.970257	0.00010429	0.0205246	0.00418477	5.3126	OID20399	no_MHC	UKB
50757	rs17511046	1	203110045	CHI3L1	ENSG00000133048	depression_Als_ukb_included	C	1872	rs17533071	unconditioned	4.90793e-05	0.976435	1.03856e-06	0.0206593	0.00285519	9.92207	OID20399	no_MHC	UKB
50758	rs17511046	1	203110045	CHI3L1	ENSG00000133048	depression_Als_ukb_included	C	1877	rs2095792	unconditioned	6.29792e-17	0.977578	1.33332e-18	0.0206943	0.00172775	37.3037	OID20399	no_MHC	UKB
50759	rs17511046	1	203110045	CHI3L1	ENSG00000133048	depression_Als_ukb_included	C	1872	rs2252365	unconditioned	0.00132868	0.973033	2.81192e-05	0.0205876	0.00502254	6.62357	OID20399	no_MHC	UKB
50760	rs17511046	1	203110045	CHI3L1	ENSG00000133048	depression_Als_ukb_included	C	1879	rs2297838	unconditioned	3.20645e-08	0.970324	6.81645e-10	0.0206187	0.00905748	17.2555	OID20399	no_MHC	UKB
50761	rs17511046	1	203110045	CHI3L1	ENSG00000133048	depression_Als_ukb_included	C	1872	rs4950881	unconditioned	8.58944e-40	0.977359	1.81754e-41	0.0206791	0.00196234	89.9529	OID20399	no_MHC	UKB
50762	rs17511046	1	203110045	CHI3L1	ENSG00000133048	depression_Als_ukb_included	C	1875	rs4950928	unconditioned	2.10172e-05	0.972118	4.45114e-07	0.0205808	0.00727965	10.7702	OID20399	no_MHC	UKB
50763	rs17511046	1	203110045	CHI3L1	ENSG00000133048	depression_Als_ukb_included	C	1876	rs6691378	unconditioned	1.69297e-12	0.970247	3.59318e-14	0.0205835	0.00916941	27.1045	OID20399	no_MHC	UKB
50764	rs17511046	1	203110045	CHI3L1	ENSG00000133048	depression_Als_ukb_included	C	1872	rs72741626	unconditioned	0.000708778	0.970967	1.50021e-05	0.0205438	0.00776493	7.25197	OID20399	no_MHC	UKB
50765	rs17511046	1	203110045	CHI3L1	ENSG00000133048	depression_Als_ukb_included	C	1873	rs79410290	unconditioned	5.44256e-05	0.973762	1.15217e-06	0.0206086	0.00557408	9.81868	OID20399	no_MHC	UKB
50766	rs17511046	1	203110045	CHI3L1	ENSG00000133048	depression_Als_ukb_included	C	1872	rs872129	unconditioned	4.21809e-43	0.976488	8.92591e-45	0.0206606	0.00285131	97.5718	OID20399	no_MHC	UKB
50767	rs17511046	1	203110045	CHI3L1	ENSG00000133048	schizophrenia	C	2659	unconditioned	unconditioned	0	0.874721	0	0.120456	0.00482339	2743.96	OID20399	no_MHC	UKB
50768	rs17511046	1	203110045	CHI3L1	ENSG00000133048	schizophrenia	C	1914	rs10800900	unconditioned	5.89264e-10	0.882324	6.70661e-11	0.100403	0.0172727	21.2521	OID20399	no_MHC	UKB
50769	rs17511046	1	203110045	CHI3L1	ENSG00000133048	schizophrenia	C	1880	rs111467700	unconditioned	1.84582e-29	0.888983	2.08846e-30	0.100574	0.0104432	66.162	OID20399	no_MHC	UKB
50770	rs17511046	1	203110045	CHI3L1	ENSG00000133048	schizophrenia	C	1879	rs141379369	unconditioned	0.00450552	0.886927	0.000509726	0.100334	0.00772388	5.40245	OID20399	no_MHC	UKB
50771	rs17511046	1	203110045	CHI3L1	ENSG00000133048	schizophrenia	C	1880	rs17533071	unconditioned	4.49291e-05	0.893072	5.08327e-06	0.101036	0.00584151	10.0104	OID20399	no_MHC	UKB
50772	rs17511046	1	203110045	CHI3L1	ENSG00000133048	schizophrenia	C	1885	rs2095792	unconditioned	5.76293e-17	0.894443	6.52157e-18	0.101214	0.00434243	37.3925	OID20399	no_MHC	UKB
50773	rs17511046	1	203110045	CHI3L1	ENSG00000133048	schizophrenia	C	1880	rs2252365	unconditioned	0.00120945	0.886613	0.000136845	0.100306	0.0117347	6.71759	OID20399	no_MHC	UKB
50774	rs17511046	1	203110045	CHI3L1	ENSG00000133048	schizophrenia	C	1887	rs2297838	unconditioned	2.95243e-08	0.893363	3.34164e-09	0.101108	0.00552969	17.3381	OID20399	no_MHC	UKB
50775	rs17511046	1	203110045	CHI3L1	ENSG00000133048	schizophrenia	C	1880	rs4950881	unconditioned	7.83186e-40	0.891119	8.86117e-41	0.100815	0.0080652	90.0452	OID20399	no_MHC	UKB
50776	rs17511046	1	203110045	CHI3L1	ENSG00000133048	schizophrenia	C	1883	rs4950928	unconditioned	1.93282e-05	0.8939	2.18712e-06	0.101146	0.00493229	10.8539	OID20399	no_MHC	UKB
50777	rs17511046	1	203110045	CHI3L1	ENSG00000133048	schizophrenia	C	1884	rs6691378	unconditioned	1.54577e-12	0.886104	1.74928e-13	0.100263	0.013633	27.1955	OID20399	no_MHC	UKB
50778	rs17511046	1	203110045	CHI3L1	ENSG00000133048	schizophrenia	C	1880	rs72741626	unconditioned	0.00064627	0.885454	7.31248e-05	0.100175	0.0136516	7.34429	OID20399	no_MHC	UKB
50779	rs17511046	1	203110045	CHI3L1	ENSG00000133048	schizophrenia	C	1881	rs79410290	unconditioned	4.9353e-05	0.883051	5.58535e-06	0.0999192	0.0169746	9.91651	OID20399	no_MHC	UKB
50780	rs17511046	1	203110045	CHI3L1	ENSG00000133048	schizophrenia	C	1880	rs872129	unconditioned	3.8544e-43	0.892402	4.3609e-44	0.100961	0.00663731	97.6619	OID20399	no_MHC	UKB
50781	rs2297838	1	203149376	CHI3L1	ENSG00000133048	anxiety_pgc_2026	C	2483	unconditioned	unconditioned	0	0.861556	0	0.116838	0.0216062	2743.98	OID20399	no_MHC	UKB
50782	rs2297838	1	203149376	CHI3L1	ENSG00000133048	anxiety_pgc_2026	C	1796	rs10800900	unconditioned	5.99646e-10	0.900636	6.16508e-11	0.0925895	0.00677427	21.2347	OID20399	no_MHC	UKB
50783	rs2297838	1	203149376	CHI3L1	ENSG00000133048	anxiety_pgc_2026	C	1762	rs111467700	unconditioned	1.37148e-29	0.657599	1.41227e-30	0.0674404	0.274961	66.4591	OID20399	no_MHC	UKB
50784	rs2297838	1	203149376	CHI3L1	ENSG00000133048	anxiety_pgc_2026	C	1762	rs141379369	unconditioned	8.15401e-08	0.895108	8.36359e-09	0.0917983	0.0130935	16.3222	OID20399	no_MHC	UKB
50785	rs2297838	1	203149376	CHI3L1	ENSG00000133048	anxiety_pgc_2026	C	1762	rs17533071	unconditioned	4.59206e-05	0.902162	4.70957e-06	0.0925194	0.00526837	9.9886	OID20399	no_MHC	UKB
50786	rs2297838	1	203149376	CHI3L1	ENSG00000133048	anxiety_pgc_2026	C	1767	rs2095792	unconditioned	5.53223e-17	0.828714	5.69132e-18	0.0851685	0.0861176	37.4334	OID20399	no_MHC	UKB
50787	rs2297838	1	203149376	CHI3L1	ENSG00000133048	anxiety_pgc_2026	C	1762	rs2252365	unconditioned	0.00123841	0.89896	0.000127016	0.0921934	0.00748114	6.69393	OID20399	no_MHC	UKB
50788	rs2297838	1	203149376	CHI3L1	ENSG00000133048	anxiety_pgc_2026	C	1769	rs2297838	unconditioned	2.98232e-08	0.902502	3.05971e-09	0.0925873	0.00491022	17.328	OID20399	no_MHC	UKB
50789	rs2297838	1	203149376	CHI3L1	ENSG00000133048	anxiety_pgc_2026	C	1762	rs4950881	unconditioned	6.89875e-40	0.793727	7.0859e-41	0.0814012	0.124871	90.1721	OID20399	no_MHC	UKB
50790	rs2297838	1	203149376	CHI3L1	ENSG00000133048	anxiety_pgc_2026	C	1765	rs4950928	unconditioned	1.90824e-05	0.886673	1.96047e-06	0.0910719	0.0222338	10.8667	OID20399	no_MHC	UKB
50791	rs2297838	1	203149376	CHI3L1	ENSG00000133048	anxiety_pgc_2026	C	1766	rs6691378	unconditioned	1.594e-12	0.897651	1.63587e-13	0.092113	0.0102356	27.1648	OID20399	no_MHC	UKB
50792	rs2297838	1	203149376	CHI3L1	ENSG00000133048	anxiety_pgc_2026	C	1762	rs72741626	unconditioned	0.000656324	0.899375	6.73153e-05	0.0922359	0.00766591	7.32886	OID20399	no_MHC	UKB
50793	rs2297838	1	203149376	CHI3L1	ENSG00000133048	anxiety_pgc_2026	C	1763	rs79410290	unconditioned	5.04216e-05	0.899031	5.17197e-06	0.0922089	0.00870405	9.89509	OID20399	no_MHC	UKB
50794	rs2297838	1	203149376	CHI3L1	ENSG00000133048	anxiety_pgc_2026	C	1762	rs872129	unconditioned	3.94572e-43	0.901933	4.0468e-44	0.0924982	0.00556905	97.6385	OID20399	no_MHC	UKB
50795	rs2297838	1	203149376	CHI3L1	ENSG00000133048	bipolar	C	2647	unconditioned	unconditioned	0	0.913354	0	0.0809167	0.00572974	2743.92	OID20399	no_MHC	UKB
50796	rs2297838	1	203149376	CHI3L1	ENSG00000133048	bipolar	C	1881	rs10800900	unconditioned	6.26673e-10	0.94098	3.20259e-11	0.0480774	0.0109423	21.1906	OID20399	no_MHC	UKB
50797	rs2297838	1	203149376	CHI3L1	ENSG00000133048	bipolar	C	1847	rs111467700	unconditioned	1.96804e-29	0.943662	9.98044e-31	0.0478471	0.00849083	66.0979	OID20399	no_MHC	UKB
50798	rs2297838	1	203149376	CHI3L1	ENSG00000133048	bipolar	C	1846	rs141379369	unconditioned	0.00479218	0.938361	0.000242981	0.0475692	0.00903456	5.34077	OID20399	no_MHC	UKB
50799	rs2297838	1	203149376	CHI3L1	ENSG00000133048	bipolar	C	1847	rs17533071	unconditioned	4.70527e-05	0.936423	2.38663e-06	0.0474816	0.016046	9.96424	OID20399	no_MHC	UKB
50800	rs2297838	1	203149376	CHI3L1	ENSG00000133048	bipolar	C	1852	rs2095792	unconditioned	6.30738e-17	0.944598	3.2014e-18	0.047937	0.00746469	37.3022	OID20399	no_MHC	UKB
50801	rs2297838	1	203149376	CHI3L1	ENSG00000133048	bipolar	C	1847	rs2252365	unconditioned	0.00127396	0.925756	6.46302e-05	0.0469393	0.0259659	6.66563	OID20399	no_MHC	UKB
50802	rs2297838	1	203149376	CHI3L1	ENSG00000133048	bipolar	C	1854	rs2297838	unconditioned	3.12417e-08	0.945195	1.58598e-09	0.0479759	0.0068288	17.2815	OID20399	no_MHC	UKB
50803	rs2297838	1	203149376	CHI3L1	ENSG00000133048	bipolar	C	1847	rs4950881	unconditioned	8.21308e-40	0.944852	4.16495e-41	0.0479074	0.00724027	89.9977	OID20399	no_MHC	UKB
50804	rs2297838	1	203149376	CHI3L1	ENSG00000133048	bipolar	C	1850	rs4950928	unconditioned	2.03658e-05	0.946049	1.03324e-06	0.0479911	0.0059382	10.8017	OID20399	no_MHC	UKB
50805	rs2297838	1	203149376	CHI3L1	ENSG00000133048	bipolar	C	1851	rs6691378	unconditioned	1.62348e-12	0.914783	8.23876e-14	0.0463841	0.0388331	27.1464	OID20399	no_MHC	UKB
50806	rs2297838	1	203149376	CHI3L1	ENSG00000133048	bipolar	C	1847	rs72741626	unconditioned	0.000684172	0.937631	3.47003e-05	0.0475413	0.0141089	7.2873	OID20399	no_MHC	UKB
50807	rs2297838	1	203149376	CHI3L1	ENSG00000133048	bipolar	C	1848	rs79410290	unconditioned	5.24731e-05	0.938349	2.66215e-06	0.0475919	0.0140041	9.85521	OID20399	no_MHC	UKB
50808	rs2297838	1	203149376	CHI3L1	ENSG00000133048	bipolar	C	1847	rs872129	unconditioned	4.11794e-43	0.941573	2.08841e-44	0.0477411	0.0106858	97.5958	OID20399	no_MHC	UKB
50809	rs2297838	1	203149376	CHI3L1	ENSG00000133048	bipolar_noukb	C	2648	unconditioned	unconditioned	0	0.917124	0	0.0771395	0.00573627	2743.92	OID20399	no_MHC	UKB
50810	rs2297838	1	203149376	CHI3L1	ENSG00000133048	bipolar_noukb	C	1879	rs10800900	unconditioned	6.28687e-10	0.944008	2.95441e-11	0.0443504	0.0116418	21.1874	OID20399	no_MHC	UKB
50811	rs2297838	1	203149376	CHI3L1	ENSG00000133048	bipolar_noukb	C	1845	rs111467700	unconditioned	1.97574e-29	0.947352	9.20256e-31	0.0441171	0.00853112	66.094	OID20399	no_MHC	UKB
50812	rs2297838	1	203149376	CHI3L1	ENSG00000133048	bipolar_noukb	C	1844	rs141379369	unconditioned	0.00478652	0.94201	0.000222903	0.0438592	0.00912171	5.34195	OID20399	no_MHC	UKB
50813	rs2297838	1	203149376	CHI3L1	ENSG00000133048	bipolar_noukb	C	1845	rs17533071	unconditioned	4.71331e-05	0.938027	2.19595e-06	0.0436848	0.0182388	9.96253	OID20399	no_MHC	UKB
50814	rs2297838	1	203149376	CHI3L1	ENSG00000133048	bipolar_noukb	C	1850	rs2095792	unconditioned	6.33111e-17	0.948156	2.9518e-18	0.0441989	0.00764464	37.2985	OID20399	no_MHC	UKB
50815	rs2297838	1	203149376	CHI3L1	ENSG00000133048	bipolar_noukb	C	1845	rs2252365	unconditioned	0.00128223	0.931778	5.97445e-05	0.0433919	0.0234878	6.65915	OID20399	no_MHC	UKB
50816	rs2297838	1	203149376	CHI3L1	ENSG00000133048	bipolar_noukb	C	1852	rs2297838	unconditioned	3.13594e-08	0.948761	1.46234e-09	0.0442353	0.00700394	17.2778	OID20399	no_MHC	UKB
50817	rs2297838	1	203149376	CHI3L1	ENSG00000133048	bipolar_noukb	C	1845	rs4950881	unconditioned	8.24366e-40	0.948373	3.83963e-41	0.0441647	0.00746283	89.994	OID20399	no_MHC	UKB
50818	rs2297838	1	203149376	CHI3L1	ENSG00000133048	bipolar_noukb	C	1848	rs4950928	unconditioned	2.0446e-05	0.94978	9.52777e-07	0.0442535	0.00594501	10.7977	OID20399	no_MHC	UKB
50819	rs2297838	1	203149376	CHI3L1	ENSG00000133048	bipolar_noukb	C	1849	rs6691378	unconditioned	1.60011e-12	0.901608	7.45882e-14	0.0419714	0.0564204	27.1609	OID20399	no_MHC	UKB
50820	rs2297838	1	203149376	CHI3L1	ENSG00000133048	bipolar_noukb	C	1845	rs72741626	unconditioned	0.000686303	0.940554	3.19713e-05	0.0438006	0.0149273	7.28419	OID20399	no_MHC	UKB
50821	rs2297838	1	203149376	CHI3L1	ENSG00000133048	bipolar_noukb	C	1846	rs79410290	unconditioned	5.26321e-05	0.941192	2.4527e-06	0.0438454	0.0149071	9.85218	OID20399	no_MHC	UKB
50822	rs2297838	1	203149376	CHI3L1	ENSG00000133048	bipolar_noukb	C	1845	rs872129	unconditioned	4.13488e-43	0.945441	1.92603e-44	0.0440282	0.0105306	97.5917	OID20399	no_MHC	UKB
50823	rs2297838	1	203149376	CHI3L1	ENSG00000133048	depression_Als_noukb_included	C	2457	unconditioned	unconditioned	0	0.965551	0	0.0313737	0.0030751	2743.87	OID20399	no_MHC	UKB
50824	rs2297838	1	203149376	CHI3L1	ENSG00000133048	depression_Als_noukb_included	C	1858	rs10800900	unconditioned	6.48781e-10	0.974208	1.55603e-11	0.0233629	0.00242898	21.1559	OID20399	no_MHC	UKB
50825	rs2297838	1	203149376	CHI3L1	ENSG00000133048	depression_Als_noukb_included	C	1824	rs111467700	unconditioned	2.029e-29	0.972887	4.84933e-31	0.0232483	0.00386476	66.0674	OID20399	no_MHC	UKB
50826	rs2297838	1	203149376	CHI3L1	ENSG00000133048	depression_Als_noukb_included	C	1823	rs141379369	unconditioned	0.00491529	0.967189	0.000117457	0.0231074	0.00467108	5.3154	OID20399	no_MHC	UKB
50827	rs2297838	1	203149376	CHI3L1	ENSG00000133048	depression_Als_noukb_included	C	1824	rs17533071	unconditioned	4.88516e-05	0.972253	1.16758e-06	0.023233	0.00446399	9.92672	OID20399	no_MHC	UKB
50828	rs2297838	1	203149376	CHI3L1	ENSG00000133048	depression_Als_noukb_included	C	1829	rs2095792	unconditioned	6.49912e-17	0.973342	1.55437e-18	0.0232757	0.003382	37.2723	OID20399	no_MHC	UKB
50829	rs2297838	1	203149376	CHI3L1	ENSG00000133048	depression_Als_noukb_included	C	1824	rs2252365	unconditioned	0.00133244	0.967273	3.18517e-05	0.0231141	0.00824824	6.62074	OID20399	no_MHC	UKB
50830	rs2297838	1	203149376	CHI3L1	ENSG00000133048	depression_Als_noukb_included	C	1831	rs2297838	unconditioned	3.19547e-08	0.966794	7.66984e-10	0.0231952	0.0100103	17.2589	OID20399	no_MHC	UKB
50831	rs2297838	1	203149376	CHI3L1	ENSG00000133048	depression_Als_noukb_included	C	1824	rs4950881	unconditioned	8.46895e-40	0.9743	2.02396e-41	0.023282	0.00241829	89.967	OID20399	no_MHC	UKB
50832	rs2297838	1	203149376	CHI3L1	ENSG00000133048	depression_Als_noukb_included	C	1827	rs4950928	unconditioned	2.09584e-05	0.973603	5.01074e-07	0.0232738	0.00310209	10.773	OID20399	no_MHC	UKB
50833	rs2297838	1	203149376	CHI3L1	ENSG00000133048	depression_Als_noukb_included	C	1828	rs6691378	unconditioned	1.70546e-12	0.96091	4.08686e-14	0.0230106	0.0160791	27.0972	OID20399	no_MHC	UKB
50834	rs2297838	1	203149376	CHI3L1	ENSG00000133048	depression_Als_noukb_included	C	1824	rs72741626	unconditioned	0.000706522	0.968096	1.6889e-05	0.0231338	0.00804636	7.25516	OID20399	no_MHC	UKB
50835	rs2297838	1	203149376	CHI3L1	ENSG00000133048	depression_Als_noukb_included	C	1825	rs79410290	unconditioned	5.38918e-05	0.963696	1.28929e-06	0.0230419	0.013207	9.82853	OID20399	no_MHC	UKB
50836	rs2297838	1	203149376	CHI3L1	ENSG00000133048	depression_Als_noukb_included	C	1824	rs872129	unconditioned	4.24757e-43	0.97118	1.01525e-44	0.0232075	0.00561221	97.5648	OID20399	no_MHC	UKB
50837	rs2297838	1	203149376	CHI3L1	ENSG00000133048	depression_Als_ukb_included	C	2573	unconditioned	unconditioned	0	0.962941	0	0.0298479	0.00721115	2743.86	OID20399	no_MHC	UKB
50838	rs2297838	1	203149376	CHI3L1	ENSG00000133048	depression_Als_ukb_included	C	1866	rs10800900	unconditioned	6.50328e-10	0.976569	1.36315e-11	0.0204668	0.0029644	21.1535	OID20399	no_MHC	UKB
50839	rs2297838	1	203149376	CHI3L1	ENSG00000133048	depression_Als_ukb_included	C	1832	rs111467700	unconditioned	2.03614e-29	0.97631	4.24643e-31	0.0203579	0.00333219	66.0639	OID20399	no_MHC	UKB
50840	rs2297838	1	203149376	CHI3L1	ENSG00000133048	depression_Als_ukb_included	C	1831	rs141379369	unconditioned	0.00493216	0.970546	0.000102845	0.0202335	0.00418599	5.31198	OID20399	no_MHC	UKB
50841	rs2297838	1	203149376	CHI3L1	ENSG00000133048	depression_Als_ukb_included	C	1832	rs17533071	unconditioned	4.90743e-05	0.976727	1.02342e-06	0.0203664	0.00285608	9.92217	OID20399	no_MHC	UKB
50842	rs2297838	1	203149376	CHI3L1	ENSG00000133048	depression_Als_ukb_included	C	1837	rs2095792	unconditioned	6.52913e-17	0.977871	1.36227e-18	0.020401	0.00172827	37.2677	OID20399	no_MHC	UKB
50843	rs2297838	1	203149376	CHI3L1	ENSG00000133048	depression_Als_ukb_included	C	1832	rs2252365	unconditioned	0.00134076	0.973312	2.79643e-05	0.0202954	0.00502408	6.61452	OID20399	no_MHC	UKB
50844	rs2297838	1	203149376	CHI3L1	ENSG00000133048	depression_Als_ukb_included	C	1839	rs2297838	unconditioned	3.20798e-08	0.970612	6.72146e-10	0.0203275	0.0090602	17.255	OID20399	no_MHC	UKB
50845	rs2297838	1	203149376	CHI3L1	ENSG00000133048	depression_Als_ukb_included	C	1832	rs4950881	unconditioned	8.49796e-40	0.977651	1.77215e-41	0.0203859	0.00196293	89.9636	OID20399	no_MHC	UKB
50846	rs2297838	1	203149376	CHI3L1	ENSG00000133048	depression_Als_ukb_included	C	1835	rs4950928	unconditioned	2.09318e-05	0.972408	4.36895e-07	0.0202891	0.00728184	10.7742	OID20399	no_MHC	UKB
50847	rs2297838	1	203149376	CHI3L1	ENSG00000133048	depression_Als_ukb_included	C	1836	rs6691378	unconditioned	1.72268e-12	0.970535	3.60349e-14	0.0202924	0.00917227	27.0871	OID20399	no_MHC	UKB
50848	rs2297838	1	203149376	CHI3L1	ENSG00000133048	depression_Als_ukb_included	C	1832	rs72741626	unconditioned	0.000708816	0.971256	1.47858e-05	0.0202525	0.0077677	7.25191	OID20399	no_MHC	UKB
50849	rs2297838	1	203149376	CHI3L1	ENSG00000133048	depression_Als_ukb_included	C	1833	rs79410290	unconditioned	5.44717e-05	0.974052	1.13646e-06	0.0203164	0.00557575	9.81783	OID20399	no_MHC	UKB
50850	rs2297838	1	203149376	CHI3L1	ENSG00000133048	depression_Als_ukb_included	C	1832	rs872129	unconditioned	4.27224e-43	0.97678	8.90966e-45	0.0203677	0.00285217	97.559	OID20399	no_MHC	UKB
50851	rs2297838	1	203149376	CHI3L1	ENSG00000133048	schizophrenia	C	2659	unconditioned	unconditioned	0	0.90904	0	0.0859478	0.00501263	2743.93	OID20399	no_MHC	UKB
50852	rs2297838	1	203149376	CHI3L1	ENSG00000133048	schizophrenia	C	1877	rs10800900	unconditioned	6.11547e-10	0.918226	4.25036e-11	0.0638002	0.017974	21.215	OID20399	no_MHC	UKB
50853	rs2297838	1	203149376	CHI3L1	ENSG00000133048	schizophrenia	C	1843	rs111467700	unconditioned	1.93002e-29	0.925438	1.3285e-30	0.0636903	0.0108714	66.1174	OID20399	no_MHC	UKB
50854	rs2297838	1	203149376	CHI3L1	ENSG00000133048	schizophrenia	C	1842	rs141379369	unconditioned	0.00469234	0.923403	0.000322935	0.0635422	0.00803997	5.36182	OID20399	no_MHC	UKB
50855	rs2297838	1	203149376	CHI3L1	ENSG00000133048	schizophrenia	C	1843	rs17533071	unconditioned	4.67618e-05	0.929873	3.21853e-06	0.0639953	0.00608197	9.97044	OID20399	no_MHC	UKB
50856	rs2297838	1	203149376	CHI3L1	ENSG00000133048	schizophrenia	C	1848	rs2095792	unconditioned	6.21921e-17	0.931357	4.28207e-18	0.0641216	0.00452164	37.3163	OID20399	no_MHC	UKB
50857	rs2297838	1	203149376	CHI3L1	ENSG00000133048	schizophrenia	C	1843	rs2252365	unconditioned	0.00127004	0.922916	8.74234e-05	0.0635167	0.01221	6.6687	OID20399	no_MHC	UKB
50858	rs2297838	1	203149376	CHI3L1	ENSG00000133048	schizophrenia	C	1850	rs2297838	unconditioned	3.07468e-08	0.930185	2.11756e-09	0.064057	0.00575761	17.2975	OID20399	no_MHC	UKB
50859	rs2297838	1	203149376	CHI3L1	ENSG00000133048	schizophrenia	C	1843	rs4950881	unconditioned	8.06458e-40	0.927754	5.55092e-41	0.0638497	0.00839676	90.0159	OID20399	no_MHC	UKB
50860	rs2297838	1	203149376	CHI3L1	ENSG00000133048	schizophrenia	C	1846	rs4950928	unconditioned	2.00377e-05	0.93077	1.37949e-06	0.0640735	0.00513536	10.8179	OID20399	no_MHC	UKB
50861	rs2297838	1	203149376	CHI3L1	ENSG00000133048	schizophrenia	C	1847	rs6691378	unconditioned	1.6367e-12	0.922319	1.12693e-13	0.063491	0.01419	27.1383	OID20399	no_MHC	UKB
50862	rs2297838	1	203149376	CHI3L1	ENSG00000133048	schizophrenia	C	1843	rs72741626	unconditioned	0.000672524	0.92165	4.62947e-05	0.0634296	0.014202	7.30447	OID20399	no_MHC	UKB
50863	rs2297838	1	203149376	CHI3L1	ENSG00000133048	schizophrenia	C	1844	rs79410290	unconditioned	5.13911e-05	0.919014	3.53877e-06	0.0632654	0.0176655	9.87605	OID20399	no_MHC	UKB
50864	rs2297838	1	203149376	CHI3L1	ENSG00000133048	schizophrenia	C	1843	rs872129	unconditioned	4.06339e-43	0.929144	2.7968e-44	0.0639454	0.00691058	97.6091	OID20399	no_MHC	UKB
50865	rs17032616	3	156233	CHL1	ENSG00000134121	anxiety_pgc_2026	C	1860	unconditioned	unconditioned	0	0.970384	0	0.0202645	0.00935126	786.886	OID20366	no_MHC	UKB
50866	rs17032616	3	156233	CHL1	ENSG00000134121	anxiety_pgc_2026	C	1598	rs10510186	unconditioned	2.34967e-07	0.979698	3.92509e-09	0.0163618	0.0039396	15.2638	OID20366	no_MHC	UKB
50867	rs17032616	3	156233	CHL1	ENSG00000134121	anxiety_pgc_2026	C	1608	rs111883713	unconditioned	1.74888e-51	0.980017	2.93486e-53	0.0164425	0.00354042	116.873	OID20366	no_MHC	UKB
50868	rs17032616	3	156233	CHL1	ENSG00000134121	anxiety_pgc_2026	C	1602	rs114002754	unconditioned	0.00319034	0.87594	5.34715e-05	0.0145749	0.106241	5.74763	OID20366	no_MHC	UKB
50869	rs17032616	3	156233	CHL1	ENSG00000134121	anxiety_pgc_2026	C	1600	rs114068320	unconditioned	1.19728e-31	0.973169	2.00187e-33	0.016261	0.0105704	71.2001	OID20366	no_MHC	UKB
50870	rs17032616	3	156233	CHL1	ENSG00000134121	anxiety_pgc_2026	C	1613	rs114918327	unconditioned	1.34561e-52	0.978571	2.25881e-54	0.0164218	0.00500704	119.438	OID20366	no_MHC	UKB
50871	rs17032616	3	156233	CHL1	ENSG00000134121	anxiety_pgc_2026	C	1599	rs115752888	unconditioned	0.143313	0.829504	0.00239466	0.0138495	0.0109391	1.94273	OID20366	no_MHC	UKB
50872	rs17032616	3	156233	CHL1	ENSG00000134121	anxiety_pgc_2026	C	1600	rs11715727	unconditioned	0.000143466	0.965702	2.39989e-06	0.0161362	0.0180159	8.84941	OID20366	no_MHC	UKB
50873	rs17032616	3	156233	CHL1	ENSG00000134121	anxiety_pgc_2026	C	1599	rs12492566	unconditioned	9.7286e-11	0.971316	1.62558e-12	0.0162175	0.0124662	23.0534	OID20366	no_MHC	UKB
50874	rs17032616	3	156233	CHL1	ENSG00000134121	anxiety_pgc_2026	C	1599	rs13092689	unconditioned	3.75175e-18	0.981149	6.26891e-20	0.0163919	0.00245888	40.1243	OID20366	no_MHC	UKB
50875	rs17032616	3	156233	CHL1	ENSG00000134121	anxiety_pgc_2026	C	1600	rs13093818	unconditioned	1.50135e-11	0.97504	2.50998e-13	0.0162922	0.00866757	24.9221	OID20366	no_MHC	UKB
50876	rs17032616	3	156233	CHL1	ENSG00000134121	anxiety_pgc_2026	C	1598	rs13099480	unconditioned	5.55917e-06	0.971253	9.29145e-08	0.0162208	0.0125202	12.1001	OID20366	no_MHC	UKB
50877	rs17032616	3	156233	CHL1	ENSG00000134121	anxiety_pgc_2026	C	1600	rs13353408	unconditioned	1.18081e-13	0.980957	1.97341e-15	0.0163915	0.00265113	29.7674	OID20366	no_MHC	UKB
50878	rs17032616	3	156233	CHL1	ENSG00000134121	anxiety_pgc_2026	C	1600	rs142523969	unconditioned	0.0026561	0.970207	4.43955e-05	0.0162057	0.0108864	5.9309	OID20366	no_MHC	UKB
50879	rs17032616	3	156233	CHL1	ENSG00000134121	anxiety_pgc_2026	C	1599	rs188035064	unconditioned	3.04173e-43	0.976565	5.08251e-45	0.0163106	0.00712395	97.8987	OID20366	no_MHC	UKB
50880	rs17032616	3	156233	CHL1	ENSG00000134121	anxiety_pgc_2026	C	1600	rs1978731	unconditioned	4.07392e-05	0.970069	6.81188e-07	0.0162066	0.0136832	10.1083	OID20366	no_MHC	UKB
50881	rs17032616	3	156233	CHL1	ENSG00000134121	anxiety_pgc_2026	C	1600	rs2271499	unconditioned	1.90394e-06	0.979219	3.1822e-08	0.0163621	0.00441662	13.1716	OID20366	no_MHC	UKB
50882	rs17032616	3	156233	CHL1	ENSG00000134121	anxiety_pgc_2026	C	1603	rs34303353	unconditioned	0.000620007	0.978602	1.03723e-05	0.016367	0.0044007	7.38578	OID20366	no_MHC	UKB
50883	rs17032616	3	156233	CHL1	ENSG00000134121	anxiety_pgc_2026	C	1600	rs402356	unconditioned	4.50929e-32	0.980519	7.53613e-34	0.0163838	0.00309684	72.1766	OID20366	no_MHC	UKB
50884	rs17032616	3	156233	CHL1	ENSG00000134121	anxiety_pgc_2026	C	1598	rs4684404	unconditioned	3.4178e-08	0.975682	5.7111e-10	0.0162955	0.00802269	17.1917	OID20366	no_MHC	UKB
50885	rs17032616	3	156233	CHL1	ENSG00000134121	anxiety_pgc_2026	C	1599	rs57262080	unconditioned	1.96126e-08	0.977309	3.27712e-10	0.0163238	0.00636749	17.7471	OID20366	no_MHC	UKB
50886	rs17032616	3	156233	CHL1	ENSG00000134121	anxiety_pgc_2026	C	1604	rs62228289	unconditioned	1.37597e-19	0.965892	2.30839e-21	0.0161863	0.0179221	43.43	OID20366	no_MHC	UKB
50887	rs17032616	3	156233	CHL1	ENSG00000134121	anxiety_pgc_2026	C	1607	rs62228294	unconditioned	9.50386e-23	0.979676	1.5909e-24	0.0163953	0.00392873	50.7078	OID20366	no_MHC	UKB
50888	rs17032616	3	156233	CHL1	ENSG00000134121	anxiety_pgc_2026	C	1600	rs62230378	unconditioned	1.32115e-12	0.9752	2.2087e-14	0.0162949	0.00850543	27.3525	OID20366	no_MHC	UKB
50889	rs17032616	3	156233	CHL1	ENSG00000134121	anxiety_pgc_2026	C	1597	rs71306195	unconditioned	0.0240578	0.947438	0.000401786	0.0158107	0.0122922	3.7273	OID20366	no_MHC	UKB
50890	rs17032616	3	156233	CHL1	ENSG00000134121	anxiety_pgc_2026	C	1600	rs73015202	unconditioned	1.02774e-24	0.974668	1.71823e-26	0.016286	0.00904594	55.2347	OID20366	no_MHC	UKB
50891	rs17032616	3	156233	CHL1	ENSG00000134121	anxiety_pgc_2026	C	1600	rs73816909	unconditioned	4.93858e-05	0.959855	8.25453e-07	0.0160193	0.0240758	9.91585	OID20366	no_MHC	UKB
50892	rs17032616	3	156233	CHL1	ENSG00000134121	anxiety_pgc_2026	C	1599	rs76217823	unconditioned	0.000190062	0.974378	3.17579e-06	0.016272	0.00915685	8.56816	OID20366	no_MHC	UKB
50893	rs17032616	3	156233	CHL1	ENSG00000134121	anxiety_pgc_2026	C	1598	rs76240838	unconditioned	0.191573	0.783953	0.00320089	0.0130905	0.00818287	1.65249	OID20366	no_MHC	UKB
50894	rs17032616	3	156233	CHL1	ENSG00000134121	anxiety_pgc_2026	C	1600	rs7645802	unconditioned	6.0192e-10	0.96828	1.00674e-11	0.0161794	0.0155407	21.2309	OID20366	no_MHC	UKB
50895	rs17032616	3	156233	CHL1	ENSG00000134121	anxiety_pgc_2026	C	1600	rs76591916	unconditioned	5.32525e-17	0.955452	8.91404e-19	0.0159649	0.0285831	37.4715	OID20366	no_MHC	UKB
50896	rs17032616	3	156233	CHL1	ENSG00000134121	anxiety_pgc_2026	C	1603	rs9311287	unconditioned	3.96073e-65	0.980128	6.62494e-67	0.0163907	0.003481	148.292	OID20366	no_MHC	UKB
50897	rs17032616	3	156233	CHL1	ENSG00000134121	anxiety_pgc_2026	C	1602	rs9681823	unconditioned	1.11705e-59	0.979404	1.86822e-61	0.0163759	0.00421978	135.742	OID20366	no_MHC	UKB
50898	rs17032616	3	156233	CHL1	ENSG00000134121	anxiety_pgc_2026	C	1599	rs9841231	unconditioned	2.76929e-05	0.974388	4.62729e-07	0.016272	0.00931152	10.4943	OID20366	no_MHC	UKB
50899	rs17032616	3	156233	CHL1	ENSG00000134121	anxiety_pgc_2026	C	1601	rs9852287	unconditioned	6.95268e-05	0.976533	1.16287e-06	0.0163259	0.00707079	9.5738	OID20366	no_MHC	UKB
50900	rs17032616	3	156233	CHL1	ENSG00000134121	anxiety_pgc_2026	C	1600	rs9878298	unconditioned	0.00273084	0.977205	4.56403e-05	0.0163282	0.0036905	5.90315	OID20366	no_MHC	UKB
50901	rs17032616	3	156233	CHL1	ENSG00000134121	anxiety_pgc_2026	C	1600	rs9878435	unconditioned	0.0206772	0.95729	0.000345643	0.0159965	0.00569097	3.87872	OID20366	no_MHC	UKB
50902	rs17032616	3	156233	CHL1	ENSG00000134121	bipolar	C	1964	unconditioned	unconditioned	0	0.947537	0	0.0371064	0.0153569	786.91	OID20366	no_MHC	UKB
50903	rs17032616	3	156233	CHL1	ENSG00000134121	bipolar	C	1668	rs10510186	unconditioned	2.31197e-07	0.963745	6.80625e-09	0.028364	0.0078905	15.28	OID20366	no_MHC	UKB
50904	rs17032616	3	156233	CHL1	ENSG00000134121	bipolar	C	1678	rs111883713	unconditioned	1.69642e-51	0.950639	5.05449e-53	0.0283032	0.021058	116.903	OID20366	no_MHC	UKB
50905	rs17032616	3	156233	CHL1	ENSG00000134121	bipolar	C	1672	rs114002754	unconditioned	0.00346543	0.954828	0.000102198	0.0281452	0.0134596	5.66492	OID20366	no_MHC	UKB
50906	rs17032616	3	156233	CHL1	ENSG00000134121	bipolar	C	1670	rs114068320	unconditioned	1.16896e-31	0.951914	3.44558e-33	0.0280381	0.0200476	71.224	OID20366	no_MHC	UKB
50907	rs17032616	3	156233	CHL1	ENSG00000134121	bipolar	C	1683	rs114918327	unconditioned	1.30566e-52	0.949891	3.87482e-54	0.028168	0.0219411	119.468	OID20366	no_MHC	UKB
50908	rs17032616	3	156233	CHL1	ENSG00000134121	bipolar	C	1669	rs115752888	unconditioned	0.139998	0.817572	0.00412354	0.0240669	0.0142398	1.96613	OID20366	no_MHC	UKB
50909	rs17032616	3	156233	CHL1	ENSG00000134121	bipolar	C	1670	rs11715727	unconditioned	0.000141945	0.955439	4.18331e-06	0.0281419	0.0162735	8.86007	OID20366	no_MHC	UKB
50910	rs17032616	3	156233	CHL1	ENSG00000134121	bipolar	C	1670	rs12492566	unconditioned	3.87146e-14	0.961676	1.14072e-15	0.0283256	0.00999821	30.8826	OID20366	no_MHC	UKB
50911	rs17032616	3	156233	CHL1	ENSG00000134121	bipolar	C	1669	rs13092689	unconditioned	3.68207e-18	0.965114	1.08453e-19	0.0284204	0.00646567	40.1431	OID20366	no_MHC	UKB
50912	rs17032616	3	156233	CHL1	ENSG00000134121	bipolar	C	1670	rs13093818	unconditioned	1.45516e-11	0.944991	4.29028e-13	0.0278341	0.027175	24.9533	OID20366	no_MHC	UKB
50913	rs17032616	3	156233	CHL1	ENSG00000134121	bipolar	C	1668	rs13099480	unconditioned	4.98346e-06	0.964581	1.46706e-07	0.0283889	0.00702507	12.2094	OID20366	no_MHC	UKB
50914	rs17032616	3	156233	CHL1	ENSG00000134121	bipolar	C	1670	rs13353408	unconditioned	1.16364e-13	0.96645	3.42823e-15	0.0284677	0.00508234	29.7821	OID20366	no_MHC	UKB
50915	rs17032616	3	156233	CHL1	ENSG00000134121	bipolar	C	1670	rs142523969	unconditioned	0.0025689	0.939653	7.56951e-05	0.0276577	0.0300442	5.96428	OID20366	no_MHC	UKB
50916	rs17032616	3	156233	CHL1	ENSG00000134121	bipolar	C	1669	rs188035064	unconditioned	2.97111e-43	0.955119	8.75122e-45	0.0281157	0.0167655	97.9222	OID20366	no_MHC	UKB
50917	rs17032616	3	156233	CHL1	ENSG00000134121	bipolar	C	1670	rs1978731	unconditioned	3.9061e-05	0.930426	1.1514e-06	0.0273839	0.0421498	10.1504	OID20366	no_MHC	UKB
50918	rs17032616	3	156233	CHL1	ENSG00000134121	bipolar	C	1670	rs2271499	unconditioned	1.87261e-06	0.962848	5.51737e-08	0.0283601	0.00879004	13.1882	OID20366	no_MHC	UKB
50919	rs17032616	3	156233	CHL1	ENSG00000134121	bipolar	C	1673	rs34303353	unconditioned	0.000608479	0.960192	1.80418e-05	0.0284596	0.0107221	7.40455	OID20366	no_MHC	UKB
50920	rs17032616	3	156233	CHL1	ENSG00000134121	bipolar	C	1670	rs402356	unconditioned	4.43562e-32	0.964343	1.30682e-33	0.0284041	0.00725326	72.1931	OID20366	no_MHC	UKB
50921	rs17032616	3	156233	CHL1	ENSG00000134121	bipolar	C	1668	rs4684404	unconditioned	3.35415e-08	0.957892	9.8761e-10	0.0281907	0.0139177	17.2105	OID20366	no_MHC	UKB
50922	rs17032616	3	156233	CHL1	ENSG00000134121	bipolar	C	1669	rs57262080	unconditioned	1.92625e-08	0.959823	5.67366e-10	0.0282591	0.0119175	17.7651	OID20366	no_MHC	UKB
50923	rs17032616	3	156233	CHL1	ENSG00000134121	bipolar	C	1674	rs62228289	unconditioned	1.31552e-19	0.923516	4.01432e-21	0.0281328	0.0483516	43.4749	OID20366	no_MHC	UKB
50924	rs17032616	3	156233	CHL1	ENSG00000134121	bipolar	C	1677	rs62228294	unconditioned	9.35636e-23	0.964319	2.76149e-24	0.0284543	0.0072263	50.7234	OID20366	no_MHC	UKB
50925	rs17032616	3	156233	CHL1	ENSG00000134121	bipolar	C	1670	rs62230378	unconditioned	1.29628e-12	0.95702	3.82011e-14	0.0281885	0.0147912	27.3715	OID20366	no_MHC	UKB
50926	rs17032616	3	156233	CHL1	ENSG00000134121	bipolar	C	1667	rs71306195	unconditioned	0.0235752	0.92945	0.000693845	0.0273358	0.0189448	3.74756	OID20366	no_MHC	UKB
50927	rs17032616	3	156233	CHL1	ENSG00000134121	bipolar	C	1670	rs73015202	unconditioned	9.97014e-25	0.946399	2.93935e-26	0.0278756	0.0257249	55.265	OID20366	no_MHC	UKB
50928	rs17032616	3	156233	CHL1	ENSG00000134121	bipolar	C	1670	rs73816909	unconditioned	4.88591e-05	0.94951	1.44033e-06	0.0279683	0.0224712	9.92657	OID20366	no_MHC	UKB
50929	rs17032616	3	156233	CHL1	ENSG00000134121	bipolar	C	1669	rs76217823	unconditioned	0.000184667	0.946759	5.43926e-06	0.027861	0.02519	8.59696	OID20366	no_MHC	UKB
50930	rs17032616	3	156233	CHL1	ENSG00000134121	bipolar	C	1668	rs76240838	unconditioned	0.186896	0.770871	0.00550628	0.0226971	0.0140296	1.6772	OID20366	no_MHC	UKB
50931	rs17032616	3	156233	CHL1	ENSG00000134121	bipolar	C	1670	rs7645802	unconditioned	5.53513e-10	0.898235	1.63486e-11	0.026455	0.0753104	21.3147	OID20366	no_MHC	UKB
50932	rs17032616	3	156233	CHL1	ENSG00000134121	bipolar	C	1670	rs76591916	unconditioned	5.334e-17	0.957225	1.57191e-18	0.0281945	0.0145801	37.4698	OID20366	no_MHC	UKB
50933	rs17032616	3	156233	CHL1	ENSG00000134121	bipolar	C	1673	rs9311287	unconditioned	3.89916e-65	0.965032	1.14981e-66	0.0284509	0.00651723	148.307	OID20366	no_MHC	UKB
50934	rs17032616	3	156233	CHL1	ENSG00000134121	bipolar	C	1672	rs9681823	unconditioned	1.10201e-59	0.966204	3.24846e-61	0.028476	0.0053201	135.755	OID20366	no_MHC	UKB
50935	rs17032616	3	156233	CHL1	ENSG00000134121	bipolar	C	1669	rs9841231	unconditioned	2.70135e-05	0.950463	7.95665e-07	0.0279738	0.0215355	10.5192	OID20366	no_MHC	UKB
50936	rs17032616	3	156233	CHL1	ENSG00000134121	bipolar	C	1671	rs9852287	unconditioned	6.84894e-05	0.961773	2.03809e-06	0.0286107	0.00954592	9.58883	OID20366	no_MHC	UKB
50937	rs17032616	3	156233	CHL1	ENSG00000134121	bipolar	C	1670	rs9878298	unconditioned	0.00268345	0.960992	7.90613e-05	0.0283053	0.00794063	5.92065	OID20366	no_MHC	UKB
50938	rs17032616	3	156233	CHL1	ENSG00000134121	bipolar	C	1670	rs9878435	unconditioned	0.0199827	0.925255	0.000591821	0.0273761	0.0267943	3.91289	OID20366	no_MHC	UKB
50939	rs17032616	3	156233	CHL1	ENSG00000134121	bipolar_noukb	C	1964	unconditioned	unconditioned	0	0.948645	0	0.0359857	0.0153692	786.909	OID20366	no_MHC	UKB
50940	rs17032616	3	156233	CHL1	ENSG00000134121	bipolar_noukb	C	1667	rs10510186	unconditioned	2.31502e-07	0.965019	6.55958e-09	0.027336	0.00764519	15.2787	OID20366	no_MHC	UKB
50941	rs17032616	3	156233	CHL1	ENSG00000134121	bipolar_noukb	C	1677	rs111883713	unconditioned	1.69975e-51	0.952503	4.87526e-53	0.0272997	0.0201976	116.901	OID20366	no_MHC	UKB
50942	rs17032616	3	156233	CHL1	ENSG00000134121	bipolar_noukb	C	1671	rs114002754	unconditioned	0.00347268	0.956837	9.85885e-05	0.0271519	0.0124401	5.66283	OID20366	no_MHC	UKB
50943	rs17032616	3	156233	CHL1	ENSG00000134121	bipolar_noukb	C	1669	rs114068320	unconditioned	1.16967e-31	0.952475	3.31833e-33	0.0270011	0.0205242	71.2234	OID20366	no_MHC	UKB
50944	rs17032616	3	156233	CHL1	ENSG00000134121	bipolar_noukb	C	1682	rs114918327	unconditioned	1.30663e-52	0.950593	3.73402e-54	0.0271432	0.0222633	119.467	OID20366	no_MHC	UKB
50945	rs17032616	3	156233	CHL1	ENSG00000134121	bipolar_noukb	C	1668	rs115752888	unconditioned	0.14016	0.818602	0.00397329	0.0231919	0.0140732	1.96497	OID20366	no_MHC	UKB
50946	rs17032616	3	156233	CHL1	ENSG00000134121	bipolar_noukb	C	1669	rs11715727	unconditioned	0.000141966	0.955587	4.02706e-06	0.0270893	0.0171777	8.85992	OID20366	no_MHC	UKB
50947	rs17032616	3	156233	CHL1	ENSG00000134121	bipolar_noukb	C	1669	rs12492566	unconditioned	3.87507e-14	0.962575	1.09893e-15	0.0272874	0.0101378	30.8816	OID20366	no_MHC	UKB
50948	rs17032616	3	156233	CHL1	ENSG00000134121	bipolar_noukb	C	1668	rs13092689	unconditioned	3.68252e-18	0.965233	1.04393e-19	0.0273553	0.00741159	40.1429	OID20366	no_MHC	UKB
50949	rs17032616	3	156233	CHL1	ENSG00000134121	bipolar_noukb	C	1669	rs13093818	unconditioned	1.45302e-11	0.943598	4.12363e-13	0.0267494	0.0296522	24.9548	OID20366	no_MHC	UKB
50950	rs17032616	3	156233	CHL1	ENSG00000134121	bipolar_noukb	C	1667	rs13099480	unconditioned	4.98833e-06	0.965526	1.41343e-07	0.0273508	0.00711829	12.2084	OID20366	no_MHC	UKB
50951	rs17032616	3	156233	CHL1	ENSG00000134121	bipolar_noukb	C	1669	rs13353408	unconditioned	1.16488e-13	0.967477	3.30304e-15	0.027428	0.0050948	29.781	OID20366	no_MHC	UKB
50952	rs17032616	3	156233	CHL1	ENSG00000134121	bipolar_noukb	C	1669	rs142523969	unconditioned	0.00258608	0.945943	7.33395e-05	0.0268017	0.0245959	5.95761	OID20366	no_MHC	UKB
50953	rs17032616	3	156233	CHL1	ENSG00000134121	bipolar_noukb	C	1668	rs188035064	unconditioned	2.97118e-43	0.955134	8.4228e-45	0.0270586	0.0178074	97.9222	OID20366	no_MHC	UKB
50954	rs17032616	3	156233	CHL1	ENSG00000134121	bipolar_noukb	C	1669	rs1978731	unconditioned	3.94124e-05	0.938792	1.11811e-06	0.0265986	0.0345687	10.1414	OID20366	no_MHC	UKB
50955	rs17032616	3	156233	CHL1	ENSG00000134121	bipolar_noukb	C	1669	rs2271499	unconditioned	1.87492e-06	0.964039	5.31677e-08	0.0273289	0.00862972	13.1869	OID20366	no_MHC	UKB
50956	rs17032616	3	156233	CHL1	ENSG00000134121	bipolar_noukb	C	1672	rs34303353	unconditioned	0.000609302	0.961492	1.7386e-05	0.027425	0.0104566	7.4032	OID20366	no_MHC	UKB
50957	rs17032616	3	156233	CHL1	ENSG00000134121	bipolar_noukb	C	1669	rs402356	unconditioned	4.439e-32	0.965079	1.25873e-33	0.0273584	0.00756248	72.1923	OID20366	no_MHC	UKB
50958	rs17032616	3	156233	CHL1	ENSG00000134121	bipolar_noukb	C	1667	rs4684404	unconditioned	3.3577e-08	0.958906	9.51588e-10	0.0271619	0.013932	17.2094	OID20366	no_MHC	UKB
50959	rs17032616	3	156233	CHL1	ENSG00000134121	bipolar_noukb	C	1668	rs57262080	unconditioned	1.92823e-08	0.960808	5.4662e-10	0.0272253	0.011967	17.7641	OID20366	no_MHC	UKB
50960	rs17032616	3	156233	CHL1	ENSG00000134121	bipolar_noukb	C	1673	rs62228289	unconditioned	1.32884e-19	0.932865	3.90236e-21	0.0273554	0.0397798	43.4648	OID20366	no_MHC	UKB
50961	rs17032616	3	156233	CHL1	ENSG00000134121	bipolar_noukb	C	1676	rs62228294	unconditioned	9.36533e-23	0.965245	2.66061e-24	0.0274144	0.00734013	50.7224	OID20366	no_MHC	UKB
50962	rs17032616	3	156233	CHL1	ENSG00000134121	bipolar_noukb	C	1669	rs62230378	unconditioned	1.29797e-12	0.958272	3.68151e-14	0.0271654	0.0145623	27.3702	OID20366	no_MHC	UKB
50963	rs17032616	3	156233	CHL1	ENSG00000134121	bipolar_noukb	C	1666	rs71306195	unconditioned	0.0236394	0.932103	0.000669636	0.0263865	0.0172016	3.74484	OID20366	no_MHC	UKB
50964	rs17032616	3	156233	CHL1	ENSG00000134121	bipolar_noukb	C	1669	rs73015202	unconditioned	9.99704e-25	0.948947	2.83654e-26	0.026901	0.0241523	55.2623	OID20366	no_MHC	UKB
50965	rs17032616	3	156233	CHL1	ENSG00000134121	bipolar_noukb	C	1669	rs73816909	unconditioned	4.89957e-05	0.952165	1.38991e-06	0.0269903	0.0207945	9.92378	OID20366	no_MHC	UKB
50966	rs17032616	3	156233	CHL1	ENSG00000134121	bipolar_noukb	C	1668	rs76217823	unconditioned	0.000184869	0.947792	5.24071e-06	0.0268431	0.0251745	8.59587	OID20366	no_MHC	UKB
50967	rs17032616	3	156233	CHL1	ENSG00000134121	bipolar_noukb	C	1667	rs76240838	unconditioned	0.187119	0.772155	0.00530585	0.0218813	0.0135392	1.67601	OID20366	no_MHC	UKB
50968	rs17032616	3	156233	CHL1	ENSG00000134121	bipolar_noukb	C	1669	rs7645802	unconditioned	5.80305e-10	0.941705	1.647e-11	0.0266955	0.0315991	21.2675	OID20366	no_MHC	UKB
50969	rs17032616	3	156233	CHL1	ENSG00000134121	bipolar_noukb	C	1669	rs76591916	unconditioned	5.33817e-17	0.957971	1.51411e-18	0.0271569	0.0148724	37.4691	OID20366	no_MHC	UKB
50970	rs17032616	3	156233	CHL1	ENSG00000134121	bipolar_noukb	C	1672	rs9311287	unconditioned	3.90275e-65	0.965917	1.10767e-66	0.0274079	0.00667461	148.306	OID20366	no_MHC	UKB
50971	rs17032616	3	156233	CHL1	ENSG00000134121	bipolar_noukb	C	1671	rs9681823	unconditioned	1.10315e-59	0.967203	3.12986e-61	0.0274362	0.00536098	135.754	OID20366	no_MHC	UKB
50972	rs17032616	3	156233	CHL1	ENSG00000134121	bipolar_noukb	C	1668	rs9841231	unconditioned	2.72173e-05	0.957635	7.71564e-07	0.0271321	0.0152048	10.5117	OID20366	no_MHC	UKB
50973	rs17032616	3	156233	CHL1	ENSG00000134121	bipolar_noukb	C	1670	rs9852287	unconditioned	6.85674e-05	0.96287	1.96321e-06	0.0275593	0.00949984	9.58769	OID20366	no_MHC	UKB
50974	rs17032616	3	156233	CHL1	ENSG00000134121	bipolar_noukb	C	1669	rs9878298	unconditioned	0.00268361	0.961807	7.60985e-05	0.0272655	0.00816757	5.92059	OID20366	no_MHC	UKB
50975	rs17032616	3	156233	CHL1	ENSG00000134121	bipolar_noukb	C	1669	rs9878435	unconditioned	0.0200936	0.930693	0.000572679	0.0265032	0.0221373	3.90736	OID20366	no_MHC	UKB
50976	rs17032616	3	156233	CHL1	ENSG00000134121	depression_Als_noukb_included	C	1856	unconditioned	unconditioned	0	0.776025	0	0.174313	0.0496613	787.11	OID20366	no_MHC	UKB
50977	rs17032616	3	156233	CHL1	ENSG00000134121	depression_Als_noukb_included	C	1627	rs10510186	unconditioned	2.20952e-07	0.921028	1.58595e-08	0.0660966	0.0128754	15.3253	OID20366	no_MHC	UKB
50978	rs17032616	3	156233	CHL1	ENSG00000134121	depression_Als_noukb_included	C	1637	rs111883713	unconditioned	1.65537e-51	0.927633	1.19009e-52	0.0666845	0.00568204	116.928	OID20366	no_MHC	UKB
50979	rs17032616	3	156233	CHL1	ENSG00000134121	depression_Als_noukb_included	C	1631	rs114002754	unconditioned	0.00331736	0.911666	0.000238152	0.0654289	0.0193495	5.70859	OID20366	no_MHC	UKB
50980	rs17032616	3	156233	CHL1	ENSG00000134121	depression_Als_noukb_included	C	1629	rs114068320	unconditioned	1.12786e-31	0.918524	8.09703e-33	0.0659265	0.0155495	71.2598	OID20366	no_MHC	UKB
50981	rs17032616	3	156233	CHL1	ENSG00000134121	depression_Als_noukb_included	C	1642	rs114918327	unconditioned	1.27734e-52	0.929307	9.17602e-54	0.0667544	0.00393905	119.49	OID20366	no_MHC	UKB
50982	rs17032616	3	156233	CHL1	ENSG00000134121	depression_Als_noukb_included	C	1628	rs115752888	unconditioned	0.142051	0.78578	0.0101956	0.0563933	0.00557979	1.95157	OID20366	no_MHC	UKB
50983	rs17032616	3	156233	CHL1	ENSG00000134121	depression_Als_noukb_included	C	1629	rs11715727	unconditioned	0.000137549	0.925823	9.87364e-06	0.0664504	0.00757939	8.89153	OID20366	no_MHC	UKB
50984	rs17032616	3	156233	CHL1	ENSG00000134121	depression_Als_noukb_included	C	1629	rs12492566	unconditioned	3.73571e-14	0.927942	2.6815e-15	0.0666025	0.005455	30.9183	OID20366	no_MHC	UKB
50985	rs17032616	3	156233	CHL1	ENSG00000134121	depression_Als_noukb_included	C	1628	rs13092689	unconditioned	3.42586e-18	0.897946	2.45889e-19	0.0644119	0.0376417	40.2152	OID20366	no_MHC	UKB
50986	rs17032616	3	156233	CHL1	ENSG00000134121	depression_Als_noukb_included	C	1629	rs13093818	unconditioned	1.4227e-11	0.923905	1.02128e-12	0.0663127	0.00978255	24.9759	OID20366	no_MHC	UKB
50987	rs17032616	3	156233	CHL1	ENSG00000134121	depression_Als_noukb_included	C	1627	rs13099480	unconditioned	4.80371e-06	0.929776	3.44746e-07	0.0667234	0.0034951	12.2461	OID20366	no_MHC	UKB
50988	rs17032616	3	156233	CHL1	ENSG00000134121	depression_Als_noukb_included	C	1629	rs13353408	unconditioned	1.1206e-13	0.930688	8.04334e-15	0.0667997	0.002512	29.8197	OID20366	no_MHC	UKB
50989	rs17032616	3	156233	CHL1	ENSG00000134121	depression_Als_noukb_included	C	1629	rs142523969	unconditioned	0.00254255	0.923202	0.000182503	0.0662591	0.00781408	5.97459	OID20366	no_MHC	UKB
50990	rs17032616	3	156233	CHL1	ENSG00000134121	depression_Als_noukb_included	C	1628	rs188035064	unconditioned	2.85081e-43	0.916507	2.04615e-44	0.065764	0.0177286	97.9636	OID20366	no_MHC	UKB
50991	rs17032616	3	156233	CHL1	ENSG00000134121	depression_Als_noukb_included	C	1629	rs1978731	unconditioned	5.42262e-05	0.913569	3.89253e-06	0.0655581	0.0208148	9.82235	OID20366	no_MHC	UKB
50992	rs17032616	3	156233	CHL1	ENSG00000134121	depression_Als_noukb_included	C	1629	rs2271499	unconditioned	1.79907e-06	0.925021	1.29144e-07	0.0663928	0.0085844	13.2282	OID20366	no_MHC	UKB
50993	rs17032616	3	156233	CHL1	ENSG00000134121	depression_Als_noukb_included	C	1632	rs34303353	unconditioned	0.000585589	0.923836	4.20789e-05	0.0663753	0.00916113	7.44289	OID20366	no_MHC	UKB
50994	rs17032616	3	156233	CHL1	ENSG00000134121	depression_Als_noukb_included	C	1629	rs402356	unconditioned	4.27549e-32	0.929521	3.06888e-33	0.0667158	0.00376367	72.2298	OID20366	no_MHC	UKB
50995	rs17032616	3	156233	CHL1	ENSG00000134121	depression_Als_noukb_included	C	1627	rs4684404	unconditioned	3.23778e-08	0.924659	2.32377e-09	0.0663542	0.0089867	17.2458	OID20366	no_MHC	UKB
50996	rs17032616	3	156233	CHL1	ENSG00000134121	depression_Als_noukb_included	C	1628	rs57262080	unconditioned	1.85125e-08	0.922448	1.32872e-09	0.0661968	0.0113547	17.8048	OID20366	no_MHC	UKB
50997	rs17032616	3	156233	CHL1	ENSG00000134121	depression_Als_noukb_included	C	1633	rs62228289	unconditioned	1.28132e-19	0.899512	9.23555e-21	0.0647995	0.0356881	43.5012	OID20366	no_MHC	UKB
50998	rs17032616	3	156233	CHL1	ENSG00000134121	depression_Als_noukb_included	C	1636	rs62228294	unconditioned	9.02685e-23	0.930351	6.48143e-24	0.0667979	0.00285089	50.7593	OID20366	no_MHC	UKB
50999	rs17032616	3	156233	CHL1	ENSG00000134121	depression_Als_noukb_included	C	1629	rs62230378	unconditioned	1.25601e-12	0.927297	9.01573e-14	0.0665562	0.00614674	27.4031	OID20366	no_MHC	UKB
51000	rs17032616	3	156233	CHL1	ENSG00000134121	depression_Als_noukb_included	C	1626	rs71306195	unconditioned	0.0230398	0.902999	0.00165343	0.0647952	0.00751277	3.77053	OID20366	no_MHC	UKB
51001	rs17032616	3	156233	CHL1	ENSG00000134121	depression_Als_noukb_included	C	1629	rs73015202	unconditioned	9.76019e-25	0.926493	7.00606e-26	0.0664985	0.00700897	55.2863	OID20366	no_MHC	UKB
51002	rs17032616	3	156233	CHL1	ENSG00000134121	depression_Als_noukb_included	C	1629	rs73816909	unconditioned	4.72537e-05	0.918283	3.39224e-06	0.0659058	0.0157601	9.95998	OID20366	no_MHC	UKB
51003	rs17032616	3	156233	CHL1	ENSG00000134121	depression_Als_noukb_included	C	1628	rs76217823	unconditioned	0.000158947	0.814876	1.14083e-05	0.0583607	0.126593	8.74694	OID20366	no_MHC	UKB
51004	rs17032616	3	156233	CHL1	ENSG00000134121	depression_Als_noukb_included	C	1627	rs76240838	unconditioned	0.192287	0.732722	0.0138196	0.0526518	0.00851882	1.64876	OID20366	no_MHC	UKB
51005	rs17032616	3	156233	CHL1	ENSG00000134121	depression_Als_noukb_included	C	1629	rs7645802	unconditioned	6.16407e-10	0.923307	4.42492e-11	0.0662698	0.0104232	21.2071	OID20366	no_MHC	UKB
51006	rs17032616	3	156233	CHL1	ENSG00000134121	depression_Als_noukb_included	C	1629	rs76591916	unconditioned	5.13564e-17	0.921637	3.68676e-18	0.06615	0.0122129	37.5077	OID20366	no_MHC	UKB
51007	rs17032616	3	156233	CHL1	ENSG00000134121	depression_Als_noukb_included	C	1632	rs9311287	unconditioned	3.75947e-65	0.930464	2.69906e-66	0.0667987	0.00273761	148.344	OID20366	no_MHC	UKB
51008	rs17032616	3	156233	CHL1	ENSG00000134121	depression_Als_noukb_included	C	1631	rs9681823	unconditioned	1.05984e-59	0.929233	7.60879e-61	0.0667071	0.00406	135.794	OID20366	no_MHC	UKB
51009	rs17032616	3	156233	CHL1	ENSG00000134121	depression_Als_noukb_included	C	1628	rs9841231	unconditioned	2.63139e-05	0.925845	1.88866e-06	0.0664443	0.00768236	10.5454	OID20366	no_MHC	UKB
51010	rs17032616	3	156233	CHL1	ENSG00000134121	depression_Als_noukb_included	C	1630	rs9852287	unconditioned	6.60726e-05	0.927804	4.74939e-06	0.0666864	0.00543904	9.62476	OID20366	no_MHC	UKB
51011	rs17032616	3	156233	CHL1	ENSG00000134121	depression_Als_noukb_included	C	1629	rs9878298	unconditioned	0.00260039	0.927975	0.000186648	0.0666047	0.00263277	5.95209	OID20366	no_MHC	UKB
51012	rs17032616	3	156233	CHL1	ENSG00000134121	depression_Als_noukb_included	C	1629	rs9878435	unconditioned	0.0196806	0.908877	0.00141361	0.0652778	0.00475074	3.92812	OID20366	no_MHC	UKB
51013	rs17032616	3	156233	CHL1	ENSG00000134121	depression_Als_ukb_included	C	1935	unconditioned	unconditioned	0	0.961765	0	0.0311842	0.00705111	786.891	OID20366	no_MHC	UKB
51014	rs17032616	3	156233	CHL1	ENSG00000134121	depression_Als_ukb_included	C	1637	rs10510186	unconditioned	2.31069e-07	0.96318	6.17148e-09	0.0257139	0.0111055	15.2805	OID20366	no_MHC	UKB
51015	rs17032616	3	156233	CHL1	ENSG00000134121	depression_Als_ukb_included	C	1647	rs111883713	unconditioned	1.72699e-51	0.967766	4.63526e-53	0.0259686	0.00626542	116.885	OID20366	no_MHC	UKB
51016	rs17032616	3	156233	CHL1	ENSG00000134121	depression_Als_ukb_included	C	1641	rs114002754	unconditioned	0.00349723	0.963585	9.34331e-05	0.0257364	0.00708784	5.65578	OID20366	no_MHC	UKB
51017	rs17032616	3	156233	CHL1	ENSG00000134121	depression_Als_ukb_included	C	1639	rs114068320	unconditioned	1.17336e-31	0.955377	3.13552e-33	0.025511	0.0191121	71.2203	OID20366	no_MHC	UKB
51018	rs17032616	3	156233	CHL1	ENSG00000134121	depression_Als_ukb_included	C	1652	rs114918327	unconditioned	1.33278e-52	0.969591	3.56665e-54	0.0259428	0.00446626	119.447	OID20366	no_MHC	UKB
51019	rs17032616	3	156233	CHL1	ENSG00000134121	depression_Als_ukb_included	C	1638	rs115752888	unconditioned	0.141762	0.827524	0.00378541	0.0220921	0.0048358	1.9536	OID20366	no_MHC	UKB
51020	rs17032616	3	156233	CHL1	ENSG00000134121	depression_Als_ukb_included	C	1639	rs11715727	unconditioned	0.000143812	0.968014	3.84103e-06	0.0258484	0.00598997	8.847	OID20366	no_MHC	UKB
51021	rs17032616	3	156233	CHL1	ENSG00000134121	depression_Als_ukb_included	C	1639	rs12492566	unconditioned	3.75429e-14	0.932587	1.0042e-15	0.0249024	0.0425103	30.9133	OID20366	no_MHC	UKB
51022	rs17032616	3	156233	CHL1	ENSG00000134121	depression_Als_ukb_included	C	1638	rs13092689	unconditioned	2.91953e-18	0.765255	7.79588e-20	0.0202197	0.214525	40.3751	OID20366	no_MHC	UKB
51023	rs17032616	3	156233	CHL1	ENSG00000134121	depression_Als_ukb_included	C	1639	rs13093818	unconditioned	1.49434e-11	0.970433	3.99082e-13	0.025913	0.00365366	24.9268	OID20366	no_MHC	UKB
51024	rs17032616	3	156233	CHL1	ENSG00000134121	depression_Als_ukb_included	C	1637	rs13099480	unconditioned	5.01749e-06	0.971187	1.33965e-07	0.0259274	0.00288019	12.2026	OID20366	no_MHC	UKB
51025	rs17032616	3	156233	CHL1	ENSG00000134121	depression_Als_ukb_included	C	1639	rs13353408	unconditioned	1.17026e-13	0.971967	3.12515e-15	0.0259539	0.00207938	29.7764	OID20366	no_MHC	UKB
51026	rs17032616	3	156233	CHL1	ENSG00000134121	depression_Als_ukb_included	C	1639	rs142523969	unconditioned	0.00263736	0.964692	7.04335e-05	0.0257563	0.00684391	5.93798	OID20366	no_MHC	UKB
51027	rs17032616	3	156233	CHL1	ENSG00000134121	depression_Als_ukb_included	C	1638	rs188035064	unconditioned	2.93993e-43	0.945016	7.85036e-45	0.0252045	0.0297797	97.9328	OID20366	no_MHC	UKB
51028	rs17032616	3	156233	CHL1	ENSG00000134121	depression_Als_ukb_included	C	1639	rs1978731	unconditioned	4.8445e-05	0.964818	1.29396e-06	0.0257608	0.00937169	9.93508	OID20366	no_MHC	UKB
51029	rs17032616	3	156233	CHL1	ENSG00000134121	depression_Als_ukb_included	C	1639	rs2271499	unconditioned	1.88655e-06	0.970034	5.03835e-08	0.0259023	0.00406208	13.1808	OID20366	no_MHC	UKB
51030	rs17032616	3	156233	CHL1	ENSG00000134121	depression_Als_ukb_included	C	1642	rs34303353	unconditioned	0.000610705	0.963718	1.63289e-05	0.0257577	0.0098968	7.4009	OID20366	no_MHC	UKB
51031	rs17032616	3	156233	CHL1	ENSG00000134121	depression_Als_ukb_included	C	1639	rs402356	unconditioned	4.46196e-32	0.970078	1.19164e-33	0.0259035	0.00401803	72.1871	OID20366	no_MHC	UKB
51032	rs17032616	3	156233	CHL1	ENSG00000134121	depression_Als_ukb_included	C	1637	rs4684404	unconditioned	3.39174e-08	0.968627	9.05632e-10	0.0258579	0.00551524	17.1993	OID20366	no_MHC	UKB
51033	rs17032616	3	156233	CHL1	ENSG00000134121	depression_Als_ukb_included	C	1638	rs57262080	unconditioned	1.94617e-08	0.96975	5.19676e-10	0.0258904	0.00436	17.7548	OID20366	no_MHC	UKB
51034	rs17032616	3	156233	CHL1	ENSG00000134121	depression_Als_ukb_included	C	1643	rs62228289	unconditioned	1.37939e-19	0.968346	3.68988e-21	0.0258976	0.00575627	43.4275	OID20366	no_MHC	UKB
51035	rs17032616	3	156233	CHL1	ENSG00000134121	depression_Als_ukb_included	C	1646	rs62228294	unconditioned	9.41276e-23	0.970143	2.51611e-24	0.0259288	0.00392862	50.7174	OID20366	no_MHC	UKB
51036	rs17032616	3	156233	CHL1	ENSG00000134121	depression_Als_ukb_included	C	1639	rs62230378	unconditioned	1.31268e-12	0.96912	3.50587e-14	0.0258779	0.00500246	27.3589	OID20366	no_MHC	UKB
51037	rs17032616	3	156233	CHL1	ENSG00000134121	depression_Als_ukb_included	C	1636	rs71306195	unconditioned	0.0239817	0.945375	0.000640234	0.0252337	0.00476962	3.73047	OID20366	no_MHC	UKB
51038	rs17032616	3	156233	CHL1	ENSG00000134121	depression_Als_ukb_included	C	1638	rs73015202	unconditioned	4.45515e-20	0.967032	1.18964e-21	0.025815	0.00715291	44.5576	OID20366	no_MHC	UKB
51039	rs17032616	3	156233	CHL1	ENSG00000134121	depression_Als_ukb_included	C	1639	rs73816909	unconditioned	4.97196e-05	0.966241	1.32806e-06	0.0258014	0.00790681	9.90911	OID20366	no_MHC	UKB
51040	rs17032616	3	156233	CHL1	ENSG00000134121	depression_Als_ukb_included	C	1639	rs76217823	unconditioned	4.17982e-05	0.795577	1.12666e-06	0.0212615	0.183119	10.0827	OID20366	no_MHC	UKB
51041	rs17032616	3	156233	CHL1	ENSG00000134121	depression_Als_ukb_included	C	1637	rs76240838	unconditioned	0.188764	0.778639	0.00504308	0.0207956	0.00675791	1.66726	OID20366	no_MHC	UKB
51042	rs17032616	3	156233	CHL1	ENSG00000134121	depression_Als_ukb_included	C	1639	rs7645802	unconditioned	6.43904e-10	0.964389	1.72004e-11	0.0257516	0.0098599	21.1635	OID20366	no_MHC	UKB
51043	rs17032616	3	156233	CHL1	ENSG00000134121	depression_Als_ukb_included	C	1639	rs76591916	unconditioned	5.39107e-17	0.967452	1.43992e-18	0.0258334	0.00671483	37.4592	OID20366	no_MHC	UKB
51044	rs17032616	3	156233	CHL1	ENSG00000134121	depression_Als_ukb_included	C	1642	rs9311287	unconditioned	3.92083e-65	0.970385	1.04741e-66	0.0259192	0.003696	148.302	OID20366	no_MHC	UKB
51045	rs17032616	3	156233	CHL1	ENSG00000134121	depression_Als_ukb_included	C	1641	rs9681823	unconditioned	1.10887e-59	0.97222	2.96164e-61	0.0259648	0.00181478	135.749	OID20366	no_MHC	UKB
51046	rs17032616	3	156233	CHL1	ENSG00000134121	depression_Als_ukb_included	C	1638	rs9841231	unconditioned	2.75477e-05	0.969261	7.35594e-07	0.0258769	0.00483347	10.4996	OID20366	no_MHC	UKB
51047	rs17032616	3	156233	CHL1	ENSG00000134121	depression_Als_ukb_included	C	1640	rs9852287	unconditioned	6.91161e-05	0.970588	1.84654e-06	0.0259273	0.0034141	9.57972	OID20366	no_MHC	UKB
51048	rs17032616	3	156233	CHL1	ENSG00000134121	depression_Als_ukb_included	C	1639	rs9878298	unconditioned	0.00270059	0.967905	7.21218e-05	0.0258453	0.00347686	5.91429	OID20366	no_MHC	UKB
51049	rs17032616	3	156233	CHL1	ENSG00000134121	depression_Als_ukb_included	C	1639	rs9878435	unconditioned	0.0204975	0.949385	0.000547473	0.0253531	0.00421699	3.88745	OID20366	no_MHC	UKB
51050	rs17032616	3	156233	CHL1	ENSG00000134121	schizophrenia	C	1988	unconditioned	unconditioned	0	0.831006	0	0.159633	0.00936121	787.042	OID20366	no_MHC	UKB
51051	rs17032616	3	156233	CHL1	ENSG00000134121	schizophrenia	C	1673	rs10510186	unconditioned	2.03344e-07	0.847644	3.47984e-08	0.14505	0.00730524	15.4084	OID20366	no_MHC	UKB
51052	rs17032616	3	156233	CHL1	ENSG00000134121	schizophrenia	C	1682	rs111883713	unconditioned	1.51386e-51	0.848335	2.59226e-52	0.145258	0.00640705	117.017	OID20366	no_MHC	UKB
51053	rs17032616	3	156233	CHL1	ENSG00000134121	schizophrenia	C	1677	rs114002754	unconditioned	0.00302795	0.8343	0.000518288	0.142786	0.0193679	5.79987	OID20366	no_MHC	UKB
51054	rs17032616	3	156233	CHL1	ENSG00000134121	schizophrenia	C	1675	rs114068320	unconditioned	1.02927e-31	0.838143	1.7617e-32	0.143438	0.0184196	71.3513	OID20366	no_MHC	UKB
51055	rs17032616	3	156233	CHL1	ENSG00000134121	schizophrenia	C	1687	rs114918327	unconditioned	1.14554e-52	0.83339	1.96324e-53	0.142803	0.0238064	119.599	OID20366	no_MHC	UKB
51056	rs17032616	3	156233	CHL1	ENSG00000134121	schizophrenia	C	1674	rs115752888	unconditioned	0.113326	0.661805	0.0193943	0.113167	0.0923074	2.17749	OID20366	no_MHC	UKB
51057	rs17032616	3	156233	CHL1	ENSG00000134121	schizophrenia	C	1675	rs11715727	unconditioned	0.000124795	0.840008	2.13595e-05	0.143756	0.01609	8.98883	OID20366	no_MHC	UKB
51058	rs17032616	3	156233	CHL1	ENSG00000134121	schizophrenia	C	1675	rs12492566	unconditioned	3.42431e-14	0.850605	5.86042e-15	0.14557	0.00382456	31.0053	OID20366	no_MHC	UKB
51059	rs17032616	3	156233	CHL1	ENSG00000134121	schizophrenia	C	1674	rs13092689	unconditioned	3.24353e-18	0.850168	5.55088e-19	0.145491	0.00434096	40.2699	OID20366	no_MHC	UKB
51060	rs17032616	3	156233	CHL1	ENSG00000134121	schizophrenia	C	1675	rs13093818	unconditioned	1.30262e-11	0.845928	2.22941e-12	0.14477	0.00930206	25.0641	OID20366	no_MHC	UKB
51061	rs17032616	3	156233	CHL1	ENSG00000134121	schizophrenia	C	1673	rs13099480	unconditioned	3.51303e-06	0.679972	6.01224e-07	0.116167	0.203857	12.559	OID20366	no_MHC	UKB
51062	rs17032616	3	156233	CHL1	ENSG00000134121	schizophrenia	C	1675	rs13353408	unconditioned	1.02285e-13	0.849517	1.7508e-14	0.145406	0.00507657	29.911	OID20366	no_MHC	UKB
51063	rs17032616	3	156233	CHL1	ENSG00000134121	schizophrenia	C	1675	rs142523969	unconditioned	0.00228464	0.83568	0.000391009	0.143006	0.0186389	6.08155	OID20366	no_MHC	UKB
51064	rs17032616	3	156233	CHL1	ENSG00000134121	schizophrenia	C	1674	rs188035064	unconditioned	2.59592e-43	0.834497	4.4426e-44	0.142791	0.0227125	98.0572	OID20366	no_MHC	UKB
51065	rs17032616	3	156233	CHL1	ENSG00000134121	schizophrenia	C	1675	rs1978731	unconditioned	3.51517e-05	0.837304	6.01644e-06	0.143291	0.0193643	10.2558	OID20366	no_MHC	UKB
51066	rs17032616	3	156233	CHL1	ENSG00000134121	schizophrenia	C	1675	rs2271499	unconditioned	1.64446e-06	0.84554	2.81447e-07	0.144704	0.00975445	13.3181	OID20366	no_MHC	UKB
51067	rs17032616	3	156233	CHL1	ENSG00000134121	schizophrenia	C	1678	rs34303353	unconditioned	0.000530967	0.837878	9.09191e-05	0.143454	0.0180457	7.54081	OID20366	no_MHC	UKB
51068	rs17032616	3	156233	CHL1	ENSG00000134121	schizophrenia	C	1675	rs402356	unconditioned	3.84937e-32	0.836888	6.58863e-33	0.143223	0.0198895	72.3348	OID20366	no_MHC	UKB
51069	rs17032616	3	156233	CHL1	ENSG00000134121	schizophrenia	C	1673	rs4684404	unconditioned	2.85182e-08	0.814435	4.88116e-09	0.139352	0.0462128	17.3727	OID20366	no_MHC	UKB
51070	rs17032616	3	156233	CHL1	ENSG00000134121	schizophrenia	C	1674	rs57262080	unconditioned	1.69284e-08	0.843516	2.89708e-09	0.144345	0.0121386	17.8943	OID20366	no_MHC	UKB
51071	rs17032616	3	156233	CHL1	ENSG00000134121	schizophrenia	C	1679	rs62228289	unconditioned	1.19585e-19	0.839504	2.0492e-20	0.14384	0.0166559	43.5703	OID20366	no_MHC	UKB
51072	rs17032616	3	156233	CHL1	ENSG00000134121	schizophrenia	C	1682	rs62228294	unconditioned	8.14332e-23	0.839298	1.39589e-23	0.143852	0.01685	50.8623	OID20366	no_MHC	UKB
51073	rs17032616	3	156233	CHL1	ENSG00000134121	schizophrenia	C	1675	rs62230378	unconditioned	1.14154e-12	0.842782	1.95378e-13	0.144231	0.012987	27.4986	OID20366	no_MHC	UKB
51074	rs17032616	3	156233	CHL1	ENSG00000134121	schizophrenia	C	1672	rs71306195	unconditioned	0.0198978	0.784569	0.00340496	0.134199	0.0579298	3.91714	OID20366	no_MHC	UKB
51075	rs17032616	3	156233	CHL1	ENSG00000134121	schizophrenia	C	1675	rs73015202	unconditioned	8.84992e-25	0.840056	1.51472e-25	0.143765	0.0161786	55.3842	OID20366	no_MHC	UKB
51076	rs17032616	3	156233	CHL1	ENSG00000134121	schizophrenia	C	1675	rs73816909	unconditioned	4.34828e-05	0.84503	7.44191e-06	0.144613	0.010306	10.0431	OID20366	no_MHC	UKB
51077	rs17032616	3	156233	CHL1	ENSG00000134121	schizophrenia	C	1674	rs76217823	unconditioned	0.000160762	0.824203	2.75124e-05	0.141017	0.0345917	8.73558	OID20366	no_MHC	UKB
51078	rs17032616	3	156233	CHL1	ENSG00000134121	schizophrenia	C	1673	rs76240838	unconditioned	0.155206	0.640404	0.0265748	0.109583	0.0682311	1.863	OID20366	no_MHC	UKB
51079	rs17032616	3	156233	CHL1	ENSG00000134121	schizophrenia	C	1675	rs7645802	unconditioned	5.09046e-10	0.831574	8.71331e-11	0.142314	0.0261123	21.3985	OID20366	no_MHC	UKB
51080	rs17032616	3	156233	CHL1	ENSG00000134121	schizophrenia	C	1675	rs76591916	unconditioned	4.68519e-17	0.840789	8.01897e-18	0.143891	0.0153201	37.5995	OID20366	no_MHC	UKB
51081	rs17032616	3	156233	CHL1	ENSG00000134121	schizophrenia	C	1677	rs9311287	unconditioned	3.43175e-65	0.849344	5.87373e-66	0.145367	0.00528932	148.435	OID20366	no_MHC	UKB
51082	rs17032616	3	156233	CHL1	ENSG00000134121	schizophrenia	C	1676	rs9681823	unconditioned	9.63685e-60	0.844925	1.64939e-60	0.144602	0.0104725	135.89	OID20366	no_MHC	UKB
51083	rs17032616	3	156233	CHL1	ENSG00000134121	schizophrenia	C	1674	rs9841231	unconditioned	2.39852e-05	0.843914	4.10476e-06	0.144414	0.0116444	10.6381	OID20366	no_MHC	UKB
51084	rs17032616	3	156233	CHL1	ENSG00000134121	schizophrenia	C	1676	rs9852287	unconditioned	5.12896e-05	0.720245	8.78049e-06	0.123145	0.15655	9.87802	OID20366	no_MHC	UKB
51085	rs17032616	3	156233	CHL1	ENSG00000134121	schizophrenia	C	1675	rs9878298	unconditioned	0.00234258	0.839583	0.000400926	0.143678	0.0139955	6.0565	OID20366	no_MHC	UKB
51086	rs17032616	3	156233	CHL1	ENSG00000134121	schizophrenia	C	1675	rs9878435	unconditioned	0.017702	0.819921	0.00303002	0.140325	0.0190211	4.03408	OID20366	no_MHC	UKB
51087	rs1865166	3	437044	CHL1	ENSG00000134121	anxiety_pgc_2026	C	2751	unconditioned	unconditioned	0	0.963893	0	0.0268181	0.00928869	786.887	OID20366	no_MHC	UKB
51088	rs1865166	3	437044	CHL1	ENSG00000134121	anxiety_pgc_2026	C	2310	rs10510186	unconditioned	0.00692906	0.96112	0.000147853	0.0204971	0.0113056	4.97203	OID20366	no_MHC	UKB
51089	rs1865166	3	437044	CHL1	ENSG00000134121	anxiety_pgc_2026	C	2322	rs111883713	unconditioned	8.68175e-34	0.971921	1.8599e-35	0.0208143	0.00726475	76.1267	OID20366	no_MHC	UKB
51090	rs1865166	3	437044	CHL1	ENSG00000134121	anxiety_pgc_2026	C	2315	rs114002754	unconditioned	2.73383e-18	0.970161	5.84942e-20	0.0207489	0.00908972	40.4408	OID20366	no_MHC	UKB
51091	rs1865166	3	437044	CHL1	ENSG00000134121	anxiety_pgc_2026	C	2309	rs114068320	unconditioned	7.13762e-27	0.968811	1.52332e-28	0.020666	0.010523	60.2044	OID20366	no_MHC	UKB
51092	rs1865166	3	437044	CHL1	ENSG00000134121	anxiety_pgc_2026	C	2332	rs114918327	unconditioned	2.17226e-32	0.97412	4.66005e-34	0.0208924	0.00498795	72.907	OID20366	no_MHC	UKB
51093	rs1865166	3	437044	CHL1	ENSG00000134121	anxiety_pgc_2026	C	2312	rs114982747	unconditioned	0.000646843	0.970075	1.38154e-05	0.0207105	0.00855381	7.34341	OID20366	no_MHC	UKB
51094	rs1865166	3	437044	CHL1	ENSG00000134121	anxiety_pgc_2026	C	2311	rs115752888	unconditioned	0.00900073	0.956219	0.000192098	0.0203939	0.0141941	4.71045	OID20366	no_MHC	UKB
51095	rs1865166	3	437044	CHL1	ENSG00000134121	anxiety_pgc_2026	C	2311	rs11720237	unconditioned	3.842e-19	0.970708	8.201e-21	0.0207118	0.00858018	42.4031	OID20366	no_MHC	UKB
51096	rs1865166	3	437044	CHL1	ENSG00000134121	anxiety_pgc_2026	C	2312	rs12492566	unconditioned	7.42253e-07	0.96696	1.58436e-08	0.0206276	0.0124121	14.1136	OID20366	no_MHC	UKB
51097	rs1865166	3	437044	CHL1	ENSG00000134121	anxiety_pgc_2026	C	2332	rs13067307	unconditioned	1.60963e-06	0.975777	3.44585e-08	0.0208859	0.003335	13.3395	OID20366	no_MHC	UKB
51098	rs1865166	3	437044	CHL1	ENSG00000134121	anxiety_pgc_2026	C	2311	rs13075681	unconditioned	2.19092e-35	0.976709	4.67597e-37	0.020843	0.00244849	79.8062	OID20366	no_MHC	UKB
51099	rs1865166	3	437044	CHL1	ENSG00000134121	anxiety_pgc_2026	C	2312	rs13093818	unconditioned	8.52203e-08	0.970654	1.81967e-09	0.0207173	0.00862859	16.278	OID20366	no_MHC	UKB
51100	rs1865166	3	437044	CHL1	ENSG00000134121	anxiety_pgc_2026	C	2314	rs13353408	unconditioned	2.61905e-07	0.976304	5.59302e-09	0.0208463	0.00284904	15.1553	OID20366	no_MHC	UKB
51101	rs1865166	3	437044	CHL1	ENSG00000134121	anxiety_pgc_2026	C	2309	rs181939813	unconditioned	0.0282088	0.927433	0.000601808	0.0197619	0.0239941	3.56812	OID20366	no_MHC	UKB
51102	rs1865166	3	437044	CHL1	ENSG00000134121	anxiety_pgc_2026	C	2309	rs188035064	unconditioned	6.99512e-49	0.972176	1.49234e-50	0.0207334	0.00709101	110.881	OID20366	no_MHC	UKB
51103	rs1865166	3	437044	CHL1	ENSG00000134121	anxiety_pgc_2026	C	2314	rs331872	unconditioned	2.59654e-07	0.976322	5.54758e-09	0.0208566	0.00282127	15.1639	OID20366	no_MHC	UKB
51104	rs1865166	3	437044	CHL1	ENSG00000134121	anxiety_pgc_2026	C	2321	rs35821899	unconditioned	8.40832e-07	0.975819	1.79731e-08	0.0208552	0.00332453	13.9889	OID20366	no_MHC	UKB
51105	rs1865166	3	437044	CHL1	ENSG00000134121	anxiety_pgc_2026	C	2310	rs382679	unconditioned	3.94607e-05	0.971756	8.42162e-07	0.0207315	0.00747255	10.1402	OID20366	no_MHC	UKB
51106	rs1865166	3	437044	CHL1	ENSG00000134121	anxiety_pgc_2026	C	2312	rs402356	unconditioned	7.24012e-26	0.976085	1.54545e-27	0.0208321	0.00308283	57.8876	OID20366	no_MHC	UKB
51107	rs1865166	3	437044	CHL1	ENSG00000134121	anxiety_pgc_2026	C	2310	rs4684404	unconditioned	8.00543e-26	0.968368	1.70861e-27	0.020657	0.0109753	57.7871	OID20366	no_MHC	UKB
51108	rs1865166	3	437044	CHL1	ENSG00000134121	anxiety_pgc_2026	C	2313	rs57262080	unconditioned	2.34437e-05	0.974601	5.00571e-07	0.0208052	0.00456976	10.6609	OID20366	no_MHC	UKB
51109	rs1865166	3	437044	CHL1	ENSG00000134121	anxiety_pgc_2026	C	2314	rs62227327	unconditioned	0.0125368	0.951157	0.000267687	0.0202934	0.0157454	4.37909	OID20366	no_MHC	UKB
51110	rs1865166	3	437044	CHL1	ENSG00000134121	anxiety_pgc_2026	C	2316	rs62228289	unconditioned	2.38888e-15	0.961578	5.11716e-17	0.0205799	0.0178421	33.668	OID20366	no_MHC	UKB
51111	rs1865166	3	437044	CHL1	ENSG00000134121	anxiety_pgc_2026	C	2310	rs62230378	unconditioned	1.03039e-14	0.970821	2.19914e-16	0.0207116	0.00846724	32.2063	OID20366	no_MHC	UKB
51112	rs1865166	3	437044	CHL1	ENSG00000134121	anxiety_pgc_2026	C	2309	rs71306195	unconditioned	0.00244276	0.968739	5.21139e-05	0.020659	0.00810753	6.01463	OID20366	no_MHC	UKB
51113	rs1865166	3	437044	CHL1	ENSG00000134121	anxiety_pgc_2026	C	2312	rs73013041	unconditioned	0.00118398	0.969521	2.52783e-05	0.0206909	0.00857872	6.73887	OID20366	no_MHC	UKB
51114	rs1865166	3	437044	CHL1	ENSG00000134121	anxiety_pgc_2026	C	2310	rs73015184	unconditioned	2.16922e-05	0.970855	4.62968e-07	0.0207122	0.00841066	10.7386	OID20366	no_MHC	UKB
51115	rs1865166	3	437044	CHL1	ENSG00000134121	anxiety_pgc_2026	C	2309	rs73015202	unconditioned	2.72246e-16	0.970009	5.80989e-18	0.0206913	0.0092994	35.8398	OID20366	no_MHC	UKB
51116	rs1865166	3	437044	CHL1	ENSG00000134121	anxiety_pgc_2026	C	2315	rs73816909	unconditioned	0.000259267	0.954539	5.53818e-06	0.020365	0.0248315	8.25765	OID20366	no_MHC	UKB
51117	rs1865166	3	437044	CHL1	ENSG00000134121	anxiety_pgc_2026	C	2309	rs75502174	unconditioned	0.00612763	0.955796	0.000130816	0.0203873	0.0175582	5.09495	OID20366	no_MHC	UKB
51118	rs1865166	3	437044	CHL1	ENSG00000134121	anxiety_pgc_2026	C	2310	rs76240838	unconditioned	1.44826e-05	0.970315	3.09082e-07	0.0206992	0.00897067	11.1426	OID20366	no_MHC	UKB
51119	rs1865166	3	437044	CHL1	ENSG00000134121	anxiety_pgc_2026	C	2309	rs76591916	unconditioned	4.13268e-14	0.951251	8.8279e-16	0.0202914	0.0284574	30.8173	OID20366	no_MHC	UKB
51120	rs1865166	3	437044	CHL1	ENSG00000134121	anxiety_pgc_2026	C	2309	rs78111093	unconditioned	2.87879e-11	0.968638	6.14401e-13	0.0206623	0.0106996	24.2711	OID20366	no_MHC	UKB
51121	rs1865166	3	437044	CHL1	ENSG00000134121	anxiety_pgc_2026	C	2334	rs9311287	unconditioned	9.33275e-14	0.975639	1.9992e-15	0.020896	0.00346502	30.0027	OID20366	no_MHC	UKB
51122	rs1865166	3	437044	CHL1	ENSG00000134121	anxiety_pgc_2026	C	2343	rs931679	unconditioned	1.64661e-13	0.969563	3.57078e-15	0.0210162	0.00942123	29.4349	OID20366	no_MHC	UKB
51123	rs1865166	3	437044	CHL1	ENSG00000134121	anxiety_pgc_2026	C	2324	rs9681823	unconditioned	8.14987e-36	0.974941	1.74402e-37	0.0208589	0.00420055	80.7951	OID20366	no_MHC	UKB
51124	rs1865166	3	437044	CHL1	ENSG00000134121	anxiety_pgc_2026	C	2325	rs9682965	unconditioned	0.00099576	0.973904	2.13138e-05	0.0208418	0.0042369	6.912	OID20366	no_MHC	UKB
51125	rs1865166	3	437044	CHL1	ENSG00000134121	anxiety_pgc_2026	C	2309	rs9840250	unconditioned	2.10499e-05	0.96688	4.4908e-07	0.020615	0.0124837	10.7686	OID20366	no_MHC	UKB
51126	rs1865166	3	437044	CHL1	ENSG00000134121	anxiety_pgc_2026	C	2310	rs9841231	unconditioned	7.64072e-06	0.970673	1.63051e-07	0.0207053	0.00861398	11.782	OID20366	no_MHC	UKB
51127	rs1865166	3	437044	CHL1	ENSG00000134121	anxiety_pgc_2026	C	2311	rs9878298	unconditioned	2.4949e-08	0.975652	5.32497e-10	0.0208202	0.00352791	17.5064	OID20366	no_MHC	UKB
51128	rs1865166	3	437044	CHL1	ENSG00000134121	anxiety_pgc_2026	C	2310	rs9878435	unconditioned	0.00190949	0.943351	4.0755e-05	0.0200997	0.0345987	6.26092	OID20366	no_MHC	UKB
51129	rs1865166	3	437044	CHL1	ENSG00000134121	bipolar	C	2886	unconditioned	unconditioned	0	0.927609	0	0.0573568	0.0150339	786.926	OID20366	no_MHC	UKB
51130	rs1865166	3	437044	CHL1	ENSG00000134121	bipolar	C	2394	rs10510186	unconditioned	0.00662088	0.927541	0.000284027	0.0397645	0.0257892	5.01753	OID20366	no_MHC	UKB
51131	rs1865166	3	437044	CHL1	ENSG00000134121	bipolar	C	2406	rs111883713	unconditioned	8.41711e-34	0.94304	3.64168e-35	0.0407846	0.0161756	76.1576	OID20366	no_MHC	UKB
51132	rs1865166	3	437044	CHL1	ENSG00000134121	bipolar	C	2399	rs114002754	unconditioned	2.67064e-18	0.947725	1.14719e-19	0.0406988	0.0115758	40.4642	OID20366	no_MHC	UKB
51133	rs1865166	3	437044	CHL1	ENSG00000134121	bipolar	C	2393	rs114068320	unconditioned	6.91572e-27	0.939898	2.96727e-28	0.0403077	0.0197945	60.236	OID20366	no_MHC	UKB
51134	rs1865166	3	437044	CHL1	ENSG00000134121	bipolar	C	2416	rs114918327	unconditioned	2.08497e-32	0.935078	9.01288e-34	0.0403968	0.0245254	72.948	OID20366	no_MHC	UKB
51135	rs1865166	3	437044	CHL1	ENSG00000134121	bipolar	C	2396	rs114982747	unconditioned	0.000601448	0.90191	2.593e-05	0.0388251	0.0586374	7.41617	OID20366	no_MHC	UKB
51136	rs1865166	3	437044	CHL1	ENSG00000134121	bipolar	C	2395	rs115752888	unconditioned	0.00868042	0.922851	0.000372511	0.0395746	0.0285216	4.74669	OID20366	no_MHC	UKB
51137	rs1865166	3	437044	CHL1	ENSG00000134121	bipolar	C	2395	rs11720237	unconditioned	3.73772e-19	0.944179	1.60394e-20	0.0405017	0.015319	42.4306	OID20366	no_MHC	UKB
51138	rs1865166	3	437044	CHL1	ENSG00000134121	bipolar	C	2397	rs12492566	unconditioned	7.16226e-07	0.948696	3.07474e-08	0.0407168	0.0105863	14.1493	OID20366	no_MHC	UKB
51139	rs1865166	3	437044	CHL1	ENSG00000134121	bipolar	C	2418	rs13067307	unconditioned	1.32449e-06	0.947437	5.73283e-08	0.0409966	0.0115652	13.5345	OID20366	no_MHC	UKB
51140	rs1865166	3	437044	CHL1	ENSG00000134121	bipolar	C	2395	rs13075681	unconditioned	2.13729e-35	0.952661	9.17193e-37	0.0408759	0.00646267	79.8309	OID20366	no_MHC	UKB
51141	rs1865166	3	437044	CHL1	ENSG00000134121	bipolar	C	2396	rs13093818	unconditioned	8.19333e-08	0.933119	3.51871e-09	0.0400469	0.0268336	16.3174	OID20366	no_MHC	UKB
51142	rs1865166	3	437044	CHL1	ENSG00000134121	bipolar	C	2398	rs13353408	unconditioned	2.55849e-07	0.953502	1.0988e-08	0.0409448	0.00555272	15.1787	OID20366	no_MHC	UKB
51143	rs1865166	3	437044	CHL1	ENSG00000134121	bipolar	C	2393	rs181939813	unconditioned	0.0270708	0.890193	0.00116108	0.0381375	0.0434382	3.6093	OID20366	no_MHC	UKB
51144	rs1865166	3	437044	CHL1	ENSG00000134121	bipolar	C	2393	rs188035064	unconditioned	6.77514e-49	0.942748	2.9059e-50	0.0404182	0.0168334	110.913	OID20366	no_MHC	UKB
51145	rs1865166	3	437044	CHL1	ENSG00000134121	bipolar	C	2398	rs331872	unconditioned	2.5374e-07	0.953868	1.09283e-08	0.041077	0.00505522	15.187	OID20366	no_MHC	UKB
51146	rs1865166	3	437044	CHL1	ENSG00000134121	bipolar	C	2405	rs35821899	unconditioned	8.18666e-07	0.949885	3.5208e-08	0.040842	0.0092721	14.0156	OID20366	no_MHC	UKB
51147	rs1865166	3	437044	CHL1	ENSG00000134121	bipolar	C	2394	rs382679	unconditioned	3.86519e-05	0.951635	1.6581e-06	0.0408161	0.00750882	10.1609	OID20366	no_MHC	UKB
51148	rs1865166	3	437044	CHL1	ENSG00000134121	bipolar	C	2396	rs402356	unconditioned	7.06249e-26	0.951986	3.03132e-27	0.0408534	0.00716032	57.9124	OID20366	no_MHC	UKB
51149	rs1865166	3	437044	CHL1	ENSG00000134121	bipolar	C	2394	rs4684404	unconditioned	7.75321e-26	0.938956	3.32643e-27	0.0402641	0.0207802	57.8191	OID20366	no_MHC	UKB
51150	rs1865166	3	437044	CHL1	ENSG00000134121	bipolar	C	2397	rs57262080	unconditioned	2.2744e-05	0.945312	9.76638e-07	0.0405781	0.0140866	10.6912	OID20366	no_MHC	UKB
51151	rs1865166	3	437044	CHL1	ENSG00000134121	bipolar	C	2398	rs62227327	unconditioned	0.0122303	0.914563	0.000525679	0.0392761	0.0334052	4.40384	OID20366	no_MHC	UKB
51152	rs1865166	3	437044	CHL1	ENSG00000134121	bipolar	C	2400	rs62228289	unconditioned	2.26648e-15	0.912306	9.93165e-17	0.0399292	0.0477648	33.7205	OID20366	no_MHC	UKB
51153	rs1865166	3	437044	CHL1	ENSG00000134121	bipolar	C	2394	rs62230378	unconditioned	1.00264e-14	0.94487	4.30192e-16	0.0405261	0.0146034	32.2336	OID20366	no_MHC	UKB
51154	rs1865166	3	437044	CHL1	ENSG00000134121	bipolar	C	2393	rs71306195	unconditioned	0.00234844	0.945169	0.000100726	0.040527	0.0118544	6.05401	OID20366	no_MHC	UKB
51155	rs1865166	3	437044	CHL1	ENSG00000134121	bipolar	C	2396	rs73013041	unconditioned	0.00115282	0.944008	4.94877e-05	0.0405095	0.0142803	6.76554	OID20366	no_MHC	UKB
51156	rs1865166	3	437044	CHL1	ENSG00000134121	bipolar	C	2394	rs73015184	unconditioned	2.10807e-05	0.943529	9.0452e-07	0.0404685	0.0159802	10.7672	OID20366	no_MHC	UKB
51157	rs1865166	3	437044	CHL1	ENSG00000134121	bipolar	C	2393	rs73015202	unconditioned	2.62165e-16	0.93452	1.12501e-17	0.040077	0.0254032	35.8776	OID20366	no_MHC	UKB
51158	rs1865166	3	437044	CHL1	ENSG00000134121	bipolar	C	2399	rs73816909	unconditioned	0.000254486	0.9369	1.09366e-05	0.0402408	0.0225941	8.27626	OID20366	no_MHC	UKB
51159	rs1865166	3	437044	CHL1	ENSG00000134121	bipolar	C	2393	rs75502174	unconditioned	0.00596461	0.930495	0.00025594	0.0399039	0.0233809	5.12191	OID20366	no_MHC	UKB
51160	rs1865166	3	437044	CHL1	ENSG00000134121	bipolar	C	2394	rs76240838	unconditioned	1.39447e-05	0.934318	5.98521e-07	0.0400764	0.0255906	11.1804	OID20366	no_MHC	UKB
51161	rs1865166	3	437044	CHL1	ENSG00000134121	bipolar	C	2393	rs76591916	unconditioned	4.10538e-14	0.945075	1.76123e-15	0.0405297	0.0143951	30.8239	OID20366	no_MHC	UKB
51162	rs1865166	3	437044	CHL1	ENSG00000134121	bipolar	C	2393	rs78111093	unconditioned	2.69118e-11	0.905483	1.15577e-12	0.0388318	0.0556854	24.3385	OID20366	no_MHC	UKB
51163	rs1865166	3	437044	CHL1	ENSG00000134121	bipolar	C	2418	rs9311287	unconditioned	9.11161e-14	0.952359	3.9433e-15	0.0412096	0.00643158	30.0266	OID20366	no_MHC	UKB
51164	rs1865166	3	437044	CHL1	ENSG00000134121	bipolar	C	2427	rs931679	unconditioned	1.60269e-13	0.94361	6.95836e-15	0.040953	0.015437	29.4619	OID20366	no_MHC	UKB
51165	rs1865166	3	437044	CHL1	ENSG00000134121	bipolar	C	2408	rs9681823	unconditioned	7.973e-36	0.953676	3.43422e-37	0.0410726	0.00525112	80.817	OID20366	no_MHC	UKB
51166	rs1865166	3	437044	CHL1	ENSG00000134121	bipolar	C	2409	rs9682965	unconditioned	0.000972227	0.950655	4.2023e-05	0.0410833	0.00724764	6.93592	OID20366	no_MHC	UKB
51167	rs1865166	3	437044	CHL1	ENSG00000134121	bipolar	C	2394	rs9840250	unconditioned	2.93316e-06	0.953869	1.2582e-07	0.0409117	0.00521617	12.7394	OID20366	no_MHC	UKB
51168	rs1865166	3	437044	CHL1	ENSG00000134121	bipolar	C	2394	rs9841231	unconditioned	7.38944e-06	0.938761	3.17069e-07	0.0402598	0.0209712	11.8155	OID20366	no_MHC	UKB
51169	rs1865166	3	437044	CHL1	ENSG00000134121	bipolar	C	2395	rs9878298	unconditioned	2.43354e-08	0.951428	1.04439e-09	0.0408243	0.00774777	17.5313	OID20366	no_MHC	UKB
51170	rs1865166	3	437044	CHL1	ENSG00000134121	bipolar	C	2394	rs9878435	unconditioned	0.00189442	0.936675	8.15202e-05	0.0402857	0.0210637	6.26884	OID20366	no_MHC	UKB
51171	rs1865166	3	437044	CHL1	ENSG00000134121	bipolar_noukb	C	2879	unconditioned	unconditioned	0	0.927206	0	0.0577724	0.0150219	786.926	OID20366	no_MHC	UKB
51172	rs1865166	3	437044	CHL1	ENSG00000134121	bipolar_noukb	C	2389	rs10510186	unconditioned	0.00665046	0.931935	0.000285691	0.0400131	0.0211161	5.01307	OID20366	no_MHC	UKB
51173	rs1865166	3	437044	CHL1	ENSG00000134121	bipolar_noukb	C	2401	rs111883713	unconditioned	8.40709e-34	0.941923	3.64165e-35	0.0407834	0.0172933	76.1588	OID20366	no_MHC	UKB
51174	rs1865166	3	437044	CHL1	ENSG00000134121	bipolar_noukb	C	2394	rs114002754	unconditioned	2.66584e-18	0.946023	1.14681e-19	0.0406833	0.0132938	40.466	OID20366	no_MHC	UKB
51175	rs1865166	3	437044	CHL1	ENSG00000134121	bipolar_noukb	C	2388	rs114068320	unconditioned	6.91207e-27	0.939414	2.96987e-28	0.040343	0.0202427	60.2365	OID20366	no_MHC	UKB
51176	rs1865166	3	437044	CHL1	ENSG00000134121	bipolar_noukb	C	2411	rs114918327	unconditioned	2.08407e-32	0.934673	9.02468e-34	0.0404494	0.0248776	72.9484	OID20366	no_MHC	UKB
51177	rs1865166	3	437044	CHL1	ENSG00000134121	bipolar_noukb	C	2391	rs114982747	unconditioned	0.000603055	0.904334	2.60278e-05	0.0389749	0.0560621	7.4135	OID20366	no_MHC	UKB
51178	rs1865166	3	437044	CHL1	ENSG00000134121	bipolar_noukb	C	2390	rs115752888	unconditioned	0.00870754	0.925755	0.000374176	0.0397557	0.0254073	4.74357	OID20366	no_MHC	UKB
51179	rs1865166	3	437044	CHL1	ENSG00000134121	bipolar_noukb	C	2390	rs11720237	unconditioned	3.7367e-19	0.943921	1.60575e-20	0.040547	0.0155324	42.4309	OID20366	no_MHC	UKB
51180	rs1865166	3	437044	CHL1	ENSG00000134121	bipolar_noukb	C	2392	rs12492566	unconditioned	7.16064e-07	0.948481	3.07819e-08	0.0407622	0.0107564	14.1495	OID20366	no_MHC	UKB
51181	rs1865166	3	437044	CHL1	ENSG00000134121	bipolar_noukb	C	2413	rs13067307	unconditioned	1.32367e-06	0.946848	5.73711e-08	0.0410266	0.0121236	13.5351	OID20366	no_MHC	UKB
51182	rs1865166	3	437044	CHL1	ENSG00000134121	bipolar_noukb	C	2390	rs13075681	unconditioned	2.13502e-35	0.951648	9.1745e-37	0.0408863	0.00746549	79.832	OID20366	no_MHC	UKB
51183	rs1865166	3	437044	CHL1	ENSG00000134121	bipolar_noukb	C	2391	rs13093818	unconditioned	8.17253e-08	0.93075	3.51493e-09	0.0400014	0.0292484	16.3199	OID20366	no_MHC	UKB
51184	rs1865166	3	437044	CHL1	ENSG00000134121	bipolar_noukb	C	2393	rs13353408	unconditioned	2.55818e-07	0.953387	1.10017e-08	0.0409956	0.00561665	15.1788	OID20366	no_MHC	UKB
51185	rs1865166	3	437044	CHL1	ENSG00000134121	bipolar_noukb	C	2388	rs181939813	unconditioned	0.0271708	0.893641	0.001167	0.0383425	0.0396788	3.60561	OID20366	no_MHC	UKB
51186	rs1865166	3	437044	CHL1	ENSG00000134121	bipolar_noukb	C	2388	rs188035064	unconditioned	6.76729e-49	0.941666	2.90657e-50	0.040427	0.0179066	110.915	OID20366	no_MHC	UKB
51187	rs1865166	3	437044	CHL1	ENSG00000134121	bipolar_noukb	C	2393	rs331872	unconditioned	2.53714e-07	0.953766	1.094e-08	0.0411208	0.00511265	15.1871	OID20366	no_MHC	UKB
51188	rs1865166	3	437044	CHL1	ENSG00000134121	bipolar_noukb	C	2400	rs35821899	unconditioned	8.18538e-07	0.949735	3.52525e-08	0.0408935	0.00937086	14.0157	OID20366	no_MHC	UKB
51189	rs1865166	3	437044	CHL1	ENSG00000134121	bipolar_noukb	C	2389	rs382679	unconditioned	3.86595e-05	0.95182	1.66073e-06	0.0408809	0.0072589	10.1607	OID20366	no_MHC	UKB
51190	rs1865166	3	437044	CHL1	ENSG00000134121	bipolar_noukb	C	2391	rs402356	unconditioned	7.06e-26	0.951649	3.03434e-27	0.0408938	0.00745723	57.9128	OID20366	no_MHC	UKB
51191	rs1865166	3	437044	CHL1	ENSG00000134121	bipolar_noukb	C	2389	rs4684404	unconditioned	7.76098e-26	0.939907	3.3344e-27	0.0403621	0.0197312	57.8181	OID20366	no_MHC	UKB
51192	rs1865166	3	437044	CHL1	ENSG00000134121	bipolar_noukb	C	2392	rs57262080	unconditioned	2.27934e-05	0.947364	9.80089e-07	0.0407237	0.0118882	10.689	OID20366	no_MHC	UKB
51193	rs1865166	3	437044	CHL1	ENSG00000134121	bipolar_noukb	C	2393	rs62227327	unconditioned	0.0122975	0.919715	0.00052925	0.0395541	0.0279042	4.39836	OID20366	no_MHC	UKB
51194	rs1865166	3	437044	CHL1	ENSG00000134121	bipolar_noukb	C	2395	rs62228289	unconditioned	2.28667e-15	0.920433	1.00259e-16	0.0403172	0.0392497	33.7117	OID20366	no_MHC	UKB
51195	rs1865166	3	437044	CHL1	ENSG00000134121	bipolar_noukb	C	2389	rs62230378	unconditioned	1.00282e-14	0.945048	4.30868e-16	0.0405901	0.0143614	32.2334	OID20366	no_MHC	UKB
51196	rs1865166	3	437044	CHL1	ENSG00000134121	bipolar_noukb	C	2388	rs71306195	unconditioned	0.00234972	0.94574	0.000100921	0.0406086	0.0112009	6.05346	OID20366	no_MHC	UKB
51197	rs1865166	3	437044	CHL1	ENSG00000134121	bipolar_noukb	C	2391	rs73013041	unconditioned	0.00115365	0.944686	4.95891e-05	0.0405935	0.0135175	6.76483	OID20366	no_MHC	UKB
51198	rs1865166	3	437044	CHL1	ENSG00000134121	bipolar_noukb	C	2389	rs73015184	unconditioned	2.10848e-05	0.943713	9.0595e-07	0.0405327	0.0157324	10.767	OID20366	no_MHC	UKB
51199	rs1865166	3	437044	CHL1	ENSG00000134121	bipolar_noukb	C	2388	rs73015202	unconditioned	2.6257e-16	0.935967	1.12827e-17	0.0401949	0.0238382	35.876	OID20366	no_MHC	UKB
51200	rs1865166	3	437044	CHL1	ENSG00000134121	bipolar_noukb	C	2394	rs73816909	unconditioned	0.000254979	0.938719	1.09715e-05	0.0403713	0.0206433	8.27433	OID20366	no_MHC	UKB
51201	rs1865166	3	437044	CHL1	ENSG00000134121	bipolar_noukb	C	2388	rs75502174	unconditioned	0.00596642	0.930917	0.000256373	0.039978	0.0228819	5.12161	OID20366	no_MHC	UKB
51202	rs1865166	3	437044	CHL1	ENSG00000134121	bipolar_noukb	C	2389	rs76240838	unconditioned	1.39506e-05	0.934719	5.99581e-07	0.0401479	0.0251182	11.18	OID20366	no_MHC	UKB
51203	rs1865166	3	437044	CHL1	ENSG00000134121	bipolar_noukb	C	2388	rs76591916	unconditioned	4.10401e-14	0.94476	1.7631e-15	0.0405725	0.0146673	30.8242	OID20366	no_MHC	UKB
51204	rs1865166	3	437044	CHL1	ENSG00000134121	bipolar_noukb	C	2388	rs78111093	unconditioned	2.69311e-11	0.906132	1.15819e-12	0.0389137	0.0549542	24.3377	OID20366	no_MHC	UKB
51205	rs1865166	3	437044	CHL1	ENSG00000134121	bipolar_noukb	C	2413	rs9311287	unconditioned	9.10981e-14	0.95217	3.94728e-15	0.0412509	0.00657953	30.0268	OID20366	no_MHC	UKB
51206	rs1865166	3	437044	CHL1	ENSG00000134121	bipolar_noukb	C	2422	rs931679	unconditioned	1.60252e-13	0.943509	6.96799e-15	0.0410096	0.0154811	29.462	OID20366	no_MHC	UKB
51207	rs1865166	3	437044	CHL1	ENSG00000134121	bipolar_noukb	C	2403	rs9681823	unconditioned	7.97223e-36	0.953583	3.43915e-37	0.0411314	0.00528549	80.8171	OID20366	no_MHC	UKB
51208	rs1865166	3	437044	CHL1	ENSG00000134121	bipolar_noukb	C	2404	rs9682965	unconditioned	0.000972292	0.950718	4.20802e-05	0.0411394	0.00712844	6.93585	OID20366	no_MHC	UKB
51209	rs1865166	3	437044	CHL1	ENSG00000134121	bipolar_noukb	C	2389	rs9840250	unconditioned	2.93298e-06	0.953809	1.25987e-07	0.040966	0.00522238	12.7395	OID20366	no_MHC	UKB
51210	rs1865166	3	437044	CHL1	ENSG00000134121	bipolar_noukb	C	2389	rs9841231	unconditioned	7.43706e-06	0.944811	3.19541e-07	0.0405802	0.0146016	11.809	OID20366	no_MHC	UKB
51211	rs1865166	3	437044	CHL1	ENSG00000134121	bipolar_noukb	C	2390	rs9878298	unconditioned	2.43282e-08	0.951149	1.04549e-09	0.0408671	0.00798423	17.5316	OID20366	no_MHC	UKB
51212	rs1865166	3	437044	CHL1	ENSG00000134121	bipolar_noukb	C	2389	rs9878435	unconditioned	0.0018919	0.935754	8.15061e-05	0.0402918	0.0219807	6.27017	OID20366	no_MHC	UKB
51213	rs1865166	3	437044	CHL1	ENSG00000134121	depression_Als_noukb_included	C	2758	unconditioned	unconditioned	0	0.76136	0	0.189917	0.0487229	787.123	OID20366	no_MHC	UKB
51214	rs1865166	3	437044	CHL1	ENSG00000134121	depression_Als_noukb_included	C	2337	rs10510186	unconditioned	0.00651013	0.907239	0.000520569	0.0725324	0.0131976	5.0344	OID20366	no_MHC	UKB
51215	rs1865166	3	437044	CHL1	ENSG00000134121	depression_Als_noukb_included	C	2349	rs111883713	unconditioned	8.15278e-34	0.913441	6.52874e-35	0.0731348	0.0134247	76.1895	OID20366	no_MHC	UKB
51216	rs1865166	3	437044	CHL1	ENSG00000134121	depression_Als_noukb_included	C	2342	rs114002754	unconditioned	2.59802e-18	0.921956	2.07967e-19	0.0737967	0.00424689	40.4918	OID20366	no_MHC	UKB
51217	rs1865166	3	437044	CHL1	ENSG00000134121	depression_Als_noukb_included	C	2336	rs114068320	unconditioned	6.70838e-27	0.911746	5.35897e-28	0.0728191	0.0154348	60.2664	OID20366	no_MHC	UKB
51218	rs1865166	3	437044	CHL1	ENSG00000134121	depression_Als_noukb_included	C	2359	rs114918327	unconditioned	2.05621e-32	0.922178	1.64802e-33	0.0739075	0.00391443	72.9619	OID20366	no_MHC	UKB
51219	rs1865166	3	437044	CHL1	ENSG00000134121	depression_Als_noukb_included	C	2339	rs114982747	unconditioned	0.000614141	0.919641	4.91092e-05	0.0735321	0.00616359	7.39529	OID20366	no_MHC	UKB
51220	rs1865166	3	437044	CHL1	ENSG00000134121	depression_Als_noukb_included	C	2338	rs115752888	unconditioned	0.00823733	0.846776	0.000658653	0.0676311	0.0766969	4.79908	OID20366	no_MHC	UKB
51221	rs1865166	3	437044	CHL1	ENSG00000134121	depression_Als_noukb_included	C	2338	rs11720237	unconditioned	3.65515e-19	0.923317	2.92504e-20	0.073886	0.00279678	42.453	OID20366	no_MHC	UKB
51222	rs1865166	3	437044	CHL1	ENSG00000134121	depression_Als_noukb_included	C	2340	rs12492566	unconditioned	6.96319e-07	0.92232	5.57325e-08	0.0738174	0.00386214	14.1775	OID20366	no_MHC	UKB
51223	rs1865166	3	437044	CHL1	ENSG00000134121	depression_Als_noukb_included	C	2361	rs13067307	unconditioned	1.29048e-06	0.923105	1.03292e-07	0.073884	0.00300977	13.5605	OID20366	no_MHC	UKB
51224	rs1865166	3	437044	CHL1	ENSG00000134121	depression_Als_noukb_included	C	2338	rs13075681	unconditioned	2.05445e-35	0.915736	1.64273e-36	0.0732107	0.0110533	79.8705	OID20366	no_MHC	UKB
51225	rs1865166	3	437044	CHL1	ENSG00000134121	depression_Als_noukb_included	C	2339	rs13093818	unconditioned	8.05157e-08	0.916972	6.43863e-09	0.0733182	0.00970923	16.3348	OID20366	no_MHC	UKB
51226	rs1865166	3	437044	CHL1	ENSG00000134121	depression_Als_noukb_included	C	2341	rs13353408	unconditioned	2.47872e-07	0.92377	1.98224e-08	0.0738717	0.00235804	15.2104	OID20366	no_MHC	UKB
51227	rs1865166	3	437044	CHL1	ENSG00000134121	depression_Als_noukb_included	C	2336	rs181939813	unconditioned	0.0273284	0.887643	0.00218488	0.0709542	0.011889	3.59983	OID20366	no_MHC	UKB
51228	rs1865166	3	437044	CHL1	ENSG00000134121	depression_Als_noukb_included	C	2336	rs188035064	unconditioned	6.54249e-49	0.9104	5.23065e-50	0.0727687	0.0168308	110.948	OID20366	no_MHC	UKB
51229	rs1865166	3	437044	CHL1	ENSG00000134121	depression_Als_noukb_included	C	2341	rs331872	unconditioned	2.37726e-07	0.893662	1.90785e-08	0.0716854	0.0346524	15.2521	OID20366	no_MHC	UKB
51230	rs1865166	3	437044	CHL1	ENSG00000134121	depression_Als_noukb_included	C	2348	rs35821899	unconditioned	7.8604e-07	0.912025	6.30023e-08	0.0730853	0.0148889	14.0563	OID20366	no_MHC	UKB
51231	rs1865166	3	437044	CHL1	ENSG00000134121	depression_Als_noukb_included	C	2337	rs382679	unconditioned	3.73854e-05	0.920421	2.98916e-06	0.0735866	0.00595243	10.1942	OID20366	no_MHC	UKB
51232	rs1865166	3	437044	CHL1	ENSG00000134121	depression_Als_noukb_included	C	2339	rs402356	unconditioned	6.84378e-26	0.922502	5.47252e-27	0.0737628	0.00373525	57.9439	OID20366	no_MHC	UKB
51233	rs1865166	3	437044	CHL1	ENSG00000134121	depression_Als_noukb_included	C	2337	rs4684404	unconditioned	7.58437e-26	0.918532	6.06412e-27	0.0734337	0.00803385	57.8411	OID20366	no_MHC	UKB
51234	rs1865166	3	437044	CHL1	ENSG00000134121	depression_Als_noukb_included	C	2340	rs57262080	unconditioned	2.21444e-05	0.920024	1.77083e-06	0.0735655	0.00638702	10.7179	OID20366	no_MHC	UKB
51235	rs1865166	3	437044	CHL1	ENSG00000134121	depression_Als_noukb_included	C	2341	rs62227327	unconditioned	0.0110443	0.834549	0.000882327	0.0665848	0.0869391	4.50584	OID20366	no_MHC	UKB
51236	rs1865166	3	437044	CHL1	ENSG00000134121	depression_Als_noukb_included	C	2343	rs62228289	unconditioned	2.21788e-15	0.892743	1.78557e-16	0.0718374	0.0354196	33.7422	OID20366	no_MHC	UKB
51237	rs1865166	3	437044	CHL1	ENSG00000134121	depression_Als_noukb_included	C	2337	rs62230378	unconditioned	9.7658e-15	0.920321	7.8083e-16	0.0735787	0.0061005	32.2599	OID20366	no_MHC	UKB
51238	rs1865166	3	437044	CHL1	ENSG00000134121	depression_Als_noukb_included	C	2336	rs71306195	unconditioned	0.0022512	0.904577	0.000179981	0.0722992	0.020693	6.09629	OID20366	no_MHC	UKB
51239	rs1865166	3	437044	CHL1	ENSG00000134121	depression_Als_noukb_included	C	2339	rs73013041	unconditioned	0.00111369	0.911484	8.90567e-05	0.0728731	0.0144399	6.80008	OID20366	no_MHC	UKB
51240	rs1865166	3	437044	CHL1	ENSG00000134121	depression_Als_noukb_included	C	2337	rs73015184	unconditioned	2.05309e-05	0.918911	1.64158e-06	0.0734656	0.00760161	10.7936	OID20366	no_MHC	UKB
51241	rs1865166	3	437044	CHL1	ENSG00000134121	depression_Als_noukb_included	C	2336	rs73015202	unconditioned	2.59647e-16	0.919597	2.07394e-17	0.0734461	0.00695681	35.8872	OID20366	no_MHC	UKB
51242	rs1865166	3	437044	CHL1	ENSG00000134121	depression_Als_noukb_included	C	2342	rs73816909	unconditioned	0.000247832	0.912323	1.98033e-05	0.0728855	0.0145238	8.30276	OID20366	no_MHC	UKB
51243	rs1865166	3	437044	CHL1	ENSG00000134121	depression_Als_noukb_included	C	2336	rs75502174	unconditioned	0.00574172	0.894239	0.000458633	0.0714012	0.0281592	5.16	OID20366	no_MHC	UKB
51244	rs1865166	3	437044	CHL1	ENSG00000134121	depression_Als_noukb_included	C	2337	rs76240838	unconditioned	1.21639e-05	0.814999	9.73772e-07	0.0651244	0.119864	11.317	OID20366	no_MHC	UKB
51245	rs1865166	3	437044	CHL1	ENSG00000134121	depression_Als_noukb_included	C	2336	rs76591916	unconditioned	3.97392e-14	0.914813	3.1744e-15	0.0730641	0.0121224	30.8564	OID20366	no_MHC	UKB
51246	rs1865166	3	437044	CHL1	ENSG00000134121	depression_Als_noukb_included	C	2336	rs78111093	unconditioned	2.73044e-11	0.91869	2.18097e-12	0.0733737	0.00793613	24.324	OID20366	no_MHC	UKB
51247	rs1865166	3	437044	CHL1	ENSG00000134121	depression_Als_noukb_included	C	2361	rs9311287	unconditioned	8.83429e-14	0.92337	7.07189e-15	0.0739135	0.00271672	30.0576	OID20366	no_MHC	UKB
51248	rs1865166	3	437044	CHL1	ENSG00000134121	depression_Als_noukb_included	C	2369	rs931679	unconditioned	1.48508e-13	0.873128	1.21017e-14	0.071094	0.0557784	29.5381	OID20366	no_MHC	UKB
51249	rs1865166	3	437044	CHL1	ENSG00000134121	depression_Als_noukb_included	C	2351	rs9681823	unconditioned	7.70945e-36	0.92215	6.17197e-37	0.0738208	0.00402905	80.8506	OID20366	no_MHC	UKB
51250	rs1865166	3	437044	CHL1	ENSG00000134121	depression_Als_noukb_included	C	2352	rs9682965	unconditioned	0.00094128	0.919213	7.53289e-05	0.0735567	0.00621399	6.96827	OID20366	no_MHC	UKB
51251	rs1865166	3	437044	CHL1	ENSG00000134121	depression_Als_noukb_included	C	2337	rs9840250	unconditioned	2.81717e-06	0.91614	2.25266e-07	0.0732457	0.0106111	12.7798	OID20366	no_MHC	UKB
51252	rs1865166	3	437044	CHL1	ENSG00000134121	depression_Als_noukb_included	C	2337	rs9841231	unconditioned	7.23507e-06	0.919151	5.77925e-07	0.0734128	0.00742842	11.8366	OID20366	no_MHC	UKB
51253	rs1865166	3	437044	CHL1	ENSG00000134121	depression_Als_noukb_included	C	2338	rs9878298	unconditioned	2.36277e-08	0.923755	1.8874e-09	0.073788	0.00245651	17.5608	OID20366	no_MHC	UKB
51254	rs1865166	3	437044	CHL1	ENSG00000134121	depression_Als_noukb_included	C	2337	rs9878435	unconditioned	0.00185668	0.91677	0.000148539	0.0733361	0.00788881	6.28897	OID20366	no_MHC	UKB
51255	rs1865166	3	437044	CHL1	ENSG00000134121	depression_Als_ukb_included	C	2890	unconditioned	unconditioned	0	0.950564	0	0.0424672	0.00696899	786.897	OID20366	no_MHC	UKB
51256	rs1865166	3	437044	CHL1	ENSG00000134121	depression_Als_ukb_included	C	2365	rs10510186	unconditioned	0.00679353	0.948646	0.00024085	0.0336215	0.0106979	4.99178	OID20366	no_MHC	UKB
51257	rs1865166	3	437044	CHL1	ENSG00000134121	depression_Als_ukb_included	C	2377	rs111883713	unconditioned	8.4355e-34	0.944989	3.00245e-35	0.0336136	0.0213976	76.1554	OID20366	no_MHC	UKB
51258	rs1865166	3	437044	CHL1	ENSG00000134121	depression_Als_ukb_included	C	2370	rs114002754	unconditioned	2.70975e-18	0.961608	9.62566e-20	0.0341543	0.00423777	40.4497	OID20366	no_MHC	UKB
51259	rs1865166	3	437044	CHL1	ENSG00000134121	depression_Als_ukb_included	C	2364	rs114068320	unconditioned	6.97321e-27	0.947531	2.46782e-28	0.0335142	0.0189551	60.2277	OID20366	no_MHC	UKB
51260	rs1865166	3	437044	CHL1	ENSG00000134121	depression_Als_ukb_included	C	2387	rs114918327	unconditioned	2.1435e-32	0.961309	7.6348e-34	0.0342359	0.00445483	72.9203	OID20366	no_MHC	UKB
51261	rs1865166	3	437044	CHL1	ENSG00000134121	depression_Als_ukb_included	C	2367	rs114982747	unconditioned	0.000641053	0.960482	2.27273e-05	0.0340471	0.0048071	7.3524	OID20366	no_MHC	UKB
51262	rs1865166	3	437044	CHL1	ENSG00000134121	depression_Als_ukb_included	C	2366	rs115752888	unconditioned	0.00879635	0.915869	0.000311804	0.0324221	0.0426007	4.73342	OID20366	no_MHC	UKB
51263	rs1865166	3	437044	CHL1	ENSG00000134121	depression_Als_ukb_included	C	2366	rs11720237	unconditioned	3.81171e-19	0.962898	1.35338e-20	0.0341855	0.00291668	42.411	OID20366	no_MHC	UKB
51264	rs1865166	3	437044	CHL1	ENSG00000134121	depression_Als_ukb_included	C	2368	rs12492566	unconditioned	7.26801e-07	0.962732	2.58407e-08	0.034226	0.00304122	14.1346	OID20366	no_MHC	UKB
51265	rs1865166	3	437044	CHL1	ENSG00000134121	depression_Als_ukb_included	C	2389	rs13067307	unconditioned	1.34725e-06	0.963751	4.78261e-08	0.0342102	0.00203785	13.5174	OID20366	no_MHC	UKB
51266	rs1865166	3	437044	CHL1	ENSG00000134121	depression_Als_ukb_included	C	2366	rs13075681	unconditioned	1.98776e-35	0.886029	7.04599e-37	0.0313244	0.0826461	79.9035	OID20366	no_MHC	UKB
51267	rs1865166	3	437044	CHL1	ENSG00000134121	depression_Als_ukb_included	C	2367	rs13093818	unconditioned	8.44912e-08	0.962265	2.99549e-09	0.0341119	0.00362297	16.2866	OID20366	no_MHC	UKB
51268	rs1865166	3	437044	CHL1	ENSG00000134121	depression_Als_ukb_included	C	2369	rs13353408	unconditioned	2.58566e-07	0.963661	9.16806e-09	0.0341667	0.00217164	15.1681	OID20366	no_MHC	UKB
51269	rs1865166	3	437044	CHL1	ENSG00000134121	depression_Als_ukb_included	C	2364	rs181939813	unconditioned	0.0285361	0.925049	0.00101136	0.0327722	0.0126315	3.55658	OID20366	no_MHC	UKB
51270	rs1865166	3	437044	CHL1	ENSG00000134121	depression_Als_ukb_included	C	2364	rs188035064	unconditioned	6.75612e-49	0.939933	2.39445e-50	0.0332856	0.0267818	110.916	OID20366	no_MHC	UKB
51271	rs1865166	3	437044	CHL1	ENSG00000134121	depression_Als_ukb_included	C	2369	rs331872	unconditioned	2.49512e-07	0.938004	8.89428e-09	0.0334081	0.0285875	15.2038	OID20366	no_MHC	UKB
51272	rs1865166	3	437044	CHL1	ENSG00000134121	depression_Als_ukb_included	C	2376	rs35821899	unconditioned	8.21387e-07	0.953073	2.92493e-08	0.0339256	0.0130003	14.0123	OID20366	no_MHC	UKB
51273	rs1865166	3	437044	CHL1	ENSG00000134121	depression_Als_ukb_included	C	2365	rs382679	unconditioned	3.90864e-05	0.96234	1.38541e-06	0.0341064	0.00351352	10.1497	OID20366	no_MHC	UKB
51274	rs1865166	3	437044	CHL1	ENSG00000134121	depression_Als_ukb_included	C	2367	rs402356	unconditioned	7.13601e-26	0.961919	2.52979e-27	0.0340971	0.00398423	57.9021	OID20366	no_MHC	UKB
51275	rs1865166	3	437044	CHL1	ENSG00000134121	depression_Als_ukb_included	C	2365	rs4684404	unconditioned	7.92079e-26	0.959084	2.80757e-27	0.0339883	0.00692745	57.7977	OID20366	no_MHC	UKB
51276	rs1865166	3	437044	CHL1	ENSG00000134121	depression_Als_ukb_included	C	2368	rs57262080	unconditioned	2.31547e-05	0.961979	8.20958e-07	0.0341033	0.00389322	10.6733	OID20366	no_MHC	UKB
51277	rs1865166	3	437044	CHL1	ENSG00000134121	depression_Als_ukb_included	C	2369	rs62227327	unconditioned	0.0118937	0.900006	0.000420836	0.0317891	0.0558901	4.43174	OID20366	no_MHC	UKB
51278	rs1865166	3	437044	CHL1	ENSG00000134121	depression_Als_ukb_included	C	2371	rs62228289	unconditioned	2.3855e-15	0.960213	8.46777e-17	0.0340789	0.00570792	33.6694	OID20366	no_MHC	UKB
51279	rs1865166	3	437044	CHL1	ENSG00000134121	depression_Als_ukb_included	C	2365	rs62230378	unconditioned	1.01976e-14	0.960981	3.61469e-16	0.0340583	0.00496045	32.2166	OID20366	no_MHC	UKB
51280	rs1865166	3	437044	CHL1	ENSG00000134121	depression_Als_ukb_included	C	2364	rs71306195	unconditioned	0.00235149	0.945738	8.33398e-05	0.0334998	0.0183271	6.0527	OID20366	no_MHC	UKB
51281	rs1865166	3	437044	CHL1	ENSG00000134121	depression_Als_ukb_included	C	2367	rs73013041	unconditioned	0.00116706	0.955329	4.13739e-05	0.0338582	0.0096047	6.75327	OID20366	no_MHC	UKB
51282	rs1865166	3	437044	CHL1	ENSG00000134121	depression_Als_ukb_included	C	2365	rs73015184	unconditioned	2.14609e-05	0.960528	7.60718e-07	0.0340422	0.00540713	10.7493	OID20366	no_MHC	UKB
51283	rs1865166	3	437044	CHL1	ENSG00000134121	depression_Als_ukb_included	C	2363	rs73015202	unconditioned	4.17971e-14	0.958994	1.47836e-15	0.0339125	0.0070934	30.8059	OID20366	no_MHC	UKB
51284	rs1865166	3	437044	CHL1	ENSG00000134121	depression_Als_ukb_included	C	2370	rs73816909	unconditioned	0.000260207	0.957967	9.21108e-06	0.0339032	0.00786009	8.25403	OID20366	no_MHC	UKB
51285	rs1865166	3	437044	CHL1	ENSG00000134121	depression_Als_ukb_included	C	2364	rs75502174	unconditioned	0.00602453	0.939116	0.000213158	0.033206	0.0214401	5.11192	OID20366	no_MHC	UKB
51286	rs1865166	3	437044	CHL1	ENSG00000134121	depression_Als_ukb_included	C	2365	rs76240838	unconditioned	1.26473e-05	0.850821	4.48483e-07	0.0300516	0.119114	11.2781	OID20366	no_MHC	UKB
51287	rs1865166	3	437044	CHL1	ENSG00000134121	depression_Als_ukb_included	C	2364	rs76591916	unconditioned	4.16771e-14	0.959407	1.47441e-15	0.0339342	0.00665899	30.8088	OID20366	no_MHC	UKB
51288	rs1865166	3	437044	CHL1	ENSG00000134121	depression_Als_ukb_included	C	2364	rs78111093	unconditioned	2.85945e-11	0.962104	1.0115e-12	0.0340296	0.00386595	24.2778	OID20366	no_MHC	UKB
51289	rs1865166	3	437044	CHL1	ENSG00000134121	depression_Als_ukb_included	C	2389	rs9311287	unconditioned	9.20534e-14	0.96218	3.26804e-15	0.0341553	0.00366458	30.0164	OID20366	no_MHC	UKB
51290	rs1865166	3	437044	CHL1	ENSG00000134121	depression_Als_ukb_included	C	2398	rs931679	unconditioned	1.62908e-13	0.959157	5.7961e-15	0.0341192	0.00672341	29.4456	OID20366	no_MHC	UKB
51291	rs1865166	3	437044	CHL1	ENSG00000134121	depression_Als_ukb_included	C	2379	rs9681823	unconditioned	8.05893e-36	0.963971	2.86176e-37	0.0342293	0.00179938	80.8063	OID20366	no_MHC	UKB
51292	rs1865166	3	437044	CHL1	ENSG00000134121	depression_Als_ukb_included	C	2380	rs9682965	unconditioned	0.000979375	0.956812	3.47293e-05	0.0339209	0.00825342	6.9286	OID20366	no_MHC	UKB
51293	rs1865166	3	437044	CHL1	ENSG00000134121	depression_Als_ukb_included	C	2365	rs9840250	unconditioned	2.95768e-06	0.961875	1.04837e-07	0.0340902	0.00403161	12.7311	OID20366	no_MHC	UKB
51294	rs1865166	3	437044	CHL1	ENSG00000134121	depression_Als_ukb_included	C	2365	rs9841231	unconditioned	7.56632e-06	0.961233	2.67664e-07	0.0339995	0.00476	11.7918	OID20366	no_MHC	UKB
51295	rs1865166	3	437044	CHL1	ENSG00000134121	depression_Als_ukb_included	C	2366	rs9878298	unconditioned	2.46212e-08	0.962638	8.71075e-10	0.034054	0.00330814	17.5197	OID20366	no_MHC	UKB
51296	rs1865166	3	437044	CHL1	ENSG00000134121	depression_Als_ukb_included	C	2365	rs9878435	unconditioned	0.00193744	0.957332	6.86793e-05	0.0339292	0.00673239	6.24639	OID20366	no_MHC	UKB
51297	rs1865166	3	437044	CHL1	ENSG00000134121	schizophrenia	C	2922	unconditioned	unconditioned	0	0.607403	0	0.385754	0.00684236	787.349	OID20366	no_MHC	UKB
51298	rs1865166	3	437044	CHL1	ENSG00000134121	schizophrenia	C	2401	rs10510186	unconditioned	0.00467958	0.612971	0.00281583	0.368831	0.0107029	5.36455	OID20366	no_MHC	UKB
51299	rs1865166	3	437044	CHL1	ENSG00000134121	schizophrenia	C	2413	rs111883713	unconditioned	5.47178e-34	0.613083	3.29332e-34	0.36898	0.0179373	76.5883	OID20366	no_MHC	UKB
51300	rs1865166	3	437044	CHL1	ENSG00000134121	schizophrenia	C	2406	rs114002754	unconditioned	1.74799e-18	0.620309	1.05189e-18	0.373277	0.00641437	40.8881	OID20366	no_MHC	UKB
51301	rs1865166	3	437044	CHL1	ENSG00000134121	schizophrenia	C	2400	rs114068320	unconditioned	4.53122e-27	0.615881	2.7266e-27	0.370584	0.013535	60.6588	OID20366	no_MHC	UKB
51302	rs1865166	3	437044	CHL1	ENSG00000134121	schizophrenia	C	2423	rs114918327	unconditioned	1.36722e-32	0.613181	8.2319e-33	0.369173	0.0176463	73.3699	OID20366	no_MHC	UKB
51303	rs1865166	3	437044	CHL1	ENSG00000134121	schizophrenia	C	2403	rs114982747	unconditioned	0.000412964	0.619265	0.000248503	0.372637	0.00743648	7.79215	OID20366	no_MHC	UKB
51304	rs1865166	3	437044	CHL1	ENSG00000134121	schizophrenia	C	2402	rs115752888	unconditioned	0.0056859	0.604504	0.00342141	0.363729	0.0226593	5.16977	OID20366	no_MHC	UKB
51305	rs1865166	3	437044	CHL1	ENSG00000134121	schizophrenia	C	2402	rs11720237	unconditioned	2.45865e-19	0.621067	1.47945e-19	0.373711	0.00522174	42.8495	OID20366	no_MHC	UKB
51306	rs1865166	3	437044	CHL1	ENSG00000134121	schizophrenia	C	2404	rs12492566	unconditioned	4.69629e-07	0.62205	2.82597e-07	0.374312	0.00363732	14.5713	OID20366	no_MHC	UKB
51307	rs1865166	3	437044	CHL1	ENSG00000134121	schizophrenia	C	2425	rs13067307	unconditioned	8.69149e-07	0.621712	5.23207e-07	0.374252	0.00403518	13.9558	OID20366	no_MHC	UKB
51308	rs1865166	3	437044	CHL1	ENSG00000134121	schizophrenia	C	2402	rs13075681	unconditioned	1.39553e-35	0.62203	8.39741e-36	0.374294	0.00367614	80.2572	OID20366	no_MHC	UKB
51309	rs1865166	3	437044	CHL1	ENSG00000134121	schizophrenia	C	2403	rs13093818	unconditioned	5.44451e-08	0.620059	3.27632e-08	0.373123	0.00681836	16.7261	OID20366	no_MHC	UKB
51310	rs1865166	3	437044	CHL1	ENSG00000134121	schizophrenia	C	2405	rs13353408	unconditioned	1.66338e-07	0.619903	1.00103e-07	0.373051	0.00704509	15.6092	OID20366	no_MHC	UKB
51311	rs1865166	3	437044	CHL1	ENSG00000134121	schizophrenia	C	2400	rs181939813	unconditioned	0.0181446	0.594822	0.0109179	0.357898	0.0182174	4.00938	OID20366	no_MHC	UKB
51312	rs1865166	3	437044	CHL1	ENSG00000134121	schizophrenia	C	2400	rs188035064	unconditioned	4.41137e-49	0.613886	2.65441e-49	0.36937	0.0167438	111.342	OID20366	no_MHC	UKB
51313	rs1865166	3	437044	CHL1	ENSG00000134121	schizophrenia	C	2405	rs331872	unconditioned	1.65527e-07	0.622244	9.96124e-08	0.374457	0.00329915	15.6141	OID20366	no_MHC	UKB
51314	rs1865166	3	437044	CHL1	ENSG00000134121	schizophrenia	C	2412	rs35821899	unconditioned	5.3559e-07	0.621427	3.22324e-07	0.373977	0.00459472	14.4399	OID20366	no_MHC	UKB
51315	rs1865166	3	437044	CHL1	ENSG00000134121	schizophrenia	C	2401	rs382679	unconditioned	2.34403e-05	0.577108	1.41076e-05	0.347258	0.075596	10.6611	OID20366	no_MHC	UKB
51316	rs1865166	3	437044	CHL1	ENSG00000134121	schizophrenia	C	2403	rs402356	unconditioned	4.56399e-26	0.615195	2.74642e-26	0.370184	0.0146207	58.349	OID20366	no_MHC	UKB
51317	rs1865166	3	437044	CHL1	ENSG00000134121	schizophrenia	C	2401	rs4684404	unconditioned	5.09215e-26	0.616737	3.06424e-26	0.371114	0.0121494	58.2395	OID20366	no_MHC	UKB
51318	rs1865166	3	437044	CHL1	ENSG00000134121	schizophrenia	C	2404	rs57262080	unconditioned	1.4933e-05	0.620655	8.98623e-06	0.373485	0.00583602	11.1119	OID20366	no_MHC	UKB
51319	rs1865166	3	437044	CHL1	ENSG00000134121	schizophrenia	C	2405	rs62227327	unconditioned	0.00811125	0.606684	0.00488117	0.365073	0.0152508	4.8145	OID20366	no_MHC	UKB
51320	rs1865166	3	437044	CHL1	ENSG00000134121	schizophrenia	C	2407	rs62228289	unconditioned	1.53189e-15	0.616617	9.22093e-16	0.371149	0.0122338	34.1123	OID20366	no_MHC	UKB
51321	rs1865166	3	437044	CHL1	ENSG00000134121	schizophrenia	C	2401	rs62230378	unconditioned	6.56175e-15	0.61838	3.94843e-15	0.372091	0.00952903	32.6575	OID20366	no_MHC	UKB
51322	rs1865166	3	437044	CHL1	ENSG00000134121	schizophrenia	C	2400	rs71306195	unconditioned	0.00143902	0.579197	0.000865885	0.348444	0.0700542	6.54379	OID20366	no_MHC	UKB
51323	rs1865166	3	437044	CHL1	ENSG00000134121	schizophrenia	C	2403	rs73013041	unconditioned	0.000751934	0.615747	0.00045248	0.370516	0.0125319	7.19286	OID20366	no_MHC	UKB
51324	rs1865166	3	437044	CHL1	ENSG00000134121	schizophrenia	C	2401	rs73015184	unconditioned	1.33241e-05	0.596359	8.01836e-06	0.358842	0.0447774	11.2259	OID20366	no_MHC	UKB
51325	rs1865166	3	437044	CHL1	ENSG00000134121	schizophrenia	C	2400	rs73015202	unconditioned	1.73058e-16	0.616908	1.04135e-16	0.371203	0.0118889	36.2929	OID20366	no_MHC	UKB
51326	rs1865166	3	437044	CHL1	ENSG00000134121	schizophrenia	C	2406	rs73816909	unconditioned	0.000168187	0.619184	0.000101212	0.372608	0.00793888	8.69043	OID20366	no_MHC	UKB
51327	rs1865166	3	437044	CHL1	ENSG00000134121	schizophrenia	C	2400	rs75502174	unconditioned	0.00391917	0.611496	0.00235831	0.367946	0.0142804	5.54188	OID20366	no_MHC	UKB
51328	rs1865166	3	437044	CHL1	ENSG00000134121	schizophrenia	C	2401	rs76240838	unconditioned	9.02912e-06	0.604969	5.4339e-06	0.364052	0.0309645	11.6151	OID20366	no_MHC	UKB
51329	rs1865166	3	437044	CHL1	ENSG00000134121	schizophrenia	C	2400	rs76591916	unconditioned	2.68155e-14	0.617309	1.61358e-14	0.371443	0.011248	31.2498	OID20366	no_MHC	UKB
51330	rs1865166	3	437044	CHL1	ENSG00000134121	schizophrenia	C	2400	rs78111093	unconditioned	1.77498e-11	0.597214	1.06816e-11	0.359352	0.0434336	24.7546	OID20366	no_MHC	UKB
51331	rs1865166	3	437044	CHL1	ENSG00000134121	schizophrenia	C	2424	rs9311287	unconditioned	5.9492e-14	0.621814	3.58128e-14	0.374314	0.00387244	30.4529	OID20366	no_MHC	UKB
51332	rs1865166	3	437044	CHL1	ENSG00000134121	schizophrenia	C	2434	rs931679	unconditioned	1.0513e-13	0.618963	6.33121e-14	0.372749	0.0082883	29.8836	OID20366	no_MHC	UKB
51333	rs1865166	3	437044	CHL1	ENSG00000134121	schizophrenia	C	2414	rs9681823	unconditioned	5.17918e-36	0.619495	3.11701e-36	0.372826	0.00767843	81.2484	OID20366	no_MHC	UKB
51334	rs1865166	3	437044	CHL1	ENSG00000134121	schizophrenia	C	2416	rs9682965	unconditioned	0.000628442	0.614489	0.000378263	0.36985	0.0146535	7.37227	OID20366	no_MHC	UKB
51335	rs1865166	3	437044	CHL1	ENSG00000134121	schizophrenia	C	2401	rs9840250	unconditioned	7.52246e-07	0.244628	4.54816e-07	0.147297	0.608074	14.1002	OID20366	no_MHC	UKB
51336	rs1865166	3	437044	CHL1	ENSG00000134121	schizophrenia	C	2401	rs9841231	unconditioned	4.87256e-06	0.619015	2.93197e-06	0.372471	0.00850654	12.2319	OID20366	no_MHC	UKB
51337	rs1865166	3	437044	CHL1	ENSG00000134121	schizophrenia	C	2402	rs9878298	unconditioned	1.58704e-08	0.62047	9.54987e-09	0.373355	0.00617482	17.9588	OID20366	no_MHC	UKB
51338	rs1865166	3	437044	CHL1	ENSG00000134121	schizophrenia	C	2401	rs9878435	unconditioned	0.00124687	0.616718	0.000750298	0.371097	0.0101876	6.68712	OID20366	no_MHC	UKB
51339	rs3773385	3	408687	CHL1	ENSG00000134121	anxiety_pgc_2026	C	2678	unconditioned	unconditioned	0	0.964326	0	0.0263811	0.00929286	786.886	OID20366	no_MHC	UKB
51340	rs3773385	3	408687	CHL1	ENSG00000134121	anxiety_pgc_2026	C	2259	rs10510186	unconditioned	7.39332e-10	0.975631	1.55076e-11	0.02046	0.00390918	21.0253	OID20366	no_MHC	UKB
51341	rs3773385	3	408687	CHL1	ENSG00000134121	anxiety_pgc_2026	C	2268	rs111883713	unconditioned	1.74523e-40	0.972285	3.6735e-42	0.0204582	0.00725672	91.5465	OID20366	no_MHC	UKB
51342	rs3773385	3	408687	CHL1	ENSG00000134121	anxiety_pgc_2026	C	2264	rs114002754	unconditioned	2.0296e-12	0.970582	4.26836e-14	0.0204028	0.00901563	26.9232	OID20366	no_MHC	UKB
51343	rs3773385	3	408687	CHL1	ENSG00000134121	anxiety_pgc_2026	C	2259	rs114068320	unconditioned	2.51419e-27	0.969149	5.27526e-29	0.0203241	0.0105267	61.2478	OID20366	no_MHC	UKB
51344	rs3773385	3	408687	CHL1	ENSG00000134121	anxiety_pgc_2026	C	2260	rs114677046	unconditioned	1.78507e-08	0.925748	3.75979e-10	0.0194436	0.0548084	17.8412	OID20366	no_MHC	UKB
51345	rs3773385	3	408687	CHL1	ENSG00000134121	anxiety_pgc_2026	C	2279	rs114918327	unconditioned	4.75521e-32	0.974471	1.00248e-33	0.0205384	0.00499035	72.1235	OID20366	no_MHC	UKB
51346	rs3773385	3	408687	CHL1	ENSG00000134121	anxiety_pgc_2026	C	2258	rs115752888	unconditioned	0.000231709	0.97173	4.85918e-06	0.0203706	0.00766265	8.37003	OID20366	no_MHC	UKB
51347	rs3773385	3	408687	CHL1	ENSG00000134121	anxiety_pgc_2026	C	2259	rs11720237	unconditioned	2.88773e-13	0.971053	6.05844e-15	0.020364	0.00858322	28.8731	OID20366	no_MHC	UKB
51348	rs3773385	3	408687	CHL1	ENSG00000134121	anxiety_pgc_2026	C	2258	rs12492566	unconditioned	6.66909e-09	0.967308	1.39858e-10	0.0202731	0.0124191	18.8258	OID20366	no_MHC	UKB
51349	rs3773385	3	408687	CHL1	ENSG00000134121	anxiety_pgc_2026	C	2280	rs13067307	unconditioned	1.10286e-06	0.97614	2.32057e-08	0.020536	0.00332296	13.7176	OID20366	no_MHC	UKB
51350	rs3773385	3	408687	CHL1	ENSG00000134121	anxiety_pgc_2026	C	2258	rs13075681	unconditioned	2.17362e-19	0.977046	4.55832e-21	0.0204873	0.00246711	42.9727	OID20366	no_MHC	UKB
51351	rs3773385	3	408687	CHL1	ENSG00000134121	anxiety_pgc_2026	C	2261	rs13093818	unconditioned	2.33728e-08	0.970996	4.90584e-10	0.0203721	0.00863162	17.5717	OID20366	no_MHC	UKB
51352	rs3773385	3	408687	CHL1	ENSG00000134121	anxiety_pgc_2026	C	2259	rs13099480	unconditioned	7.37114e-07	0.967246	1.54676e-08	0.0202842	0.0124689	14.1205	OID20366	no_MHC	UKB
51353	rs3773385	3	408687	CHL1	ENSG00000134121	anxiety_pgc_2026	C	2261	rs13353408	unconditioned	4.54022e-11	0.976541	9.52708e-13	0.0204885	0.00297086	23.8155	OID20366	no_MHC	UKB
51354	rs3773385	3	408687	CHL1	ENSG00000134121	anxiety_pgc_2026	C	2259	rs144885348	unconditioned	1.08162e-06	0.974959	2.2689e-08	0.0204469	0.00459299	13.737	OID20366	no_MHC	UKB
51355	rs3773385	3	408687	CHL1	ENSG00000134121	anxiety_pgc_2026	C	2258	rs181939813	unconditioned	0.0041776	0.966767	8.76089e-05	0.0202655	0.00870203	5.47802	OID20366	no_MHC	UKB
51356	rs3773385	3	408687	CHL1	ENSG00000134121	anxiety_pgc_2026	C	2258	rs188035064	unconditioned	4.30883e-40	0.972524	9.0361e-42	0.0203878	0.00708862	90.6427	OID20366	no_MHC	UKB
51357	rs3773385	3	408687	CHL1	ENSG00000134121	anxiety_pgc_2026	C	2259	rs1978731	unconditioned	0.00146245	0.966619	3.06858e-05	0.0202705	0.0116172	6.52764	OID20366	no_MHC	UKB
51358	rs3773385	3	408687	CHL1	ENSG00000134121	anxiety_pgc_2026	C	2265	rs331872	unconditioned	2.38585e-11	0.9765	5.01216e-13	0.0205112	0.00298843	24.4589	OID20366	no_MHC	UKB
51359	rs3773385	3	408687	CHL1	ENSG00000134121	anxiety_pgc_2026	C	2259	rs3821620	unconditioned	0.0025721	0.967042	5.39645e-05	0.0202791	0.0100531	5.96303	OID20366	no_MHC	UKB
51360	rs3773385	3	408687	CHL1	ENSG00000134121	anxiety_pgc_2026	C	2259	rs402356	unconditioned	7.13296e-28	0.976439	1.49608e-29	0.020477	0.00308395	62.5077	OID20366	no_MHC	UKB
51361	rs3773385	3	408687	CHL1	ENSG00000134121	anxiety_pgc_2026	C	2259	rs4684404	unconditioned	1.07292e-06	0.969893	2.25099e-08	0.0203387	0.00976731	13.7451	OID20366	no_MHC	UKB
51362	rs3773385	3	408687	CHL1	ENSG00000134121	anxiety_pgc_2026	C	2258	rs57262080	unconditioned	3.51304e-07	0.975578	7.36724e-09	0.020455	0.0039669	14.8616	OID20366	no_MHC	UKB
51363	rs3773385	3	408687	CHL1	ENSG00000134121	anxiety_pgc_2026	C	2263	rs62227327	unconditioned	0.0579335	0.910914	0.00121585	0.0191065	0.0108299	2.84846	OID20366	no_MHC	UKB
51364	rs3773385	3	408687	CHL1	ENSG00000134121	anxiety_pgc_2026	C	2265	rs62228289	unconditioned	2.88401e-19	0.961914	6.07309e-21	0.0202379	0.0178483	42.6899	OID20366	no_MHC	UKB
51365	rs3773385	3	408687	CHL1	ENSG00000134121	anxiety_pgc_2026	C	2259	rs62230378	unconditioned	1.55371e-17	0.971163	3.25965e-19	0.0203664	0.00847022	38.7033	OID20366	no_MHC	UKB
51366	rs3773385	3	408687	CHL1	ENSG00000134121	anxiety_pgc_2026	C	2259	rs6805760	unconditioned	0.00201084	0.971065	4.2178e-05	0.0203619	0.00652035	6.2092	OID20366	no_MHC	UKB
51367	rs3773385	3	408687	CHL1	ENSG00000134121	anxiety_pgc_2026	C	2258	rs71306195	unconditioned	0.0570502	0.913415	0.00119641	0.0191461	0.00919185	2.86382	OID20366	no_MHC	UKB
51368	rs3773385	3	408687	CHL1	ENSG00000134121	anxiety_pgc_2026	C	2259	rs73015202	unconditioned	2.05057e-18	0.970617	4.30217e-20	0.0203549	0.00902858	40.7284	OID20366	no_MHC	UKB
51369	rs3773385	3	408687	CHL1	ENSG00000134121	anxiety_pgc_2026	C	2261	rs73816909	unconditioned	0.0172579	0.947293	0.000362118	0.0198616	0.0152256	4.05949	OID20366	no_MHC	UKB
51370	rs3773385	3	408687	CHL1	ENSG00000134121	anxiety_pgc_2026	C	2259	rs75502174	unconditioned	0.00057501	0.963397	1.20685e-05	0.0202043	0.0158115	7.46112	OID20366	no_MHC	UKB
51371	rs3773385	3	408687	CHL1	ENSG00000134121	anxiety_pgc_2026	C	2259	rs76240838	unconditioned	6.18906e-08	0.972219	1.29839e-09	0.0203885	0.00739196	16.5979	OID20366	no_MHC	UKB
51372	rs3773385	3	408687	CHL1	ENSG00000134121	anxiety_pgc_2026	C	2267	rs7645802	unconditioned	0.00170567	0.96262	3.5902e-05	0.0202465	0.0153916	6.3738	OID20366	no_MHC	UKB
51373	rs3773385	3	408687	CHL1	ENSG00000134121	anxiety_pgc_2026	C	2259	rs76591916	unconditioned	1.64171e-20	0.951577	3.44775e-22	0.0199556	0.0284672	45.556	OID20366	no_MHC	UKB
51374	rs3773385	3	408687	CHL1	ENSG00000134121	anxiety_pgc_2026	C	2259	rs78111093	unconditioned	8.44727e-14	0.968976	1.77242e-15	0.0203205	0.0107033	30.1023	OID20366	no_MHC	UKB
51375	rs3773385	3	408687	CHL1	ENSG00000134121	anxiety_pgc_2026	C	2259	rs78905820	unconditioned	2.08645e-05	0.97643	4.37616e-07	0.0204768	0.0030714	10.7775	OID20366	no_MHC	UKB
51376	rs3773385	3	408687	CHL1	ENSG00000134121	anxiety_pgc_2026	C	2281	rs9311287	unconditioned	3.07768e-16	0.975993	6.47849e-18	0.0205411	0.00346624	35.7172	OID20366	no_MHC	UKB
51377	rs3773385	3	408687	CHL1	ENSG00000134121	anxiety_pgc_2026	C	2298	rs931679	unconditioned	5.65457e-10	0.972181	1.20887e-11	0.0207768	0.00704234	21.2934	OID20366	no_MHC	UKB
51378	rs3773385	3	408687	CHL1	ENSG00000134121	anxiety_pgc_2026	C	2271	rs9681823	unconditioned	1.82349e-39	0.975294	3.83443e-41	0.0205043	0.00420207	89.2001	OID20366	no_MHC	UKB
51379	rs3773385	3	408687	CHL1	ENSG00000134121	anxiety_pgc_2026	C	2272	rs9682965	unconditioned	0.000453438	0.975241	9.53609e-06	0.0205062	0.00378956	7.69865	OID20366	no_MHC	UKB
51380	rs3773385	3	408687	CHL1	ENSG00000134121	anxiety_pgc_2026	C	2258	rs9841231	unconditioned	8.33866e-06	0.97104	1.74871e-07	0.0203552	0.00859621	11.6946	OID20366	no_MHC	UKB
51381	rs3773385	3	408687	CHL1	ENSG00000134121	anxiety_pgc_2026	C	2259	rs9878298	unconditioned	5.32399e-09	0.976003	1.11669e-10	0.0204679	0.00352923	19.051	OID20366	no_MHC	UKB
51382	rs3773385	3	408687	CHL1	ENSG00000134121	anxiety_pgc_2026	C	2259	rs9878435	unconditioned	0.00996686	0.95824	0.000209109	0.0200928	0.0114908	4.60849	OID20366	no_MHC	UKB
51383	rs3773385	3	408687	CHL1	ENSG00000134121	bipolar	C	2810	unconditioned	unconditioned	0	0.931665	0	0.0532357	0.0150997	786.921	OID20366	no_MHC	UKB
51384	rs3773385	3	408687	CHL1	ENSG00000134121	bipolar	C	2343	rs10510186	unconditioned	7.21736e-10	0.952237	3.04069e-11	0.0401104	0.00765314	21.0494	OID20366	no_MHC	UKB
51385	rs3773385	3	408687	CHL1	ENSG00000134121	bipolar	C	2352	rs111883713	unconditioned	1.69233e-40	0.943744	7.18532e-42	0.0400534	0.0162022	91.5773	OID20366	no_MHC	UKB
51386	rs3773385	3	408687	CHL1	ENSG00000134121	bipolar	C	2348	rs114002754	unconditioned	1.9834e-12	0.948413	8.36508e-14	0.0399881	0.0115993	26.9462	OID20366	no_MHC	UKB
51387	rs3773385	3	408687	CHL1	ENSG00000134121	bipolar	C	2343	rs114068320	unconditioned	2.43686e-27	0.940572	1.02698e-28	0.039619	0.0198087	61.2791	OID20366	no_MHC	UKB
51388	rs3773385	3	408687	CHL1	ENSG00000134121	bipolar	C	2344	rs114677046	unconditioned	1.81341e-08	0.94067	7.64638e-10	0.0396443	0.0196858	17.8255	OID20366	no_MHC	UKB
51389	rs3773385	3	408687	CHL1	ENSG00000134121	bipolar	C	2363	rs114918327	unconditioned	4.56371e-32	0.935323	1.93692e-33	0.0396718	0.0250052	72.1646	OID20366	no_MHC	UKB
51390	rs3773385	3	408687	CHL1	ENSG00000134121	bipolar	C	2342	rs115752888	unconditioned	0.000225779	0.946768	9.51031e-06	0.0398669	0.0131299	8.39596	OID20366	no_MHC	UKB
51391	rs3773385	3	408687	CHL1	ENSG00000134121	bipolar	C	2343	rs11720237	unconditioned	2.81047e-13	0.94487	1.18429e-14	0.0398001	0.0153301	28.9003	OID20366	no_MHC	UKB
51392	rs3773385	3	408687	CHL1	ENSG00000134121	bipolar	C	2343	rs12492566	unconditioned	2.03243e-11	0.9501	8.56317e-13	0.0400204	0.00987984	24.6192	OID20366	no_MHC	UKB
51393	rs3773385	3	408687	CHL1	ENSG00000134121	bipolar	C	2366	rs13067307	unconditioned	9.76841e-07	0.948161	4.1518e-08	0.0402874	0.0115509	13.8389	OID20366	no_MHC	UKB
51394	rs3773385	3	408687	CHL1	ENSG00000134121	bipolar	C	2342	rs13075681	unconditioned	2.12089e-19	0.953158	8.93368e-21	0.0401425	0.00669996	42.9973	OID20366	no_MHC	UKB
51395	rs3773385	3	408687	CHL1	ENSG00000134121	bipolar	C	2345	rs13093818	unconditioned	2.24793e-08	0.933789	9.48125e-10	0.0393582	0.0268529	17.6107	OID20366	no_MHC	UKB
51396	rs3773385	3	408687	CHL1	ENSG00000134121	bipolar	C	2343	rs13099480	unconditioned	7.25563e-07	0.952708	3.05678e-08	0.0401302	0.00716081	14.1363	OID20366	no_MHC	UKB
51397	rs3773385	3	408687	CHL1	ENSG00000134121	bipolar	C	2345	rs13353408	unconditioned	4.43454e-11	0.953607	1.86941e-12	0.0401938	0.00619918	23.839	OID20366	no_MHC	UKB
51398	rs3773385	3	408687	CHL1	ENSG00000134121	bipolar	C	2343	rs144885348	unconditioned	1.05447e-06	0.950327	4.44267e-08	0.0400292	0.00964313	13.7625	OID20366	no_MHC	UKB
51399	rs3773385	3	408687	CHL1	ENSG00000134121	bipolar	C	2342	rs181939813	unconditioned	0.00401231	0.928589	0.000169007	0.0390861	0.028144	5.51839	OID20366	no_MHC	UKB
51400	rs3773385	3	408687	CHL1	ENSG00000134121	bipolar	C	2342	rs188035064	unconditioned	4.17607e-40	0.943471	1.75905e-41	0.0397243	0.0168051	90.674	OID20366	no_MHC	UKB
51401	rs3773385	3	408687	CHL1	ENSG00000134121	bipolar	C	2343	rs1978731	unconditioned	0.00141185	0.933466	5.95022e-05	0.0393149	0.0257474	6.56285	OID20366	no_MHC	UKB
51402	rs3773385	3	408687	CHL1	ENSG00000134121	bipolar	C	2349	rs331872	unconditioned	2.3325e-11	0.954462	9.86921e-13	0.0403797	0.00515843	24.4815	OID20366	no_MHC	UKB
51403	rs3773385	3	408687	CHL1	ENSG00000134121	bipolar	C	2343	rs3821620	unconditioned	0.00253109	0.951485	0.000106629	0.0400781	0.00579924	5.9791	OID20366	no_MHC	UKB
51404	rs3773385	3	408687	CHL1	ENSG00000134121	bipolar	C	2343	rs402356	unconditioned	6.96062e-28	0.952704	2.9325e-29	0.0401301	0.00716572	62.5321	OID20366	no_MHC	UKB
51405	rs3773385	3	408687	CHL1	ENSG00000134121	bipolar	C	2343	rs4684404	unconditioned	1.04207e-06	0.945382	4.3908e-08	0.0398194	0.0147971	13.7743	OID20366	no_MHC	UKB
51406	rs3773385	3	408687	CHL1	ENSG00000134121	bipolar	C	2342	rs57262080	unconditioned	3.43197e-07	0.952869	1.44562e-08	0.04013	0.00700062	14.885	OID20366	no_MHC	UKB
51407	rs3773385	3	408687	CHL1	ENSG00000134121	bipolar	C	2347	rs62227327	unconditioned	0.0559632	0.880509	0.00236238	0.0371449	0.0240203	2.88306	OID20366	no_MHC	UKB
51408	rs3773385	3	408687	CHL1	ENSG00000134121	bipolar	C	2349	rs62228289	unconditioned	2.73706e-19	0.912946	1.17834e-20	0.0392558	0.0477983	42.7422	OID20366	no_MHC	UKB
51409	rs3773385	3	408687	CHL1	ENSG00000134121	bipolar	C	2343	rs62230378	unconditioned	1.51231e-17	0.945557	6.37253e-19	0.039829	0.014614	38.7303	OID20366	no_MHC	UKB
51410	rs3773385	3	408687	CHL1	ENSG00000134121	bipolar	C	2343	rs6805760	unconditioned	0.00195372	0.943498	8.23149e-05	0.039737	0.0147293	6.23802	OID20366	no_MHC	UKB
51411	rs3773385	3	408687	CHL1	ENSG00000134121	bipolar	C	2342	rs71306195	unconditioned	0.0551325	0.888409	0.0023223	0.0374051	0.0167313	2.89802	OID20366	no_MHC	UKB
51412	rs3773385	3	408687	CHL1	ENSG00000134121	bipolar	C	2343	rs73015202	unconditioned	1.97467e-18	0.935188	8.32311e-20	0.0393922	0.0254203	40.7661	OID20366	no_MHC	UKB
51413	rs3773385	3	408687	CHL1	ENSG00000134121	bipolar	C	2345	rs73816909	unconditioned	0.0167577	0.921342	0.000706543	0.0388236	0.0223701	4.0889	OID20366	no_MHC	UKB
51414	rs3773385	3	408687	CHL1	ENSG00000134121	bipolar	C	2343	rs75502174	unconditioned	0.000559406	0.937494	2.35772e-05	0.03949	0.0224327	7.48863	OID20366	no_MHC	UKB
51415	rs3773385	3	408687	CHL1	ENSG00000134121	bipolar	C	2343	rs76240838	unconditioned	5.93454e-08	0.932252	2.50158e-09	0.0392686	0.028479	16.6399	OID20366	no_MHC	UKB
51416	rs3773385	3	408687	CHL1	ENSG00000134121	bipolar	C	2351	rs7645802	unconditioned	0.00152242	0.885696	6.43819e-05	0.0373801	0.0753372	6.48746	OID20366	no_MHC	UKB
51417	rs3773385	3	408687	CHL1	ENSG00000134121	bipolar	C	2343	rs76591916	unconditioned	1.63126e-20	0.945757	6.87371e-22	0.0398374	0.0144054	45.5624	OID20366	no_MHC	UKB
51418	rs3773385	3	408687	CHL1	ENSG00000134121	bipolar	C	2343	rs78111093	unconditioned	7.89916e-14	0.906109	3.33216e-15	0.0381674	0.0557239	30.1694	OID20366	no_MHC	UKB
51419	rs3773385	3	408687	CHL1	ENSG00000134121	bipolar	C	2343	rs78905820	unconditioned	2.03202e-05	0.950751	8.5613e-07	0.0400478	0.00918014	10.8039	OID20366	no_MHC	UKB
51420	rs3773385	3	408687	CHL1	ENSG00000134121	bipolar	C	2365	rs9311287	unconditioned	3.00589e-16	0.953077	1.27709e-17	0.0404862	0.00643639	35.7408	OID20366	no_MHC	UKB
51421	rs3773385	3	408687	CHL1	ENSG00000134121	bipolar	C	2382	rs931679	unconditioned	5.4825e-10	0.942452	2.34226e-11	0.0402465	0.0173017	21.3243	OID20366	no_MHC	UKB
51422	rs3773385	3	408687	CHL1	ENSG00000134121	bipolar	C	2355	rs9681823	unconditioned	1.78459e-39	0.954397	7.54552e-41	0.0403482	0.00525509	89.2216	OID20366	no_MHC	UKB
51423	rs3773385	3	408687	CHL1	ENSG00000134121	bipolar	C	2356	rs9682965	unconditioned	0.000443299	0.953212	1.88071e-05	0.0404343	0.00589196	7.72127	OID20366	no_MHC	UKB
51424	rs3773385	3	408687	CHL1	ENSG00000134121	bipolar	C	2342	rs9841231	unconditioned	8.06738e-06	0.939448	3.39816e-07	0.0395507	0.0209926	11.7277	OID20366	no_MHC	UKB
51425	rs3773385	3	408687	CHL1	ENSG00000134121	bipolar	C	2343	rs9878298	unconditioned	5.19504e-09	0.952141	2.18869e-10	0.0401063	0.00775283	19.0756	OID20366	no_MHC	UKB
51426	rs3773385	3	408687	CHL1	ENSG00000134121	bipolar	C	2343	rs9878435	unconditioned	0.00969395	0.933909	0.000409699	0.0394536	0.0165341	4.63625	OID20366	no_MHC	UKB
51427	rs3773385	3	408687	CHL1	ENSG00000134121	bipolar_noukb	C	2803	unconditioned	unconditioned	0	0.932113	0	0.0527861	0.0151014	786.921	OID20366	no_MHC	UKB
51428	rs3773385	3	408687	CHL1	ENSG00000134121	bipolar_noukb	C	2338	rs10510186	unconditioned	7.21843e-10	0.952376	3.04632e-11	0.0401847	0.00743897	21.0492	OID20366	no_MHC	UKB
51429	rs3773385	3	408687	CHL1	ENSG00000134121	bipolar_noukb	C	2347	rs111883713	unconditioned	1.69028e-40	0.942608	7.18772e-42	0.040066	0.0173262	91.5785	OID20366	no_MHC	UKB
51430	rs3773385	3	408687	CHL1	ENSG00000134121	bipolar_noukb	C	2343	rs114002754	unconditioned	1.97985e-12	0.946713	8.36535e-14	0.0399876	0.0132998	26.948	OID20366	no_MHC	UKB
51431	rs3773385	3	408687	CHL1	ENSG00000134121	bipolar_noukb	C	2338	rs114068320	unconditioned	2.43555e-27	0.940077	1.02818e-28	0.0396657	0.020257	61.2796	OID20366	no_MHC	UKB
51432	rs3773385	3	408687	CHL1	ENSG00000134121	bipolar_noukb	C	2339	rs114677046	unconditioned	1.80696e-08	0.937323	7.63384e-10	0.0395759	0.023101	17.829	OID20366	no_MHC	UKB
51433	rs3773385	3	408687	CHL1	ENSG00000134121	bipolar_noukb	C	2358	rs114918327	unconditioned	4.56164e-32	0.934899	1.93998e-33	0.0397341	0.0253668	72.165	OID20366	no_MHC	UKB
51434	rs3773385	3	408687	CHL1	ENSG00000134121	bipolar_noukb	C	2337	rs115752888	unconditioned	0.000225884	0.94721	9.53097e-06	0.0399541	0.012601	8.39549	OID20366	no_MHC	UKB
51435	rs3773385	3	408687	CHL1	ENSG00000134121	bipolar_noukb	C	2338	rs11720237	unconditioned	2.80968e-13	0.9446	1.18598e-14	0.0398566	0.0155436	28.9005	OID20366	no_MHC	UKB
51436	rs3773385	3	408687	CHL1	ENSG00000134121	bipolar_noukb	C	2338	rs12492566	unconditioned	2.03203e-11	0.949913	8.57613e-13	0.0400807	0.0100066	24.6194	OID20366	no_MHC	UKB
51437	rs3773385	3	408687	CHL1	ENSG00000134121	bipolar_noukb	C	2361	rs13067307	unconditioned	9.76187e-07	0.947524	4.15583e-08	0.0403259	0.0121493	13.8396	OID20366	no_MHC	UKB
51438	rs3773385	3	408687	CHL1	ENSG00000134121	bipolar_noukb	C	2337	rs13075681	unconditioned	2.11849e-19	0.952076	8.93878e-21	0.0401643	0.00775962	42.9984	OID20366	no_MHC	UKB
51439	rs3773385	3	408687	CHL1	ENSG00000134121	bipolar_noukb	C	2340	rs13093818	unconditioned	2.24219e-08	0.931406	9.47391e-10	0.0393252	0.029269	17.6132	OID20366	no_MHC	UKB
51440	rs3773385	3	408687	CHL1	ENSG00000134121	bipolar_noukb	C	2338	rs13099480	unconditioned	7.25446e-07	0.952553	3.06151e-08	0.0401921	0.0072539	14.1365	OID20366	no_MHC	UKB
51441	rs3773385	3	408687	CHL1	ENSG00000134121	bipolar_noukb	C	2340	rs13353408	unconditioned	4.43353e-11	0.953389	1.87221e-12	0.0402537	0.0063577	23.8392	OID20366	no_MHC	UKB
51442	rs3773385	3	408687	CHL1	ENSG00000134121	bipolar_noukb	C	2338	rs144885348	unconditioned	1.05478e-06	0.950604	4.45156e-08	0.0401096	0.00928531	13.7622	OID20366	no_MHC	UKB
51443	rs3773385	3	408687	CHL1	ENSG00000134121	bipolar_noukb	C	2337	rs181939813	unconditioned	0.00401021	0.928175	0.000169207	0.039135	0.0285107	5.51891	OID20366	no_MHC	UKB
51444	rs3773385	3	408687	CHL1	ENSG00000134121	bipolar_noukb	C	2337	rs188035064	unconditioned	4.17123e-40	0.942386	1.76001e-41	0.0397453	0.0178686	90.6752	OID20366	no_MHC	UKB
51445	rs3773385	3	408687	CHL1	ENSG00000134121	bipolar_noukb	C	2338	rs1978731	unconditioned	0.00141487	0.935848	5.97294e-05	0.039484	0.0231938	6.56072	OID20366	no_MHC	UKB
51446	rs3773385	3	408687	CHL1	ENSG00000134121	bipolar_noukb	C	2344	rs331872	unconditioned	2.33224e-11	0.954353	9.88276e-13	0.0404351	0.00521151	24.4816	OID20366	no_MHC	UKB
51447	rs3773385	3	408687	CHL1	ENSG00000134121	bipolar_noukb	C	2338	rs3821620	unconditioned	0.00253011	0.951124	0.00010677	0.0401313	0.00610798	5.97949	OID20366	no_MHC	UKB
51448	rs3773385	3	408687	CHL1	ENSG00000134121	bipolar_noukb	C	2338	rs402356	unconditioned	6.95807e-28	0.952354	2.93644e-29	0.0401837	0.00746276	62.5325	OID20366	no_MHC	UKB
51449	rs3773385	3	408687	CHL1	ENSG00000134121	bipolar_noukb	C	2338	rs4684404	unconditioned	1.04192e-06	0.945249	4.39768e-08	0.0398818	0.0148679	13.7744	OID20366	no_MHC	UKB
51450	rs3773385	3	408687	CHL1	ENSG00000134121	bipolar_noukb	C	2337	rs57262080	unconditioned	3.43121e-07	0.952656	1.44777e-08	0.0401893	0.00715395	14.8852	OID20366	no_MHC	UKB
51451	rs3773385	3	408687	CHL1	ENSG00000134121	bipolar_noukb	C	2342	rs62227327	unconditioned	0.0559256	0.881569	0.00236468	0.0372522	0.0228884	2.88373	OID20366	no_MHC	UKB
51452	rs3773385	3	408687	CHL1	ENSG00000134121	bipolar_noukb	C	2344	rs62228289	unconditioned	2.76142e-19	0.921074	1.18986e-20	0.0396487	0.039277	42.7334	OID20366	no_MHC	UKB
51453	rs3773385	3	408687	CHL1	ENSG00000134121	bipolar_noukb	C	2338	rs62230378	unconditioned	1.51257e-17	0.945724	6.38447e-19	0.039904	0.0143717	38.7301	OID20366	no_MHC	UKB
51454	rs3773385	3	408687	CHL1	ENSG00000134121	bipolar_noukb	C	2338	rs6805760	unconditioned	0.00195403	0.943665	8.24691e-05	0.0398126	0.0144857	6.23786	OID20366	no_MHC	UKB
51455	rs3773385	3	408687	CHL1	ENSG00000134121	bipolar_noukb	C	2337	rs71306195	unconditioned	0.0551388	0.88914	0.00232653	0.0375006	0.0158944	2.8979	OID20366	no_MHC	UKB
51456	rs3773385	3	408687	CHL1	ENSG00000134121	bipolar_noukb	C	2338	rs73015202	unconditioned	1.97772e-18	0.936639	8.34986e-20	0.0395207	0.0238402	40.7646	OID20366	no_MHC	UKB
51457	rs3773385	3	408687	CHL1	ENSG00000134121	bipolar_noukb	C	2340	rs73816909	unconditioned	0.016777	0.923655	0.000708485	0.0389857	0.0198734	4.08775	OID20366	no_MHC	UKB
51458	rs3773385	3	408687	CHL1	ENSG00000134121	bipolar_noukb	C	2338	rs75502174	unconditioned	0.000559143	0.937112	2.36063e-05	0.0395408	0.0227648	7.48911	OID20366	no_MHC	UKB
51459	rs3773385	3	408687	CHL1	ENSG00000134121	bipolar_noukb	C	2338	rs76240838	unconditioned	5.94616e-08	0.934077	2.51062e-09	0.0394126	0.0265105	16.6379	OID20366	no_MHC	UKB
51460	rs3773385	3	408687	CHL1	ENSG00000134121	bipolar_noukb	C	2346	rs7645802	unconditioned	0.00159479	0.927818	6.74953e-05	0.0392362	0.0312834	6.44101	OID20366	no_MHC	UKB
51461	rs3773385	3	408687	CHL1	ENSG00000134121	bipolar_noukb	C	2338	rs76591916	unconditioned	1.63069e-20	0.945431	6.88308e-22	0.0398916	0.0146777	45.5627	OID20366	no_MHC	UKB
51462	rs3773385	3	408687	CHL1	ENSG00000134121	bipolar_noukb	C	2338	rs78111093	unconditioned	7.90474e-14	0.906749	3.34013e-15	0.0382595	0.0549916	30.1687	OID20366	no_MHC	UKB
51463	rs3773385	3	408687	CHL1	ENSG00000134121	bipolar_noukb	C	2338	rs78905820	unconditioned	2.03159e-05	0.950549	8.57412e-07	0.0401075	0.0093225	10.8041	OID20366	no_MHC	UKB
51464	rs3773385	3	408687	CHL1	ENSG00000134121	bipolar_noukb	C	2360	rs9311287	unconditioned	3.00525e-16	0.952875	1.27881e-17	0.0405407	0.00658434	35.741	OID20366	no_MHC	UKB
51465	rs3773385	3	408687	CHL1	ENSG00000134121	bipolar_noukb	C	2377	rs931679	unconditioned	5.4848e-10	0.942845	2.34798e-11	0.0403454	0.0168092	21.3239	OID20366	no_MHC	UKB
51466	rs3773385	3	408687	CHL1	ENSG00000134121	bipolar_noukb	C	2350	rs9681823	unconditioned	1.78439e-39	0.954291	7.55898e-41	0.0404201	0.00528941	89.2217	OID20366	no_MHC	UKB
51467	rs3773385	3	408687	CHL1	ENSG00000134121	bipolar_noukb	C	2351	rs9682965	unconditioned	0.000443271	0.953155	1.88364e-05	0.0404976	0.00588481	7.72133	OID20366	no_MHC	UKB
51468	rs3773385	3	408687	CHL1	ENSG00000134121	bipolar_noukb	C	2337	rs9841231	unconditioned	8.11934e-06	0.9455	3.42589e-07	0.0398799	0.0146113	11.7213	OID20366	no_MHC	UKB
51469	rs3773385	3	408687	CHL1	ENSG00000134121	bipolar_noukb	C	2338	rs9878298	unconditioned	5.19344e-09	0.951848	2.19176e-10	0.0401624	0.00798945	19.0759	OID20366	no_MHC	UKB
51470	rs3773385	3	408687	CHL1	ENSG00000134121	bipolar_noukb	C	2338	rs9878435	unconditioned	0.00953296	0.934289	0.000403486	0.0395279	0.0162465	4.653	OID20366	no_MHC	UKB
51471	rs3773385	3	408687	CHL1	ENSG00000134121	depression_Als_noukb_included	C	2689	unconditioned	unconditioned	0	0.761921	0	0.189321	0.0487588	787.122	OID20366	no_MHC	UKB
51472	rs3773385	3	408687	CHL1	ENSG00000134121	depression_Als_noukb_included	C	2287	rs10510186	unconditioned	6.88444e-10	0.91467	5.45694e-11	0.0724883	0.0128421	21.0966	OID20366	no_MHC	UKB
51473	rs3773385	3	408687	CHL1	ENSG00000134121	depression_Als_noukb_included	C	2296	rs111883713	unconditioned	1.70299e-40	0.914062	1.35164e-41	0.0725345	0.0134039	91.571	OID20366	no_MHC	UKB
51474	rs3773385	3	408687	CHL1	ENSG00000134121	depression_Als_noukb_included	C	2292	rs114002754	unconditioned	1.92316e-12	0.922369	1.52887e-13	0.073322	0.00430894	26.9771	OID20366	no_MHC	UKB
51475	rs3773385	3	408687	CHL1	ENSG00000134121	depression_Als_noukb_included	C	2287	rs114068320	unconditioned	2.48707e-27	0.912259	1.97144e-28	0.0722973	0.0154434	61.2587	OID20366	no_MHC	UKB
51476	rs3773385	3	408687	CHL1	ENSG00000134121	depression_Als_noukb_included	C	2288	rs114677046	unconditioned	1.76404e-08	0.906517	1.39882e-09	0.0718616	0.0216218	17.8531	OID20366	no_MHC	UKB
51477	rs3773385	3	408687	CHL1	ENSG00000134121	depression_Als_noukb_included	C	2307	rs114918327	unconditioned	4.5212e-32	0.922845	3.58821e-33	0.0732368	0.00391817	72.1739	OID20366	no_MHC	UKB
51478	rs3773385	3	408687	CHL1	ENSG00000134121	depression_Als_noukb_included	C	2286	rs115752888	unconditioned	0.000218614	0.920363	1.73253e-05	0.072933	0.00646839	8.4282	OID20366	no_MHC	UKB
51479	rs3773385	3	408687	CHL1	ENSG00000134121	depression_Als_noukb_included	C	2287	rs11720237	unconditioned	2.72609e-13	0.923975	2.16053e-14	0.0732258	0.00279878	28.9307	OID20366	no_MHC	UKB
51480	rs3773385	3	408687	CHL1	ENSG00000134121	depression_Als_noukb_included	C	2287	rs12492566	unconditioned	1.95435e-11	0.921553	1.54895e-12	0.0730338	0.00541314	24.6584	OID20366	no_MHC	UKB
51481	rs3773385	3	408687	CHL1	ENSG00000134121	depression_Als_noukb_included	C	2310	rs13067307	unconditioned	9.42682e-07	0.923645	7.47868e-08	0.0732734	0.00308076	13.8745	OID20366	no_MHC	UKB
51482	rs3773385	3	408687	CHL1	ENSG00000134121	depression_Als_noukb_included	C	2286	rs13075681	unconditioned	1.9925e-19	0.902442	1.57907e-20	0.0714932	0.0260643	43.0597	OID20366	no_MHC	UKB
51483	rs3773385	3	408687	CHL1	ENSG00000134121	depression_Als_noukb_included	C	2289	rs13093818	unconditioned	2.20106e-08	0.91756	1.74476e-09	0.0727246	0.00971537	17.6317	OID20366	no_MHC	UKB
51484	rs3773385	3	408687	CHL1	ENSG00000134121	depression_Als_noukb_included	C	2287	rs13099480	unconditioned	6.98083e-07	0.9242	5.53256e-08	0.0732436	0.00255579	14.1749	OID20366	no_MHC	UKB
51485	rs3773385	3	408687	CHL1	ENSG00000134121	depression_Als_noukb_included	C	2289	rs13353408	unconditioned	4.26317e-11	0.924224	3.37906e-12	0.0732529	0.00252261	23.8784	OID20366	no_MHC	UKB
51486	rs3773385	3	408687	CHL1	ENSG00000134121	depression_Als_noukb_included	C	2287	rs144885348	unconditioned	1.01777e-06	0.923186	8.06637e-08	0.0731635	0.00364975	13.7979	OID20366	no_MHC	UKB
51487	rs3773385	3	408687	CHL1	ENSG00000134121	depression_Als_noukb_included	C	2286	rs181939813	unconditioned	0.00394136	0.913488	0.000312356	0.0723848	0.00987326	5.53623	OID20366	no_MHC	UKB
51488	rs3773385	3	408687	CHL1	ENSG00000134121	depression_Als_noukb_included	C	2286	rs188035064	unconditioned	4.18698e-40	0.910863	3.31822e-41	0.0721697	0.0169668	90.6714	OID20366	no_MHC	UKB
51489	rs3773385	3	408687	CHL1	ENSG00000134121	depression_Als_noukb_included	C	2287	rs1978731	unconditioned	0.00152471	0.914656	0.000120848	0.0724841	0.0112141	6.48595	OID20366	no_MHC	UKB
51490	rs3773385	3	408687	CHL1	ENSG00000134121	depression_Als_noukb_included	C	2293	rs331872	unconditioned	2.17879e-11	0.898922	1.73681e-12	0.0716274	0.0294504	24.5497	OID20366	no_MHC	UKB
51491	rs3773385	3	408687	CHL1	ENSG00000134121	depression_Als_noukb_included	C	2287	rs3821620	unconditioned	0.00242108	0.91852	0.000191885	0.0727921	0.00607456	6.02354	OID20366	no_MHC	UKB
51492	rs3773385	3	408687	CHL1	ENSG00000134121	depression_Als_noukb_included	C	2287	rs402356	unconditioned	6.70579e-28	0.923105	5.31466e-29	0.0731569	0.00373769	62.5694	OID20366	no_MHC	UKB
51493	rs3773385	3	408687	CHL1	ENSG00000134121	depression_Als_noukb_included	C	2287	rs4684404	unconditioned	1.01006e-06	0.916784	8.00544e-08	0.0726514	0.0105634	13.8055	OID20366	no_MHC	UKB
51494	rs3773385	3	408687	CHL1	ENSG00000134121	depression_Als_noukb_included	C	2286	rs57262080	unconditioned	3.30144e-07	0.923818	2.61642e-08	0.0732104	0.00297082	14.9237	OID20366	no_MHC	UKB
51495	rs3773385	3	408687	CHL1	ENSG00000134121	depression_Als_noukb_included	C	2291	rs62227327	unconditioned	0.0505075	0.79531	0.00400354	0.0629539	0.0872253	2.98563	OID20366	no_MHC	UKB
51496	rs3773385	3	408687	CHL1	ENSG00000134121	depression_Als_noukb_included	C	2293	rs62228289	unconditioned	2.68372e-19	0.8933	2.14187e-20	0.0712586	0.0354416	42.7619	OID20366	no_MHC	UKB
51497	rs3773385	3	408687	CHL1	ENSG00000134121	depression_Als_noukb_included	C	2287	rs62230378	unconditioned	1.48948e-17	0.920913	1.18053e-18	0.0729831	0.00610442	38.7455	OID20366	no_MHC	UKB
51498	rs3773385	3	408687	CHL1	ENSG00000134121	depression_Als_noukb_included	C	2287	rs6805760	unconditioned	0.00182349	0.884146	0.000144521	0.0700295	0.043857	6.307	OID20366	no_MHC	UKB
51499	rs3773385	3	408687	CHL1	ENSG00000134121	depression_Als_noukb_included	C	2286	rs71306195	unconditioned	0.051122	0.826253	0.00405146	0.0654281	0.0531451	2.97354	OID20366	no_MHC	UKB
51500	rs3773385	3	408687	CHL1	ENSG00000134121	depression_Als_noukb_included	C	2287	rs73015202	unconditioned	1.98469e-18	0.920119	1.57303e-19	0.0729202	0.00696076	40.7611	OID20366	no_MHC	UKB
51501	rs3773385	3	408687	CHL1	ENSG00000134121	depression_Als_noukb_included	C	2289	rs73816909	unconditioned	0.0161991	0.895373	0.00128412	0.0709606	0.0161834	4.1228	OID20366	no_MHC	UKB
51502	rs3773385	3	408687	CHL1	ENSG00000134121	depression_Als_noukb_included	C	2287	rs75502174	unconditioned	0.000552251	0.917555	4.37716e-05	0.0727166	0.00913232	7.50151	OID20366	no_MHC	UKB
51503	rs3773385	3	408687	CHL1	ENSG00000134121	depression_Als_noukb_included	C	2287	rs76240838	unconditioned	5.37655e-08	0.84398	4.26664e-09	0.0668861	0.0891336	16.7386	OID20366	no_MHC	UKB
51504	rs3773385	3	408687	CHL1	ENSG00000134121	depression_Als_noukb_included	C	2295	rs7645802	unconditioned	0.00189903	0.913988	0.000151309	0.0728128	0.0111486	6.26641	OID20366	no_MHC	UKB
51505	rs3773385	3	408687	CHL1	ENSG00000134121	depression_Als_noukb_included	C	2287	rs76591916	unconditioned	1.5944e-20	0.91533	1.26379e-21	0.0725406	0.0121293	45.5852	OID20366	no_MHC	UKB
51506	rs3773385	3	408687	CHL1	ENSG00000134121	depression_Als_noukb_included	C	2287	rs78111093	unconditioned	8.01647e-14	0.919211	6.35381e-15	0.0728482	0.00794063	30.1547	OID20366	no_MHC	UKB
51507	rs3773385	3	408687	CHL1	ENSG00000134121	depression_Als_noukb_included	C	2287	rs78905820	unconditioned	1.93353e-05	0.912514	1.53266e-06	0.0723173	0.0151482	10.8536	OID20366	no_MHC	UKB
51508	rs3773385	3	408687	CHL1	ENSG00000134121	depression_Als_noukb_included	C	2309	rs9311287	unconditioned	2.8961e-16	0.923974	2.29782e-17	0.0733071	0.00271849	35.778	OID20366	no_MHC	UKB
51509	rs3773385	3	408687	CHL1	ENSG00000134121	depression_Als_noukb_included	C	2325	rs931679	unconditioned	5.18901e-10	0.895926	4.20595e-11	0.0725876	0.0314869	21.3793	OID20366	no_MHC	UKB
51510	rs3773385	3	408687	CHL1	ENSG00000134121	depression_Als_noukb_included	C	2299	rs9681823	unconditioned	1.71917e-39	0.922753	1.36414e-40	0.0732152	0.00403169	89.259	OID20366	no_MHC	UKB
51511	rs3773385	3	408687	CHL1	ENSG00000134121	depression_Als_noukb_included	C	2300	rs9682965	unconditioned	0.000424665	0.921722	3.37131e-05	0.0731686	0.0046509	7.76421	OID20366	no_MHC	UKB
51512	rs3773385	3	408687	CHL1	ENSG00000134121	depression_Als_noukb_included	C	2286	rs9841231	unconditioned	7.89766e-06	0.919685	6.25896e-07	0.0728783	0.00742856	11.7489	OID20366	no_MHC	UKB
51513	rs3773385	3	408687	CHL1	ENSG00000134121	depression_Als_noukb_included	C	2287	rs9878298	unconditioned	4.99749e-09	0.924291	3.96068e-10	0.0732508	0.00245783	19.1143	OID20366	no_MHC	UKB
51514	rs3773385	3	408687	CHL1	ENSG00000134121	depression_Als_noukb_included	C	2287	rs9878435	unconditioned	0.00943679	0.908257	0.00074838	0.0720193	0.00953864	4.66314	OID20366	no_MHC	UKB
51515	rs3773385	3	408687	CHL1	ENSG00000134121	depression_Als_ukb_included	C	2816	unconditioned	unconditioned	0	0.952973	0	0.0400407	0.00698665	786.895	OID20366	no_MHC	UKB
51516	rs3773385	3	408687	CHL1	ENSG00000134121	depression_Als_ukb_included	C	2315	rs10510186	unconditioned	7.1981e-10	0.956569	2.43606e-11	0.0323623	0.0110686	21.052	OID20366	no_MHC	UKB
51517	rs3773385	3	408687	CHL1	ENSG00000134121	depression_Als_ukb_included	C	2324	rs111883713	unconditioned	1.76568e-40	0.946447	5.99903e-42	0.0321349	0.0214183	91.5349	OID20366	no_MHC	UKB
51518	rs3773385	3	408687	CHL1	ENSG00000134121	depression_Als_ukb_included	C	2320	rs114002754	unconditioned	2.00761e-12	0.962969	6.83579e-14	0.0327843	0.00424679	26.9341	OID20366	no_MHC	UKB
51519	rs3773385	3	408687	CHL1	ENSG00000134121	depression_Als_ukb_included	C	2315	rs114068320	unconditioned	2.59158e-27	0.948914	8.77293e-29	0.0321033	0.0189828	61.2175	OID20366	no_MHC	UKB
51520	rs3773385	3	408687	CHL1	ENSG00000134121	depression_Als_ukb_included	C	2316	rs114677046	unconditioned	1.86915e-08	0.960215	6.32725e-10	0.0324969	0.00728806	17.7952	OID20366	no_MHC	UKB
51521	rs3773385	3	408687	CHL1	ENSG00000134121	depression_Als_ukb_included	C	2335	rs114918327	unconditioned	4.71793e-32	0.962861	1.60116e-33	0.0326728	0.00446636	72.1314	OID20366	no_MHC	UKB
51522	rs3773385	3	408687	CHL1	ENSG00000134121	depression_Als_ukb_included	C	2314	rs115752888	unconditioned	0.000228593	0.962507	7.73366e-06	0.0325585	0.00469774	8.38357	OID20366	no_MHC	UKB
51523	rs3773385	3	408687	CHL1	ENSG00000134121	depression_Als_ukb_included	C	2315	rs11720237	unconditioned	2.84471e-13	0.96445	9.62497e-15	0.0326289	0.00292138	28.8881	OID20366	no_MHC	UKB
51524	rs3773385	3	408687	CHL1	ENSG00000134121	depression_Als_ukb_included	C	2315	rs12492566	unconditioned	1.96432e-11	0.926528	6.65456e-13	0.031346	0.0421261	24.6533	OID20366	no_MHC	UKB
51525	rs3773385	3	408687	CHL1	ENSG00000134121	depression_Als_ukb_included	C	2338	rs13067307	unconditioned	9.84816e-07	0.965233	3.33681e-08	0.0327025	0.00206383	13.8308	OID20366	no_MHC	UKB
51526	rs3773385	3	408687	CHL1	ENSG00000134121	depression_Als_ukb_included	C	2314	rs13075681	unconditioned	1.79399e-19	0.81275	6.06935e-21	0.0273367	0.159914	43.1647	OID20366	no_MHC	UKB
51527	rs3773385	3	408687	CHL1	ENSG00000134121	depression_Als_ukb_included	C	2317	rs13093818	unconditioned	2.3116e-08	0.963758	7.82332e-10	0.0326135	0.00362853	17.5827	OID20366	no_MHC	UKB
51528	rs3773385	3	408687	CHL1	ENSG00000134121	depression_Als_ukb_included	C	2315	rs13099480	unconditioned	7.28434e-07	0.964653	2.46461e-08	0.0326357	0.0027109	14.1324	OID20366	no_MHC	UKB
51529	rs3773385	3	408687	CHL1	ENSG00000134121	depression_Als_ukb_included	C	2317	rs13353408	unconditioned	4.45134e-11	0.965286	1.50643e-12	0.0326652	0.00204903	23.8352	OID20366	no_MHC	UKB
51530	rs3773385	3	408687	CHL1	ENSG00000134121	depression_Als_ukb_included	C	2315	rs144885348	unconditioned	1.06209e-06	0.963598	3.5937e-08	0.0326006	0.00379996	13.7553	OID20366	no_MHC	UKB
51531	rs3773385	3	408687	CHL1	ENSG00000134121	depression_Als_ukb_included	C	2314	rs181939813	unconditioned	0.00415335	0.957619	0.000140515	0.0323921	0.00569499	5.48384	OID20366	no_MHC	UKB
51532	rs3773385	3	408687	CHL1	ENSG00000134121	depression_Als_ukb_included	C	2314	rs188035064	unconditioned	4.33074e-40	0.940899	1.46516e-41	0.0318048	0.0272966	90.6377	OID20366	no_MHC	UKB
51533	rs3773385	3	408687	CHL1	ENSG00000134121	depression_Als_ukb_included	C	2315	rs1978731	unconditioned	0.00153682	0.957872	5.20042e-05	0.0324052	0.00813361	6.47804	OID20366	no_MHC	UKB
51534	rs3773385	3	408687	CHL1	ENSG00000134121	depression_Als_ukb_included	C	2321	rs331872	unconditioned	2.28654e-11	0.94364	7.81528e-13	0.032229	0.0241306	24.5014	OID20366	no_MHC	UKB
51535	rs3773385	3	408687	CHL1	ENSG00000134121	depression_Als_ukb_included	C	2315	rs3821620	unconditioned	0.00252586	0.958947	8.54677e-05	0.032442	0.00599984	5.98117	OID20366	no_MHC	UKB
51536	rs3773385	3	408687	CHL1	ENSG00000134121	depression_Als_ukb_included	C	2315	rs402356	unconditioned	6.99725e-28	0.963416	2.36757e-29	0.0325939	0.00399043	62.5269	OID20366	no_MHC	UKB
51537	rs3773385	3	408687	CHL1	ENSG00000134121	depression_Als_ukb_included	C	2315	rs4684404	unconditioned	1.05925e-06	0.96145	3.58408e-08	0.0325255	0.00602324	13.7579	OID20366	no_MHC	UKB
51538	rs3773385	3	408687	CHL1	ENSG00000134121	depression_Als_ukb_included	C	2314	rs57262080	unconditioned	3.44564e-07	0.964426	1.16572e-08	0.0326251	0.00294878	14.881	OID20366	no_MHC	UKB
51539	rs3773385	3	408687	CHL1	ENSG00000134121	depression_Als_ukb_included	C	2319	rs62227327	unconditioned	0.0547125	0.863476	0.00185151	0.0291698	0.0507896	2.90566	OID20366	no_MHC	UKB
51540	rs3773385	3	408687	CHL1	ENSG00000134121	depression_Als_ukb_included	C	2321	rs62228289	unconditioned	2.88943e-19	0.9617	9.79148e-21	0.0325836	0.00571676	42.6881	OID20366	no_MHC	UKB
51541	rs3773385	3	408687	CHL1	ENSG00000134121	depression_Als_ukb_included	C	2315	rs62230378	unconditioned	1.55731e-17	0.96247	5.26943e-19	0.0325619	0.00496814	38.701	OID20366	no_MHC	UKB
51542	rs3773385	3	408687	CHL1	ENSG00000134121	depression_Als_ukb_included	C	2315	rs6805760	unconditioned	0.00193827	0.94032	6.55834e-05	0.0317908	0.0258856	6.24596	OID20366	no_MHC	UKB
51543	rs3773385	3	408687	CHL1	ENSG00000134121	depression_Als_ukb_included	C	2314	rs71306195	unconditioned	0.0542525	0.879587	0.00183545	0.0297232	0.0346018	2.91411	OID20366	no_MHC	UKB
51544	rs3773385	3	408687	CHL1	ENSG00000134121	depression_Als_ukb_included	C	2314	rs73015202	unconditioned	4.58886e-15	0.960411	1.55248e-16	0.0324851	0.00710392	33.0151	OID20366	no_MHC	UKB
51545	rs3773385	3	408687	CHL1	ENSG00000134121	depression_Als_ukb_included	C	2317	rs73816909	unconditioned	0.0169679	0.940288	0.000574304	0.0318152	0.0103552	4.07643	OID20366	no_MHC	UKB
51546	rs3773385	3	408687	CHL1	ENSG00000134121	depression_Als_ukb_included	C	2315	rs75502174	unconditioned	0.000575573	0.9561	1.94793e-05	0.0323466	0.0109588	7.46014	OID20366	no_MHC	UKB
51547	rs3773385	3	408687	CHL1	ENSG00000134121	depression_Als_ukb_included	C	2315	rs76240838	unconditioned	6.04718e-08	0.949282	2.04704e-09	0.0321156	0.0186028	16.6211	OID20366	no_MHC	UKB
51548	rs3773385	3	408687	CHL1	ENSG00000134121	depression_Als_ukb_included	C	2323	rs7645802	unconditioned	0.00198515	0.955195	6.76475e-05	0.0325398	0.0102121	6.22206	OID20366	no_MHC	UKB
51549	rs3773385	3	408687	CHL1	ENSG00000134121	depression_Als_ukb_included	C	2315	rs76591916	unconditioned	1.67422e-20	0.960825	5.66533e-22	0.0325062	0.00666883	45.5364	OID20366	no_MHC	UKB
51550	rs3773385	3	408687	CHL1	ENSG00000134121	depression_Als_ukb_included	C	2315	rs78111093	unconditioned	8.40312e-14	0.963531	2.84325e-15	0.0325978	0.00387168	30.1076	OID20366	no_MHC	UKB
51551	rs3773385	3	408687	CHL1	ENSG00000134121	depression_Als_ukb_included	C	2315	rs78905820	unconditioned	2.02465e-05	0.955801	6.85221e-07	0.0323362	0.0118423	10.8075	OID20366	no_MHC	UKB
51552	rs3773385	3	408687	CHL1	ENSG00000134121	depression_Als_ukb_included	C	2337	rs9311287	unconditioned	3.01992e-16	0.963678	1.02334e-17	0.0326518	0.00367014	35.7361	OID20366	no_MHC	UKB
51553	rs3773385	3	408687	CHL1	ENSG00000134121	depression_Als_ukb_included	C	2354	rs931679	unconditioned	5.56405e-10	0.962261	1.89576e-11	0.0327809	0.00495817	21.3095	OID20366	no_MHC	UKB
51554	rs3773385	3	408687	CHL1	ENSG00000134121	depression_Als_ukb_included	C	2327	rs9681823	unconditioned	1.79855e-39	0.965475	6.0962e-41	0.0327231	0.00180219	89.2138	OID20366	no_MHC	UKB
51555	rs3773385	3	408687	CHL1	ENSG00000134121	depression_Als_ukb_included	C	2328	rs9682965	unconditioned	0.000442061	0.959793	1.49889e-05	0.0325364	0.00721353	7.72406	OID20366	no_MHC	UKB
51556	rs3773385	3	408687	CHL1	ENSG00000134121	depression_Als_ukb_included	C	2314	rs9841231	unconditioned	8.26676e-06	0.962664	2.79678e-07	0.0325637	0.00476392	11.7033	OID20366	no_MHC	UKB
51557	rs3773385	3	408687	CHL1	ENSG00000134121	depression_Als_ukb_included	C	2315	rs9878298	unconditioned	5.21093e-09	0.964071	1.76312e-10	0.0326161	0.00331287	19.0725	OID20366	no_MHC	UKB
51558	rs3773385	3	408687	CHL1	ENSG00000134121	depression_Als_ukb_included	C	2315	rs9878435	unconditioned	0.00968649	0.951777	0.00032778	0.032201	0.00600752	4.63702	OID20366	no_MHC	UKB
51559	rs3773385	3	408687	CHL1	ENSG00000134121	schizophrenia	C	2845	unconditioned	unconditioned	0	0.608324	0	0.384823	0.00685274	787.347	OID20366	no_MHC	UKB
51560	rs3773385	3	408687	CHL1	ENSG00000134121	schizophrenia	C	2350	rs10510186	unconditioned	4.70108e-10	0.620239	2.83798e-10	0.374425	0.00533668	21.4781	OID20366	no_MHC	UKB
51561	rs3773385	3	408687	CHL1	ENSG00000134121	schizophrenia	C	2359	rs111883713	unconditioned	1.09789e-40	0.61229	6.62911e-41	0.369686	0.0180244	92.01	OID20366	no_MHC	UKB
51562	rs3773385	3	408687	CHL1	ENSG00000134121	schizophrenia	C	2355	rs114002754	unconditioned	1.29564e-12	0.619536	7.82206e-13	0.374022	0.00644132	27.372	OID20366	no_MHC	UKB
51563	rs3773385	3	408687	CHL1	ENSG00000134121	schizophrenia	C	2350	rs114068320	unconditioned	1.59357e-27	0.615137	9.62038e-28	0.371345	0.0135186	61.7038	OID20366	no_MHC	UKB
51564	rs3773385	3	408687	CHL1	ENSG00000134121	schizophrenia	C	2351	rs114677046	unconditioned	1.18912e-08	0.616842	7.17916e-09	0.372399	0.0107592	18.2475	OID20366	no_MHC	UKB
51565	rs3773385	3	408687	CHL1	ENSG00000134121	schizophrenia	C	2370	rs114918327	unconditioned	2.98823e-32	0.612437	1.80501e-32	0.369917	0.0176459	72.588	OID20366	no_MHC	UKB
51566	rs3773385	3	408687	CHL1	ENSG00000134121	schizophrenia	C	2349	rs115752888	unconditioned	0.000146846	0.615771	8.86477e-05	0.371715	0.0122777	8.82613	OID20366	no_MHC	UKB
51567	rs3773385	3	408687	CHL1	ENSG00000134121	schizophrenia	C	2350	rs11720237	unconditioned	1.84513e-13	0.620314	1.11388e-13	0.37447	0.00521542	29.3211	OID20366	no_MHC	UKB
51568	rs3773385	3	408687	CHL1	ENSG00000134121	schizophrenia	C	2350	rs12492566	unconditioned	1.33021e-11	0.621822	8.03023e-12	0.37538	0.00279821	25.0431	OID20366	no_MHC	UKB
51569	rs3773385	3	408687	CHL1	ENSG00000134121	schizophrenia	C	2373	rs13067307	unconditioned	6.39735e-07	0.620942	3.86355e-07	0.375001	0.0040564	14.2622	OID20366	no_MHC	UKB
51570	rs3773385	3	408687	CHL1	ENSG00000134121	schizophrenia	C	2349	rs13075681	unconditioned	1.38271e-19	0.621401	8.34713e-20	0.375123	0.00347646	43.4251	OID20366	no_MHC	UKB
51571	rs3773385	3	408687	CHL1	ENSG00000134121	schizophrenia	C	2352	rs13093818	unconditioned	1.49088e-08	0.619307	9.00079e-09	0.373883	0.00681007	18.0213	OID20366	no_MHC	UKB
51572	rs3773385	3	408687	CHL1	ENSG00000134121	schizophrenia	C	2350	rs13099480	unconditioned	4.68477e-07	0.615129	2.82818e-07	0.371339	0.0135316	14.5738	OID20366	no_MHC	UKB
51573	rs3773385	3	408687	CHL1	ENSG00000134121	schizophrenia	C	2352	rs13353408	unconditioned	2.8517e-11	0.613223	1.7217e-11	0.370213	0.0165639	24.2805	OID20366	no_MHC	UKB
51574	rs3773385	3	408687	CHL1	ENSG00000134121	schizophrenia	C	2350	rs144885348	unconditioned	6.88416e-07	0.620416	4.15588e-07	0.374532	0.00504995	14.1889	OID20366	no_MHC	UKB
51575	rs3773385	3	408687	CHL1	ENSG00000134121	schizophrenia	C	2349	rs181939813	unconditioned	0.00266315	0.614913	0.00160768	0.3712	0.00961587	5.92825	OID20366	no_MHC	UKB
51576	rs3773385	3	408687	CHL1	ENSG00000134121	schizophrenia	C	2349	rs188035064	unconditioned	2.71387e-40	0.613167	1.6383e-40	0.370139	0.0166934	91.105	OID20366	no_MHC	UKB
51577	rs3773385	3	408687	CHL1	ENSG00000134121	schizophrenia	C	2350	rs1978731	unconditioned	0.000929611	0.614878	0.000561203	0.371188	0.0124428	6.98074	OID20366	no_MHC	UKB
51578	rs3773385	3	408687	CHL1	ENSG00000134121	schizophrenia	C	2356	rs331872	unconditioned	1.51875e-11	0.621463	9.16955e-12	0.37521	0.00332692	24.9106	OID20366	no_MHC	UKB
51579	rs3773385	3	408687	CHL1	ENSG00000134121	schizophrenia	C	2350	rs3821620	unconditioned	0.00164869	0.619765	0.000995289	0.374138	0.00345279	6.40777	OID20366	no_MHC	UKB
51580	rs3773385	3	408687	CHL1	ENSG00000134121	schizophrenia	C	2350	rs402356	unconditioned	4.4894e-28	0.61446	2.71026e-28	0.370936	0.0146033	62.9707	OID20366	no_MHC	UKB
51581	rs3773385	3	408687	CHL1	ENSG00000134121	schizophrenia	C	2350	rs4684404	unconditioned	6.47101e-07	0.587062	3.90665e-07	0.35436	0.0585765	14.2508	OID20366	no_MHC	UKB
51582	rs3773385	3	408687	CHL1	ENSG00000134121	schizophrenia	C	2349	rs57262080	unconditioned	2.23654e-07	0.620955	1.35015e-07	0.374853	0.00419166	15.3132	OID20366	no_MHC	UKB
51583	rs3773385	3	408687	CHL1	ENSG00000134121	schizophrenia	C	2354	rs62227327	unconditioned	0.0366081	0.576746	0.0221016	0.348185	0.0163597	3.30749	OID20366	no_MHC	UKB
51584	rs3773385	3	408687	CHL1	ENSG00000134121	schizophrenia	C	2356	rs62228289	unconditioned	1.84641e-19	0.615873	1.11503e-19	0.371908	0.012219	43.1359	OID20366	no_MHC	UKB
51585	rs3773385	3	408687	CHL1	ENSG00000134121	schizophrenia	C	2350	rs62230378	unconditioned	9.87811e-18	0.617632	5.96335e-18	0.372851	0.0095175	39.1562	OID20366	no_MHC	UKB
51586	rs3773385	3	408687	CHL1	ENSG00000134121	schizophrenia	C	2350	rs6805760	unconditioned	0.00127555	0.615996	0.000770033	0.371859	0.0100994	6.66438	OID20366	no_MHC	UKB
51587	rs3773385	3	408687	CHL1	ENSG00000134121	schizophrenia	C	2349	rs71306195	unconditioned	0.0354246	0.571092	0.0213851	0.344728	0.0273705	3.34035	OID20366	no_MHC	UKB
51588	rs3773385	3	408687	CHL1	ENSG00000134121	schizophrenia	C	2350	rs73015202	unconditioned	1.301e-18	0.616166	7.8541e-19	0.371966	0.0118673	41.1834	OID20366	no_MHC	UKB
51589	rs3773385	3	408687	CHL1	ENSG00000134121	schizophrenia	C	2352	rs73816909	unconditioned	0.010998	0.605463	0.00663951	0.365507	0.0113925	4.51004	OID20366	no_MHC	UKB
51590	rs3773385	3	408687	CHL1	ENSG00000134121	schizophrenia	C	2350	rs75502174	unconditioned	0.000366433	0.614138	0.000221216	0.370742	0.0145326	7.91169	OID20366	no_MHC	UKB
51591	rs3773385	3	408687	CHL1	ENSG00000134121	schizophrenia	C	2350	rs76240838	unconditioned	3.73584e-08	0.586861	2.25562e-08	0.354275	0.0588644	17.1027	OID20366	no_MHC	UKB
51592	rs3773385	3	408687	CHL1	ENSG00000134121	schizophrenia	C	2358	rs7645802	unconditioned	0.00104361	0.610728	0.000630112	0.368726	0.0188731	6.86507	OID20366	no_MHC	UKB
51593	rs3773385	3	408687	CHL1	ENSG00000134121	schizophrenia	C	2350	rs76591916	unconditioned	1.06344e-20	0.616561	6.41992e-21	0.372205	0.0112344	45.9902	OID20366	no_MHC	UKB
51594	rs3773385	3	408687	CHL1	ENSG00000134121	schizophrenia	C	2350	rs78111093	unconditioned	5.20021e-14	0.596514	3.13963e-14	0.360103	0.0433827	30.5875	OID20366	no_MHC	UKB
51595	rs3773385	3	408687	CHL1	ENSG00000134121	schizophrenia	C	2350	rs78905820	unconditioned	1.32644e-05	0.620611	8.00754e-06	0.37465	0.00471775	11.2304	OID20366	no_MHC	UKB
51596	rs3773385	3	408687	CHL1	ENSG00000134121	schizophrenia	C	2371	rs9311287	unconditioned	1.95877e-16	0.621064	1.18294e-16	0.375069	0.00386783	36.169	OID20366	no_MHC	UKB
51597	rs3773385	3	408687	CHL1	ENSG00000134121	schizophrenia	C	2389	rs931679	unconditioned	3.56399e-10	0.61265	2.15353e-10	0.370174	0.0171756	21.755	OID20366	no_MHC	UKB
51598	rs3773385	3	408687	CHL1	ENSG00000134121	schizophrenia	C	2361	rs9681823	unconditioned	1.15698e-39	0.61875	6.98561e-40	0.37358	0.00766919	89.655	OID20366	no_MHC	UKB
51599	rs3773385	3	408687	CHL1	ENSG00000134121	schizophrenia	C	2363	rs9682965	unconditioned	0.000285464	0.613818	0.000172377	0.370638	0.0150861	8.16139	OID20366	no_MHC	UKB
51600	rs3773385	3	408687	CHL1	ENSG00000134121	schizophrenia	C	2349	rs9841231	unconditioned	5.3093e-06	0.61827	3.20511e-06	0.373228	0.00849409	12.1461	OID20366	no_MHC	UKB
51601	rs3773385	3	408687	CHL1	ENSG00000134121	schizophrenia	C	2350	rs9878298	unconditioned	3.38135e-09	0.619721	2.04128e-09	0.374112	0.00616769	19.505	OID20366	no_MHC	UKB
51602	rs3773385	3	408687	CHL1	ENSG00000134121	schizophrenia	C	2350	rs9878435	unconditioned	0.0062196	0.609558	0.0037548	0.36798	0.0124871	5.08005	OID20366	no_MHC	UKB
51603	rs9841231	3	81311	CHL1	ENSG00000134121	anxiety_pgc_2026	C	1727	unconditioned	unconditioned	0	0.972168	0	0.0184631	0.00936845	786.884	OID20366	no_MHC	UKB
51604	rs9841231	3	81311	CHL1	ENSG00000134121	anxiety_pgc_2026	C	1485	rs10510186	unconditioned	2.35769e-07	0.98116	3.58003e-09	0.0148945	0.00394551	15.2604	OID20366	no_MHC	UKB
51605	rs9841231	3	81311	CHL1	ENSG00000134121	anxiety_pgc_2026	C	1495	rs111883713	unconditioned	1.72452e-51	0.981481	2.63178e-53	0.0149748	0.00354388	116.887	OID20366	no_MHC	UKB
51606	rs9841231	3	81311	CHL1	ENSG00000134121	anxiety_pgc_2026	C	1489	rs114002754	unconditioned	0.00319829	0.877206	4.87423e-05	0.0132624	0.106285	5.74514	OID20366	no_MHC	UKB
51607	rs9841231	3	81311	CHL1	ENSG00000134121	anxiety_pgc_2026	C	1487	rs114068320	unconditioned	1.19643e-31	0.974611	1.81856e-33	0.0148033	0.010586	71.2008	OID20366	no_MHC	UKB
51608	rs9841231	3	81311	CHL1	ENSG00000134121	anxiety_pgc_2026	C	1500	rs114918327	unconditioned	1.33775e-52	0.980029	2.04223e-54	0.0149563	0.00501444	119.443	OID20366	no_MHC	UKB
51609	rs9841231	3	81311	CHL1	ENSG00000134121	anxiety_pgc_2026	C	1486	rs115752888	unconditioned	0.144622	0.829619	0.00219666	0.0125901	0.0109719	1.93363	OID20366	no_MHC	UKB
51610	rs9841231	3	81311	CHL1	ENSG00000134121	anxiety_pgc_2026	C	1487	rs11715727	unconditioned	0.00014362	0.967122	2.18411e-06	0.0146895	0.0180425	8.84834	OID20366	no_MHC	UKB
51611	rs9841231	3	81311	CHL1	ENSG00000134121	anxiety_pgc_2026	C	1486	rs12492566	unconditioned	9.71655e-11	0.972753	1.47584e-12	0.0147626	0.0124847	23.0546	OID20366	no_MHC	UKB
51612	rs9841231	3	81311	CHL1	ENSG00000134121	anxiety_pgc_2026	C	1486	rs13092689	unconditioned	3.76677e-18	0.982615	5.72133e-20	0.0149224	0.00246256	40.1203	OID20366	no_MHC	UKB
51613	rs9841231	3	81311	CHL1	ENSG00000134121	anxiety_pgc_2026	C	1487	rs13093818	unconditioned	1.50319e-11	0.976488	2.28452e-13	0.0148318	0.00868044	24.9208	OID20366	no_MHC	UKB
51614	rs9841231	3	81311	CHL1	ENSG00000134121	anxiety_pgc_2026	C	1485	rs13099480	unconditioned	5.56374e-06	0.97269	8.45322e-08	0.0147659	0.0125387	12.0992	OID20366	no_MHC	UKB
51615	rs9841231	3	81311	CHL1	ENSG00000134121	anxiety_pgc_2026	C	1487	rs13353408	unconditioned	1.17703e-13	0.982423	1.78815e-15	0.0149223	0.00265507	29.7706	OID20366	no_MHC	UKB
51616	rs9841231	3	81311	CHL1	ENSG00000134121	anxiety_pgc_2026	C	1487	rs142523969	unconditioned	0.00265586	0.971648	4.03536e-05	0.0147525	0.0109033	5.93099	OID20366	no_MHC	UKB
51617	rs9841231	3	81311	CHL1	ENSG00000134121	anxiety_pgc_2026	C	1486	rs188035064	unconditioned	3.06163e-43	0.978018	4.65029e-45	0.0148479	0.00713454	97.8922	OID20366	no_MHC	UKB
51618	rs9841231	3	81311	CHL1	ENSG00000134121	anxiety_pgc_2026	C	1487	rs1978731	unconditioned	4.07709e-05	0.971502	6.19732e-07	0.0147535	0.0137033	10.1075	OID20366	no_MHC	UKB
51619	rs9841231	3	81311	CHL1	ENSG00000134121	anxiety_pgc_2026	C	1487	rs2271499	unconditioned	1.91185e-06	0.980679	2.90476e-08	0.0148955	0.00442321	13.1674	OID20366	no_MHC	UKB
51620	rs9841231	3	81311	CHL1	ENSG00000134121	anxiety_pgc_2026	C	1490	rs34303353	unconditioned	0.000619345	0.980063	9.41965e-06	0.0149014	0.00440687	7.38685	OID20366	no_MHC	UKB
51621	rs9841231	3	81311	CHL1	ENSG00000134121	anxiety_pgc_2026	C	1487	rs402356	unconditioned	4.53571e-32	0.981983	6.8907e-34	0.0149153	0.00310146	72.1707	OID20366	no_MHC	UKB
51622	rs9841231	3	81311	CHL1	ENSG00000134121	anxiety_pgc_2026	C	1485	rs4684404	unconditioned	3.42384e-08	0.977131	5.20066e-10	0.0148341	0.00803472	17.1899	OID20366	no_MHC	UKB
51623	rs9841231	3	81311	CHL1	ENSG00000134121	anxiety_pgc_2026	C	1486	rs57262080	unconditioned	1.9605e-08	0.978763	2.97779e-10	0.01486	0.00637697	17.7475	OID20366	no_MHC	UKB
51624	rs9841231	3	81311	CHL1	ENSG00000134121	anxiety_pgc_2026	C	1491	rs62228289	unconditioned	1.36849e-19	0.967312	2.08778e-21	0.0147394	0.0179485	43.4354	OID20366	no_MHC	UKB
51625	rs9841231	3	81311	CHL1	ENSG00000134121	anxiety_pgc_2026	C	1494	rs62228294	unconditioned	9.56135e-23	0.981137	1.45516e-24	0.0149281	0.00393462	50.7017	OID20366	no_MHC	UKB
51626	rs9841231	3	81311	CHL1	ENSG00000134121	anxiety_pgc_2026	C	1487	rs62230378	unconditioned	1.32253e-12	0.976648	2.00994e-14	0.0148343	0.00851806	27.3515	OID20366	no_MHC	UKB
51627	rs9841231	3	81311	CHL1	ENSG00000134121	anxiety_pgc_2026	C	1484	rs71306195	unconditioned	0.0241628	0.948758	0.000366803	0.0143903	0.012322	3.72294	OID20366	no_MHC	UKB
51628	rs9841231	3	81311	CHL1	ENSG00000134121	anxiety_pgc_2026	C	1487	rs73015202	unconditioned	1.02635e-24	0.976114	1.55987e-26	0.0148262	0.00905937	55.236	OID20366	no_MHC	UKB
51629	rs9841231	3	81311	CHL1	ENSG00000134121	anxiety_pgc_2026	C	1487	rs73816909	unconditioned	4.94617e-05	0.961236	7.51524e-07	0.0145809	0.0241324	9.91431	OID20366	no_MHC	UKB
51630	rs9841231	3	81311	CHL1	ENSG00000134121	anxiety_pgc_2026	C	1486	rs76217823	unconditioned	0.000190042	0.975825	2.88654e-06	0.0148126	0.00916984	8.56826	OID20366	no_MHC	UKB
51631	rs9841231	3	81311	CHL1	ENSG00000134121	anxiety_pgc_2026	C	1485	rs76240838	unconditioned	0.195183	0.781812	0.00296445	0.0118661	0.00817527	1.63382	OID20366	no_MHC	UKB
51632	rs9841231	3	81311	CHL1	ENSG00000134121	anxiety_pgc_2026	C	1487	rs7645802	unconditioned	6.01143e-10	0.969707	9.14044e-12	0.0147289	0.0155639	21.2322	OID20366	no_MHC	UKB
51633	rs9841231	3	81311	CHL1	ENSG00000134121	anxiety_pgc_2026	C	1487	rs76591916	unconditioned	5.33971e-17	0.956842	8.12643e-19	0.0145334	0.0286247	37.4688	OID20366	no_MHC	UKB
51634	rs9841231	3	81311	CHL1	ENSG00000134121	anxiety_pgc_2026	C	1490	rs9311287	unconditioned	4.00688e-65	0.981591	6.09295e-67	0.0149228	0.00348619	148.28	OID20366	no_MHC	UKB
51635	rs9841231	3	81311	CHL1	ENSG00000134121	anxiety_pgc_2026	C	1489	rs9681823	unconditioned	1.12081e-59	0.980865	1.70412e-61	0.0149091	0.00422608	135.738	OID20366	no_MHC	UKB
51636	rs9841231	3	81311	CHL1	ENSG00000134121	anxiety_pgc_2026	C	1486	rs9841231	unconditioned	2.77434e-05	0.975833	4.21393e-07	0.0148126	0.00932633	10.4925	OID20366	no_MHC	UKB
51637	rs9841231	3	81311	CHL1	ENSG00000134121	anxiety_pgc_2026	C	1488	rs9852287	unconditioned	6.96711e-05	0.977985	1.05936e-06	0.0148633	0.00708131	9.57172	OID20366	no_MHC	UKB
51638	rs9841231	3	81311	CHL1	ENSG00000134121	anxiety_pgc_2026	C	1487	rs9878298	unconditioned	0.00273872	0.97866	4.16082e-05	0.0148647	0.00369496	5.90026	OID20366	no_MHC	UKB
51639	rs9841231	3	81311	CHL1	ENSG00000134121	anxiety_pgc_2026	C	1487	rs9878435	unconditioned	0.0207403	0.958689	0.000315166	0.0145624	0.00569311	3.87568	OID20366	no_MHC	UKB
51640	rs9841231	3	81311	CHL1	ENSG00000134121	bipolar	C	1826	unconditioned	unconditioned	0	0.950518	0	0.0340771	0.0154052	786.907	OID20366	no_MHC	UKB
51641	rs9841231	3	81311	CHL1	ENSG00000134121	bipolar	C	1552	rs10510186	unconditioned	2.32196e-07	0.96606	6.25826e-09	0.0260298	0.00790979	15.2757	OID20366	no_MHC	UKB
51642	rs9841231	3	81311	CHL1	ENSG00000134121	bipolar	C	1562	rs111883713	unconditioned	1.67425e-51	0.95289	4.57208e-53	0.0260006	0.0211094	116.916	OID20366	no_MHC	UKB
51643	rs9841231	3	81311	CHL1	ENSG00000134121	bipolar	C	1556	rs114002754	unconditioned	0.00347728	0.957097	9.39009e-05	0.0258321	0.0134994	5.66151	OID20366	no_MHC	UKB
51644	rs9841231	3	81311	CHL1	ENSG00000134121	bipolar	C	1554	rs114068320	unconditioned	1.1692e-31	0.954173	3.15554e-33	0.0257318	0.0200951	71.2238	OID20366	no_MHC	UKB
51645	rs9841231	3	81311	CHL1	ENSG00000134121	bipolar	C	1567	rs114918327	unconditioned	1.29924e-52	0.952185	3.53267e-54	0.0258683	0.0219463	119.473	OID20366	no_MHC	UKB
51646	rs9841231	3	81311	CHL1	ENSG00000134121	bipolar	C	1553	rs115752888	unconditioned	0.141418	0.818557	0.00381373	0.0220604	0.0141505	1.95603	OID20366	no_MHC	UKB
51647	rs9841231	3	81311	CHL1	ENSG00000134121	bipolar	C	1554	rs11715727	unconditioned	0.000142225	0.957714	3.83791e-06	0.0258273	0.0163121	8.8581	OID20366	no_MHC	UKB
51648	rs9841231	3	81311	CHL1	ENSG00000134121	bipolar	C	1554	rs12492566	unconditioned	3.86783e-14	0.963981	1.04347e-15	0.0259964	0.0100222	30.8835	OID20366	no_MHC	UKB
51649	rs9841231	3	81311	CHL1	ENSG00000134121	bipolar	C	1553	rs13092689	unconditioned	3.70017e-18	0.967436	9.97851e-20	0.026083	0.00648137	40.1382	OID20366	no_MHC	UKB
51650	rs9841231	3	81311	CHL1	ENSG00000134121	bipolar	C	1554	rs13093818	unconditioned	1.45821e-11	0.947217	3.93666e-13	0.0255442	0.0272391	24.9512	OID20366	no_MHC	UKB
51651	rs9841231	3	81311	CHL1	ENSG00000134121	bipolar	C	1552	rs13099480	unconditioned	4.99234e-06	0.9669	1.34553e-07	0.0260528	0.00704204	12.2076	OID20366	no_MHC	UKB
51652	rs9841231	3	81311	CHL1	ENSG00000134121	bipolar	C	1554	rs13353408	unconditioned	1.16098e-13	0.968778	3.13168e-15	0.0261272	0.00509453	29.7843	OID20366	no_MHC	UKB
51653	rs9841231	3	81311	CHL1	ENSG00000134121	bipolar	C	1554	rs142523969	unconditioned	0.0025709	0.941862	6.93607e-05	0.0253806	0.0301173	5.9635	OID20366	no_MHC	UKB
51654	rs9841231	3	81311	CHL1	ENSG00000134121	bipolar	C	1553	rs188035064	unconditioned	2.99326e-43	0.957393	8.07212e-45	0.0258019	0.0168055	97.9148	OID20366	no_MHC	UKB
51655	rs9841231	3	81311	CHL1	ENSG00000134121	bipolar	C	1554	rs1978731	unconditioned	3.91245e-05	0.932584	1.05598e-06	0.0251283	0.0422475	10.1488	OID20366	no_MHC	UKB
51656	rs9841231	3	81311	CHL1	ENSG00000134121	bipolar	C	1554	rs2271499	unconditioned	1.88209e-06	0.965159	5.07729e-08	0.0260281	0.00881114	13.1831	OID20366	no_MHC	UKB
51657	rs9841231	3	81311	CHL1	ENSG00000134121	bipolar	C	1557	rs34303353	unconditioned	0.000608377	0.962494	1.65259e-05	0.0261344	0.0107471	7.40472	OID20366	no_MHC	UKB
51658	rs9841231	3	81311	CHL1	ENSG00000134121	bipolar	C	1554	rs402356	unconditioned	4.46566e-32	0.966661	1.20462e-33	0.0260686	0.00727069	72.1863	OID20366	no_MHC	UKB
51659	rs9841231	3	81311	CHL1	ENSG00000134121	bipolar	C	1552	rs4684404	unconditioned	3.36311e-08	0.960179	9.06617e-10	0.0258703	0.0139511	17.2078	OID20366	no_MHC	UKB
51660	rs9841231	3	81311	CHL1	ENSG00000134121	bipolar	C	1553	rs57262080	unconditioned	1.92725e-08	0.96212	5.19734e-10	0.0259342	0.0119461	17.7646	OID20366	no_MHC	UKB
51661	rs9841231	3	81311	CHL1	ENSG00000134121	bipolar	C	1558	rs62228289	unconditioned	1.30945e-19	0.925641	3.67018e-21	0.0258957	0.0484629	43.4795	OID20366	no_MHC	UKB
51662	rs9841231	3	81311	CHL1	ENSG00000134121	bipolar	C	1561	rs62228294	unconditioned	9.42152e-23	0.966637	2.54644e-24	0.0261189	0.00724364	50.7165	OID20366	no_MHC	UKB
51663	rs9841231	3	81311	CHL1	ENSG00000134121	bipolar	C	1554	rs62230378	unconditioned	1.2988e-12	0.959303	3.50458e-14	0.0258702	0.0148265	27.3696	OID20366	no_MHC	UKB
51664	rs9841231	3	81311	CHL1	ENSG00000134121	bipolar	C	1551	rs71306195	unconditioned	0.0236995	0.931596	0.000638571	0.0250823	0.0189838	3.7423	OID20366	no_MHC	UKB
51665	rs9841231	3	81311	CHL1	ENSG00000134121	bipolar	C	1554	rs73015202	unconditioned	9.96545e-25	0.948632	2.69016e-26	0.0255824	0.0257856	55.2655	OID20366	no_MHC	UKB
51666	rs9841231	3	81311	CHL1	ENSG00000134121	bipolar	C	1554	rs73816909	unconditioned	4.89795e-05	0.951758	1.32208e-06	0.0256678	0.0225235	9.92411	OID20366	no_MHC	UKB
51667	rs9841231	3	81311	CHL1	ENSG00000134121	bipolar	C	1553	rs76217823	unconditioned	0.00018481	0.948994	4.9839e-06	0.0255669	0.0252491	8.59618	OID20366	no_MHC	UKB
51668	rs9841231	3	81311	CHL1	ENSG00000134121	bipolar	C	1552	rs76240838	unconditioned	0.190589	0.769571	0.00514114	0.0207452	0.0139538	1.65764	OID20366	no_MHC	UKB
51669	rs9841231	3	81311	CHL1	ENSG00000134121	bipolar	C	1554	rs7645802	unconditioned	5.53242e-10	0.90025	1.49649e-11	0.0242757	0.0754741	21.3152	OID20366	no_MHC	UKB
51670	rs9841231	3	81311	CHL1	ENSG00000134121	bipolar	C	1554	rs76591916	unconditioned	5.35348e-17	0.959509	1.44452e-18	0.0258757	0.0146149	37.4662	OID20366	no_MHC	UKB
51671	rs9841231	3	81311	CHL1	ENSG00000134121	bipolar	C	1557	rs9311287	unconditioned	3.9482e-65	0.967353	1.06609e-66	0.0261138	0.00653291	148.295	OID20366	no_MHC	UKB
51672	rs9841231	3	81311	CHL1	ENSG00000134121	bipolar	C	1556	rs9681823	unconditioned	1.10674e-59	0.968531	2.98717e-61	0.0261361	0.00533291	135.751	OID20366	no_MHC	UKB
51673	rs9841231	3	81311	CHL1	ENSG00000134121	bipolar	C	1553	rs9841231	unconditioned	2.70866e-05	0.952714	7.30463e-07	0.0256709	0.0215871	10.5165	OID20366	no_MHC	UKB
51674	rs9841231	3	81311	CHL1	ENSG00000134121	bipolar	C	1555	rs9852287	unconditioned	6.86938e-05	0.964079	1.87335e-06	0.0262819	0.00956872	9.58585	OID20366	no_MHC	UKB
51675	rs9841231	3	81311	CHL1	ENSG00000134121	bipolar	C	1554	rs9878298	unconditioned	0.00269366	0.963306	7.26637e-05	0.025978	0.00794938	5.91685	OID20366	no_MHC	UKB
51676	rs9841231	3	81311	CHL1	ENSG00000134121	bipolar	C	1554	rs9878435	unconditioned	0.0200609	0.9274	0.000544249	0.0251334	0.0268619	3.90898	OID20366	no_MHC	UKB
51677	rs9841231	3	81311	CHL1	ENSG00000134121	bipolar_noukb	C	1827	unconditioned	unconditioned	0	0.951857	0	0.0327214	0.0154212	786.906	OID20366	no_MHC	UKB
51678	rs9841231	3	81311	CHL1	ENSG00000134121	bipolar_noukb	C	1552	rs10510186	unconditioned	2.32543e-07	0.967502	5.97039e-09	0.0248324	0.00766512	15.2742	OID20366	no_MHC	UKB
51679	rs9841231	3	81311	CHL1	ENSG00000134121	bipolar_noukb	C	1562	rs111883713	unconditioned	1.67782e-51	0.954922	4.36597e-53	0.0248284	0.0202501	116.914	OID20366	no_MHC	UKB
51680	rs9841231	3	81311	CHL1	ENSG00000134121	bipolar_noukb	C	1556	rs114002754	unconditioned	0.00348517	0.959281	8.96708e-05	0.0246691	0.0124754	5.65924	OID20366	no_MHC	UKB
51681	rs9841231	3	81311	CHL1	ENSG00000134121	bipolar_noukb	C	1554	rs114068320	unconditioned	1.1701e-31	0.954895	3.00826e-33	0.0245291	0.0205763	71.223	OID20366	no_MHC	UKB
51682	rs9841231	3	81311	CHL1	ENSG00000134121	bipolar_noukb	C	1567	rs114918327	unconditioned	1.30042e-52	0.95305	3.3703e-54	0.0246778	0.022272	119.472	OID20366	no_MHC	UKB
51683	rs9841231	3	81311	CHL1	ENSG00000134121	bipolar_noukb	C	1553	rs115752888	unconditioned	0.141613	0.819774	0.00363772	0.0210443	0.0139315	1.95466	OID20366	no_MHC	UKB
51684	rs9841231	3	81311	CHL1	ENSG00000134121	bipolar_noukb	C	1554	rs11715727	unconditioned	0.000142271	0.958023	3.65719e-06	0.0246095	0.0172214	8.85778	OID20366	no_MHC	UKB
51685	rs9841231	3	81311	CHL1	ENSG00000134121	bipolar_noukb	C	1554	rs12492566	unconditioned	3.87209e-14	0.965046	9.95063e-16	0.0247899	0.0101639	30.8824	OID20366	no_MHC	UKB
51686	rs9841231	3	81311	CHL1	ENSG00000134121	bipolar_noukb	C	1553	rs13092689	unconditioned	3.70125e-18	0.967718	9.50769e-20	0.0248511	0.00743088	40.1379	OID20366	no_MHC	UKB
51687	rs9841231	3	81311	CHL1	ENSG00000134121	bipolar_noukb	C	1554	rs13093818	unconditioned	1.4563e-11	0.945973	3.74549e-13	0.0243	0.0297268	24.9525	OID20366	no_MHC	UKB
51688	rs9841231	3	81311	CHL1	ENSG00000134121	bipolar_noukb	C	1552	rs13099480	unconditioned	4.99807e-06	0.968012	1.28321e-07	0.0248458	0.0071367	12.2065	OID20366	no_MHC	UKB
51689	rs9841231	3	81311	CHL1	ENSG00000134121	bipolar_noukb	C	1554	rs13353408	unconditioned	1.16241e-13	0.969974	2.98678e-15	0.0249182	0.00510789	29.7831	OID20366	no_MHC	UKB
51690	rs9841231	3	81311	CHL1	ENSG00000134121	bipolar_noukb	C	1554	rs142523969	unconditioned	0.00258856	0.948341	6.65231e-05	0.0243466	0.0246577	5.95665	OID20366	no_MHC	UKB
51691	rs9841231	3	81311	CHL1	ENSG00000134121	bipolar_noukb	C	1553	rs188035064	unconditioned	2.99383e-43	0.957567	7.69049e-45	0.0245799	0.0178528	97.9146	OID20366	no_MHC	UKB
51692	rs9841231	3	81311	CHL1	ENSG00000134121	bipolar_noukb	C	1554	rs1978731	unconditioned	3.94836e-05	0.941143	1.01509e-06	0.0241613	0.0346551	10.1396	OID20366	no_MHC	UKB
51693	rs9841231	3	81311	CHL1	ENSG00000134121	bipolar_noukb	C	1554	rs2271499	unconditioned	1.88474e-06	0.966518	4.84317e-08	0.0248277	0.00865191	13.1817	OID20366	no_MHC	UKB
51694	rs9841231	3	81311	CHL1	ENSG00000134121	bipolar_noukb	C	1557	rs34303353	unconditioned	0.000609303	0.963962	1.5765e-05	0.0249309	0.0104825	7.40319	OID20366	no_MHC	UKB
51695	rs9841231	3	81311	CHL1	ENSG00000134121	bipolar_noukb	C	1554	rs402356	unconditioned	4.46983e-32	0.967563	1.14855e-33	0.0248546	0.00758194	72.1854	OID20366	no_MHC	UKB
51696	rs9841231	3	81311	CHL1	ENSG00000134121	bipolar_noukb	C	1552	rs4684404	unconditioned	3.36724e-08	0.961359	8.64706e-10	0.0246737	0.0139677	17.2066	OID20366	no_MHC	UKB
51697	rs9841231	3	81311	CHL1	ENSG00000134121	bipolar_noukb	C	1553	rs57262080	unconditioned	1.92955e-08	0.96327	4.9566e-10	0.0247323	0.0119977	17.7634	OID20366	no_MHC	UKB
51698	rs9841231	3	81311	CHL1	ENSG00000134121	bipolar_noukb	C	1558	rs62228289	unconditioned	1.32296e-19	0.935186	3.53311e-21	0.0249354	0.0398788	43.4692	OID20366	no_MHC	UKB
51699	rs9841231	3	81311	CHL1	ENSG00000134121	bipolar_noukb	C	1561	rs62228294	unconditioned	9.43217e-23	0.967731	2.42865e-24	0.0249104	0.00735899	50.7153	OID20366	no_MHC	UKB
51700	rs9841231	3	81311	CHL1	ENSG00000134121	bipolar_noukb	C	1554	rs62230378	unconditioned	1.30073e-12	0.960722	3.34326e-14	0.0246788	0.0145996	27.3681	OID20366	no_MHC	UKB
51701	rs9841231	3	81311	CHL1	ENSG00000134121	bipolar_noukb	C	1551	rs71306195	unconditioned	0.0237685	0.934426	0.000610055	0.0239663	0.0172287	3.7394	OID20366	no_MHC	UKB
51702	rs9841231	3	81311	CHL1	ENSG00000134121	bipolar_noukb	C	1554	rs73015202	unconditioned	9.99405e-25	0.951349	2.5698e-26	0.0244381	0.0242134	55.2626	OID20366	no_MHC	UKB
51703	rs9841231	3	81311	CHL1	ENSG00000134121	bipolar_noukb	C	1554	rs73816909	unconditioned	4.91248e-05	0.954581	1.26288e-06	0.0245191	0.0208498	9.92115	OID20366	no_MHC	UKB
51704	rs9841231	3	81311	CHL1	ENSG00000134121	bipolar_noukb	C	1553	rs76217823	unconditioned	0.000185043	0.950189	4.75334e-06	0.024383	0.0252382	8.59492	OID20366	no_MHC	UKB
51705	rs9841231	3	81311	CHL1	ENSG00000134121	bipolar_noukb	C	1552	rs76240838	unconditioned	0.190857	0.771036	0.00490407	0.0197983	0.0134044	1.65623	OID20366	no_MHC	UKB
51706	rs9841231	3	81311	CHL1	ENSG00000134121	bipolar_noukb	C	1554	rs7645802	unconditioned	5.80176e-10	0.944071	1.49227e-11	0.0242508	0.0316777	21.2677	OID20366	no_MHC	UKB
51707	rs9841231	3	81311	CHL1	ENSG00000134121	bipolar_noukb	C	1554	rs76591916	unconditioned	5.35856e-17	0.960419	1.37733e-18	0.024671	0.0149104	37.4653	OID20366	no_MHC	UKB
51708	rs9841231	3	81311	CHL1	ENSG00000134121	bipolar_noukb	C	1557	rs9311287	unconditioned	3.9525e-65	0.968406	1.01664e-66	0.0249021	0.0066918	148.294	OID20366	no_MHC	UKB
51709	rs9841231	3	81311	CHL1	ENSG00000134121	bipolar_noukb	C	1556	rs9681823	unconditioned	1.10807e-59	0.969698	2.84902e-61	0.0249271	0.00537481	135.75	OID20366	no_MHC	UKB
51710	rs9841231	3	81311	CHL1	ENSG00000134121	bipolar_noukb	C	1553	rs9841231	unconditioned	2.7296e-05	0.96008	7.01176e-07	0.0246471	0.0152444	10.5088	OID20366	no_MHC	UKB
51711	rs9841231	3	81311	CHL1	ENSG00000134121	bipolar_noukb	C	1555	rs9852287	unconditioned	6.87838e-05	0.965344	1.78641e-06	0.0250618	0.00952413	9.58454	OID20366	no_MHC	UKB
51712	rs9841231	3	81311	CHL1	ENSG00000134121	bipolar_noukb	C	1554	rs9878298	unconditioned	0.00269429	0.964291	6.9233e-05	0.0247704	0.00817482	5.91662	OID20366	no_MHC	UKB
