## Supplement2 for "Plausibly Causal Plasma Proteins in Psychiatric Disorders: A Proteogenomic Appraisal" (part 25 of 67)

### Sheet: eT14 (continued)
no	lead_SNP	CHR	BP_HG37	HGNC_gene	ENSEMBL_ID	Phenotype	cis_trans	nsnps	SNP1	SNP2	H0	H1	H2	H3	H4	log_abf_all	Olink_ID	MHC	Dataset
51713	rs9841231	3	81311	CHL1	ENSG00000134121	bipolar_noukb	C	1554	rs9878435	unconditioned	0.0201761	0.933036	0.000521353	0.0240876	0.0221787	3.90326	OID20366	no_MHC	UKB
51714	rs9841231	3	81311	CHL1	ENSG00000134121	depression_Als_noukb_included	C	1730	unconditioned	unconditioned	0	0.890434	0	0.0525836	0.0569827	786.973	OID20366	no_MHC	UKB
51715	rs9841231	3	81311	CHL1	ENSG00000134121	depression_Als_noukb_included	C	1520	rs10510186	unconditioned	2.2472e-07	0.93494	1.24993e-08	0.0519899	0.0130697	15.3084	OID20366	no_MHC	UKB
51716	rs9841231	3	81311	CHL1	ENSG00000134121	depression_Als_noukb_included	C	1530	rs111883713	unconditioned	1.65467e-51	0.941748	9.22258e-53	0.0524841	0.00576748	116.928	OID20366	no_MHC	UKB
51717	rs9841231	3	81311	CHL1	ENSG00000134121	depression_Als_noukb_included	C	1524	rs114002754	unconditioned	0.00337069	0.925361	0.000187524	0.0514615	0.0196196	5.69264	OID20366	no_MHC	UKB
51718	rs9841231	3	81311	CHL1	ENSG00000134121	depression_Als_noukb_included	C	1522	rs114068320	unconditioned	1.14236e-31	0.93236	6.35551e-33	0.0518562	0.0157837	71.247	OID20366	no_MHC	UKB
51719	rs9841231	3	81311	CHL1	ENSG00000134121	depression_Als_noukb_included	C	1535	rs114918327	unconditioned	1.28732e-52	0.943472	7.16788e-54	0.052529	0.003999	119.482	OID20366	no_MHC	UKB
51720	rs9841231	3	81311	CHL1	ENSG00000134121	depression_Als_noukb_included	C	1521	rs115752888	unconditioned	0.145391	0.796808	0.0080864	0.0443116	0.00540286	1.92833	OID20366	no_MHC	UKB
51721	rs9841231	3	81311	CHL1	ENSG00000134121	depression_Als_noukb_included	C	1522	rs11715727	unconditioned	0.000139582	0.939884	7.76445e-06	0.0522746	0.00769433	8.87686	OID20366	no_MHC	UKB
51722	rs9841231	3	81311	CHL1	ENSG00000134121	depression_Als_noukb_included	C	1522	rs12492566	unconditioned	3.77995e-14	0.942066	2.10256e-15	0.052396	0.00553803	30.9065	OID20366	no_MHC	UKB
51723	rs9841231	3	81311	CHL1	ENSG00000134121	depression_Als_noukb_included	C	1521	rs13092689	unconditioned	3.48502e-18	0.911169	1.9383e-19	0.0506394	0.0381919	40.1981	OID20366	no_MHC	UKB
51724	rs9841231	3	81311	CHL1	ENSG00000134121	depression_Als_noukb_included	C	1522	rs13093818	unconditioned	1.44388e-11	0.937905	8.03214e-13	0.0521645	0.00993078	24.9611	OID20366	no_MHC	UKB
51725	rs9841231	3	81311	CHL1	ENSG00000134121	depression_Als_noukb_included	C	1520	rs13099480	unconditioned	4.87396e-06	0.943957	2.71043e-07	0.0524903	0.00354807	12.2316	OID20366	no_MHC	UKB
51726	rs9841231	3	81311	CHL1	ENSG00000134121	depression_Als_noukb_included	C	1522	rs13353408	unconditioned	1.13237e-13	0.944896	6.29837e-15	0.0525535	0.00255036	29.8093	OID20366	no_MHC	UKB
51727	rs9841231	3	81311	CHL1	ENSG00000134121	depression_Als_noukb_included	C	1522	rs142523969	unconditioned	0.00257709	0.937228	0.000143346	0.0521237	0.00792803	5.9611	OID20366	no_MHC	UKB
51728	rs9841231	3	81311	CHL1	ENSG00000134121	depression_Als_noukb_included	C	1521	rs188035064	unconditioned	2.90829e-43	0.930283	1.61754e-44	0.0517226	0.0179948	97.9436	OID20366	no_MHC	UKB
51729	rs9841231	3	81311	CHL1	ENSG00000134121	depression_Als_noukb_included	C	1522	rs1978731	unconditioned	5.49931e-05	0.927256	3.0591e-06	0.0515593	0.0211269	9.8083	OID20366	no_MHC	UKB
51730	rs9841231	3	81311	CHL1	ENSG00000134121	depression_Als_noukb_included	C	1522	rs2271499	unconditioned	1.83122e-06	0.939055	1.01866e-07	0.0522285	0.00871464	13.2105	OID20366	no_MHC	UKB
51731	rs9841231	3	81311	CHL1	ENSG00000134121	depression_Als_noukb_included	C	1525	rs34303353	unconditioned	0.000592948	0.937845	3.30279e-05	0.0522298	0.00929903	7.4304	OID20366	no_MHC	UKB
51732	rs9841231	3	81311	CHL1	ENSG00000134121	depression_Als_noukb_included	C	1522	rs402356	unconditioned	4.3596e-32	0.943692	2.4249e-33	0.0524865	0.00382105	72.2103	OID20366	no_MHC	UKB
51733	rs9841231	3	81311	CHL1	ENSG00000134121	depression_Als_noukb_included	C	1520	rs4684404	unconditioned	3.28781e-08	0.938682	1.82849e-09	0.052195	0.009123	17.2305	OID20366	no_MHC	UKB
51734	rs9841231	3	81311	CHL1	ENSG00000134121	depression_Als_noukb_included	C	1521	rs57262080	unconditioned	1.87574e-08	0.936404	1.04325e-09	0.0520696	0.0115265	17.7917	OID20366	no_MHC	UKB
51735	rs9841231	3	81311	CHL1	ENSG00000134121	depression_Als_noukb_included	C	1526	rs62228289	unconditioned	1.29125e-19	0.912777	7.22093e-21	0.0510081	0.0362144	43.4935	OID20366	no_MHC	UKB
51736	rs9841231	3	81311	CHL1	ENSG00000134121	depression_Als_noukb_included	C	1529	rs62228294	unconditioned	9.20631e-23	0.944549	5.12289e-24	0.0525569	0.00289437	50.7396	OID20366	no_MHC	UKB
51737	rs9841231	3	81311	CHL1	ENSG00000134121	depression_Als_noukb_included	C	1522	rs62230378	unconditioned	1.27455e-12	0.941401	7.08967e-14	0.052359	0.00624023	27.3884	OID20366	no_MHC	UKB
51738	rs9841231	3	81311	CHL1	ENSG00000134121	depression_Als_noukb_included	C	1519	rs71306195	unconditioned	0.0234581	0.916673	0.00130445	0.0509664	0.00759798	3.75254	OID20366	no_MHC	UKB
51739	rs9841231	3	81311	CHL1	ENSG00000134121	depression_Als_noukb_included	C	1522	rs73015202	unconditioned	9.88049e-25	0.940572	5.49609e-26	0.0523129	0.00711548	55.2741	OID20366	no_MHC	UKB
51740	rs9841231	3	81311	CHL1	ENSG00000134121	depression_Als_noukb_included	C	1522	rs73816909	unconditioned	4.79699e-05	0.932109	2.66864e-06	0.0518387	0.0160015	9.94494	OID20366	no_MHC	UKB
51741	rs9841231	3	81311	CHL1	ENSG00000134121	depression_Als_noukb_included	C	1521	rs76217823	unconditioned	0.000160813	0.82575	8.94411e-06	0.0457984	0.128282	8.73527	OID20366	no_MHC	UKB
51742	rs9841231	3	81311	CHL1	ENSG00000134121	depression_Als_noukb_included	C	1520	rs76240838	unconditioned	0.198797	0.740386	0.0110756	0.0412408	0.00850102	1.61547	OID20366	no_MHC	UKB
51743	rs9841231	3	81311	CHL1	ENSG00000134121	depression_Als_noukb_included	C	1522	rs7645802	unconditioned	6.23886e-10	0.937289	3.47064e-11	0.0521303	0.0105811	21.1951	OID20366	no_MHC	UKB
51744	rs9841231	3	81311	CHL1	ENSG00000134121	depression_Als_noukb_included	C	1522	rs76591916	unconditioned	5.21984e-17	0.935568	2.90387e-18	0.0520346	0.0123975	37.4915	OID20366	no_MHC	UKB
51745	rs9841231	3	81311	CHL1	ENSG00000134121	depression_Als_noukb_included	C	1525	rs9311287	unconditioned	3.85557e-65	0.944665	2.14514e-66	0.052556	0.00277939	148.319	OID20366	no_MHC	UKB
51746	rs9841231	3	81311	CHL1	ENSG00000134121	depression_Als_noukb_included	C	1524	rs9681823	unconditioned	1.07802e-59	0.943396	5.99758e-61	0.0524821	0.00412188	135.777	OID20366	no_MHC	UKB
51747	rs9841231	3	81311	CHL1	ENSG00000134121	depression_Als_noukb_included	C	1521	rs9841231	unconditioned	2.67226e-05	0.939904	1.48626e-06	0.052268	0.00779932	10.53	OID20366	no_MHC	UKB
51748	rs9841231	3	81311	CHL1	ENSG00000134121	depression_Als_noukb_included	C	1523	rs9852287	unconditioned	6.71175e-05	0.941924	3.74013e-06	0.0524833	0.00552166	9.60907	OID20366	no_MHC	UKB
51749	rs9841231	3	81311	CHL1	ENSG00000134121	depression_Als_noukb_included	C	1522	rs9878298	unconditioned	0.00264381	0.942153	0.000147051	0.0524007	0.00265521	5.93554	OID20366	no_MHC	UKB
51750	rs9841231	3	81311	CHL1	ENSG00000134121	depression_Als_noukb_included	C	1522	rs9878435	unconditioned	0.0200122	0.922729	0.00111411	0.0513649	0.00477978	3.91141	OID20366	no_MHC	UKB
51751	rs9841231	3	81311	CHL1	ENSG00000134121	depression_Als_ukb_included	C	1800	unconditioned	unconditioned	0	0.970008	0	0.0228803	0.00711154	786.882	OID20366	no_MHC	UKB
51752	rs9841231	3	81311	CHL1	ENSG00000134121	depression_Als_ukb_included	C	1523	rs10510186	unconditioned	2.3303e-07	0.969495	4.64805e-09	0.0193265	0.0111783	15.2721	OID20366	no_MHC	UKB
51753	rs9841231	3	81311	CHL1	ENSG00000134121	depression_Als_ukb_included	C	1533	rs111883713	unconditioned	1.7116e-51	0.974149	3.43654e-53	0.0195526	0.00629812	116.894	OID20366	no_MHC	UKB
51754	rs9841231	3	81311	CHL1	ENSG00000134121	depression_Als_ukb_included	C	1527	rs114002754	unconditioned	0.00352391	0.969927	7.03165e-05	0.0193469	0.00713147	5.64819	OID20366	no_MHC	UKB
51755	rs9841231	3	81311	CHL1	ENSG00000134121	depression_Als_ukb_included	C	1525	rs114068320	unconditioned	1.17844e-31	0.961589	2.3522e-33	0.0191744	0.0192364	71.2159	OID20366	no_MHC	UKB
51756	rs9841231	3	81311	CHL1	ENSG00000134121	depression_Als_ukb_included	C	1538	rs114918327	unconditioned	1.33176e-52	0.97599	2.66336e-54	0.0195142	0.00449531	119.448	OID20366	no_MHC	UKB
51757	rs9841231	3	81311	CHL1	ENSG00000134121	depression_Als_ukb_included	C	1524	rs115752888	unconditioned	0.143798	0.831979	0.00286738	0.0165852	0.0047698	1.93934	OID20366	no_MHC	UKB
51758	rs9841231	3	81311	CHL1	ENSG00000134121	depression_Als_ukb_included	C	1525	rs11715727	unconditioned	0.000144701	0.974393	2.88628e-06	0.0194297	0.00602939	8.84084	OID20366	no_MHC	UKB
51759	rs9841231	3	81311	CHL1	ENSG00000134121	depression_Als_ukb_included	C	1525	rs12492566	unconditioned	3.76554e-14	0.938506	7.52578e-16	0.0187141	0.0427801	30.9103	OID20366	no_MHC	UKB
51760	rs9841231	3	81311	CHL1	ENSG00000134121	depression_Als_ukb_included	C	1524	rs13092689	unconditioned	2.94213e-18	0.769253	5.8667e-20	0.0151235	0.215623	40.3674	OID20366	no_MHC	UKB
51761	rs9841231	3	81311	CHL1	ENSG00000134121	depression_Als_ukb_included	C	1525	rs13093818	unconditioned	1.50382e-11	0.976844	2.99922e-13	0.0194786	0.00367779	24.9204	OID20366	no_MHC	UKB
51762	rs9841231	3	81311	CHL1	ENSG00000134121	depression_Als_ukb_included	C	1523	rs13099480	unconditioned	5.04753e-06	0.977608	1.00635e-07	0.0194881	0.00289918	12.1966	OID20366	no_MHC	UKB
51763	rs9841231	3	81311	CHL1	ENSG00000134121	depression_Als_ukb_included	C	1525	rs13353408	unconditioned	1.17248e-13	0.978397	2.33822e-15	0.0195095	0.00209314	29.7745	OID20366	no_MHC	UKB
51764	rs9841231	3	81311	CHL1	ENSG00000134121	depression_Als_ukb_included	C	1525	rs142523969	unconditioned	0.00265057	0.97105	5.28626e-05	0.0193596	0.00688742	5.93298	OID20366	no_MHC	UKB
51765	rs9841231	3	81311	CHL1	ENSG00000134121	depression_Als_ukb_included	C	1524	rs188035064	unconditioned	2.97382e-43	0.951094	5.92989e-45	0.0189352	0.0299705	97.9213	OID20366	no_MHC	UKB
51766	rs9841231	3	81311	CHL1	ENSG00000134121	depression_Als_ukb_included	C	1525	rs1978731	unconditioned	4.87254e-05	0.971154	9.71957e-07	0.0193628	0.00943317	9.92931	OID20366	no_MHC	UKB
51767	rs9841231	3	81311	CHL1	ENSG00000134121	depression_Als_ukb_included	C	1525	rs2271499	unconditioned	1.90405e-06	0.976439	3.79754e-08	0.0194705	0.00408891	13.1715	OID20366	no_MHC	UKB
51768	rs9841231	3	81311	CHL1	ENSG00000134121	depression_Als_ukb_included	C	1528	rs34303353	unconditioned	0.000613141	0.970046	1.22478e-05	0.0193672	0.00996163	7.39692	OID20366	no_MHC	UKB
51769	rs9841231	3	81311	CHL1	ENSG00000134121	depression_Als_ukb_included	C	1525	rs402356	unconditioned	4.51099e-32	0.976484	8.99693e-34	0.0194714	0.00404456	72.1762	OID20366	no_MHC	UKB
51770	rs9841231	3	81311	CHL1	ENSG00000134121	depression_Als_ukb_included	C	1523	rs4684404	unconditioned	3.41506e-08	0.975013	6.80928e-10	0.0194352	0.00555163	17.1925	OID20366	no_MHC	UKB
51771	rs9841231	3	81311	CHL1	ENSG00000134121	depression_Als_ukb_included	C	1524	rs57262080	unconditioned	1.95535e-08	0.976151	3.89903e-10	0.0194604	0.00438878	17.7501	OID20366	no_MHC	UKB
51772	rs9841231	3	81311	CHL1	ENSG00000134121	depression_Als_ukb_included	C	1529	rs62228289	unconditioned	1.3789e-19	0.974729	2.75614e-21	0.019477	0.00579421	43.4278	OID20366	no_MHC	UKB
51773	rs9841231	3	81311	CHL1	ENSG00000134121	depression_Als_ukb_included	C	1532	rs62228294	unconditioned	9.51803e-23	0.976549	1.90062e-24	0.0194964	0.0039546	50.7063	OID20366	no_MHC	UKB
51774	rs9841231	3	81311	CHL1	ENSG00000134121	depression_Als_ukb_included	C	1525	rs62230378	unconditioned	1.32077e-12	0.975513	2.63433e-14	0.019452	0.00503546	27.3528	OID20366	no_MHC	UKB
51775	rs9841231	3	81311	CHL1	ENSG00000134121	depression_Als_ukb_included	C	1522	rs71306195	unconditioned	0.0242099	0.951556	0.000482615	0.0189641	0.00478779	3.72099	OID20366	no_MHC	UKB
51776	rs9841231	3	81311	CHL1	ENSG00000134121	depression_Als_ukb_included	C	1524	rs73015202	unconditioned	4.47054e-20	0.973397	8.9144e-22	0.0194026	0.00719999	44.5542	OID20366	no_MHC	UKB
51777	rs9841231	3	81311	CHL1	ENSG00000134121	depression_Als_ukb_included	C	1525	rs73816909	unconditioned	5.00515e-05	0.972596	9.98471e-07	0.0193942	0.00795842	9.90246	OID20366	no_MHC	UKB
51778	rs9841231	3	81311	CHL1	ENSG00000134121	depression_Als_ukb_included	C	1525	rs76217823	unconditioned	4.20077e-05	0.799893	8.48246e-07	0.0159678	0.184096	10.0777	OID20366	no_MHC	UKB
51779	rs9841231	3	81311	CHL1	ENSG00000134121	depression_Als_ukb_included	C	1523	rs76240838	unconditioned	0.193285	0.780531	0.00385683	0.015568	0.00675931	1.64359	OID20366	no_MHC	UKB
51780	rs9841231	3	81311	CHL1	ENSG00000134121	depression_Als_ukb_included	C	1525	rs7645802	unconditioned	6.46212e-10	0.970719	1.28923e-11	0.0193564	0.00992462	21.1599	OID20366	no_MHC	UKB
51781	rs9841231	3	81311	CHL1	ENSG00000134121	depression_Als_ukb_included	C	1525	rs76591916	unconditioned	5.43341e-17	0.973823	1.08382e-18	0.0194183	0.00675904	37.4514	OID20366	no_MHC	UKB
51782	rs9841231	3	81311	CHL1	ENSG00000134121	depression_Als_ukb_included	C	1528	rs9311287	unconditioned	3.98677e-65	0.976794	7.95434e-67	0.0194851	0.00372042	148.285	OID20366	no_MHC	UKB
51783	rs9841231	3	81311	CHL1	ENSG00000134121	depression_Als_ukb_included	C	1527	rs9681823	unconditioned	1.1183e-59	0.978654	2.23061e-61	0.0195188	0.00182679	135.741	OID20366	no_MHC	UKB
51784	rs9841231	3	81311	CHL1	ENSG00000134121	depression_Als_ukb_included	C	1524	rs9841231	unconditioned	2.77389e-05	0.975656	5.53122e-07	0.01945	0.00486541	10.4927	OID20366	no_MHC	UKB
51785	rs9841231	3	81311	CHL1	ENSG00000134121	depression_Als_ukb_included	C	1526	rs9852287	unconditioned	6.96135e-05	0.977	1.38909e-06	0.0194919	0.0034366	9.57255	OID20366	no_MHC	UKB
51786	rs9841231	3	81311	CHL1	ENSG00000134121	depression_Als_ukb_included	C	1525	rs9878298	unconditioned	0.00272222	0.974302	5.42913e-05	0.0194278	0.00349329	5.90631	OID20366	no_MHC	UKB
51787	rs9841231	3	81311	CHL1	ENSG00000134121	depression_Als_ukb_included	C	1525	rs9878435	unconditioned	0.0206653	0.955637	0.00041221	0.0190579	0.00422812	3.8793	OID20366	no_MHC	UKB
51788	rs9841231	3	81311	CHL1	ENSG00000134121	schizophrenia	C	1850	unconditioned	unconditioned	0	0.935724	0	0.0537354	0.0105408	786.923	OID20366	no_MHC	UKB
51789	rs9841231	3	81311	CHL1	ENSG00000134121	schizophrenia	C	1557	rs10510186	unconditioned	2.29131e-07	0.95331	9.24933e-09	0.038474	0.00821585	15.289	OID20366	no_MHC	UKB
51790	rs9841231	3	81311	CHL1	ENSG00000134121	schizophrenia	C	1566	rs111883713	unconditioned	1.67652e-51	0.954183	6.78515e-53	0.0386101	0.00720705	116.915	OID20366	no_MHC	UKB
51791	rs9841231	3	81311	CHL1	ENSG00000134121	schizophrenia	C	1561	rs114002754	unconditioned	0.00340842	0.938156	0.000137715	0.037885	0.0204124	5.68151	OID20366	no_MHC	UKB
51792	rs9841231	3	81311	CHL1	ENSG00000134121	schizophrenia	C	1559	rs114068320	unconditioned	1.15347e-31	0.941309	4.65953e-33	0.0380043	0.0206868	71.2374	OID20366	no_MHC	UKB
51793	rs9841231	3	81311	CHL1	ENSG00000134121	schizophrenia	C	1571	rs114918327	unconditioned	1.27625e-52	0.935321	5.18379e-54	0.0379636	0.0267149	119.491	OID20366	no_MHC	UKB
51794	rs9841231	3	81311	CHL1	ENSG00000134121	schizophrenia	C	1558	rs115752888	unconditioned	0.134734	0.779862	0.00543976	0.0314375	0.0485265	2.00445	OID20366	no_MHC	UKB
51795	rs9841231	3	81311	CHL1	ENSG00000134121	schizophrenia	C	1559	rs11715727	unconditioned	0.000140147	0.943719	5.66089e-06	0.0381012	0.0180337	8.87282	OID20366	no_MHC	UKB
51796	rs9841231	3	81311	CHL1	ENSG00000134121	schizophrenia	C	1559	rs12492566	unconditioned	3.84003e-14	0.957057	1.55054e-15	0.0386401	0.0043032	30.8907	OID20366	no_MHC	UKB
51797	rs9841231	3	81311	CHL1	ENSG00000134121	schizophrenia	C	1558	rs13092689	unconditioned	3.65835e-18	0.956503	1.47702e-19	0.0386129	0.00488412	40.1495	OID20366	no_MHC	UKB
51798	rs9841231	3	81311	CHL1	ENSG00000134121	schizophrenia	C	1559	rs13093818	unconditioned	1.46425e-11	0.95114	5.91336e-13	0.0384012	0.010459	24.9471	OID20366	no_MHC	UKB
51799	rs9841231	3	81311	CHL1	ENSG00000134121	schizophrenia	C	1557	rs13099480	unconditioned	3.85376e-06	0.746387	1.55607e-07	0.0299138	0.223695	12.4665	OID20366	no_MHC	UKB
51800	rs9841231	3	81311	CHL1	ENSG00000134121	schizophrenia	C	1559	rs13353408	unconditioned	1.14528e-13	0.95568	4.62758e-15	0.0386093	0.00571019	29.798	OID20366	no_MHC	UKB
51801	rs9841231	3	81311	CHL1	ENSG00000134121	schizophrenia	C	1559	rs142523969	unconditioned	0.00256564	0.939941	0.00010361	0.0379387	0.019451	5.96555	OID20366	no_MHC	UKB
51802	rs9841231	3	81311	CHL1	ENSG00000134121	schizophrenia	C	1558	rs188035064	unconditioned	2.92864e-43	0.936712	1.18241e-44	0.0377932	0.0254945	97.9366	OID20366	no_MHC	UKB
51803	rs9841231	3	81311	CHL1	ENSG00000134121	schizophrenia	C	1559	rs1978731	unconditioned	3.94474e-05	0.940278	1.5934e-06	0.0379589	0.021722	10.1405	OID20366	no_MHC	UKB
51804	rs9841231	3	81311	CHL1	ENSG00000134121	schizophrenia	C	1559	rs2271499	unconditioned	1.8538e-06	0.95065	7.48663e-08	0.0383815	0.0109662	13.1983	OID20366	no_MHC	UKB
51805	rs9841231	3	81311	CHL1	ENSG00000134121	schizophrenia	C	1562	rs34303353	unconditioned	0.000594957	0.941265	2.40777e-05	0.0380727	0.0200434	7.42702	OID20366	no_MHC	UKB
51806	rs9841231	3	81311	CHL1	ENSG00000134121	schizophrenia	C	1559	rs402356	unconditioned	4.34122e-32	0.939726	1.75375e-33	0.0379404	0.0223335	72.2146	OID20366	no_MHC	UKB
51807	rs9841231	3	81311	CHL1	ENSG00000134121	schizophrenia	C	1557	rs4684404	unconditioned	3.19264e-08	0.911509	1.2897e-09	0.0367696	0.0517217	17.2598	OID20366	no_MHC	UKB
51808	rs9841231	3	81311	CHL1	ENSG00000134121	schizophrenia	C	1558	rs57262080	unconditioned	1.89915e-08	0.948092	7.6676e-10	0.0382645	0.0136435	17.7793	OID20366	no_MHC	UKB
51809	rs9841231	3	81311	CHL1	ENSG00000134121	schizophrenia	C	1563	rs62228289	unconditioned	1.33405e-19	0.943026	5.41572e-21	0.0382645	0.0187098	43.4609	OID20366	no_MHC	UKB
51810	rs9841231	3	81311	CHL1	ENSG00000134121	schizophrenia	C	1566	rs62228294	unconditioned	9.18884e-23	0.942766	3.73547e-24	0.0383067	0.0189271	50.7415	OID20366	no_MHC	UKB
51811	rs9841231	3	81311	CHL1	ENSG00000134121	schizophrenia	C	1559	rs62230378	unconditioned	1.28237e-12	0.947164	5.17941e-14	0.0382407	0.0145955	27.3823	OID20366	no_MHC	UKB
51812	rs9841231	3	81311	CHL1	ENSG00000134121	schizophrenia	C	1556	rs71306195	unconditioned	0.0224602	0.882988	0.000906457	0.0355779	0.0580671	3.79601	OID20366	no_MHC	UKB
51813	rs9841231	3	81311	CHL1	ENSG00000134121	schizophrenia	C	1559	rs73015202	unconditioned	9.91399e-25	0.943723	4.00457e-26	0.0381018	0.0181751	55.2707	OID20366	no_MHC	UKB
51814	rs9841231	3	81311	CHL1	ENSG00000134121	schizophrenia	C	1559	rs73816909	unconditioned	4.88904e-05	0.950028	1.97432e-06	0.038353	0.0115682	9.92593	OID20366	no_MHC	UKB
51815	rs9841231	3	81311	CHL1	ENSG00000134121	schizophrenia	C	1558	rs76217823	unconditioned	0.00017992	0.923885	7.26408e-06	0.0372622	0.0386652	8.623	OID20366	no_MHC	UKB
51816	rs9841231	3	81311	CHL1	ENSG00000134121	schizophrenia	C	1557	rs76240838	unconditioned	0.18262	0.737676	0.00738856	0.0298029	0.0425129	1.70035	OID20366	no_MHC	UKB
51817	rs9841231	3	81311	CHL1	ENSG00000134121	schizophrenia	C	1559	rs7645802	unconditioned	5.69605e-10	0.93303	2.30153e-11	0.0376705	0.0292993	21.2861	OID20366	no_MHC	UKB
51818	rs9841231	3	81311	CHL1	ENSG00000134121	schizophrenia	C	1559	rs76591916	unconditioned	5.27057e-17	0.944648	2.1289e-18	0.0381391	0.0172125	37.4818	OID20366	no_MHC	UKB
51819	rs9841231	3	81311	CHL1	ENSG00000134121	schizophrenia	C	1561	rs9311287	unconditioned	3.89968e-65	0.95546	1.57528e-66	0.0385899	0.00595016	148.307	OID20366	no_MHC	UKB
51820	rs9841231	3	81311	CHL1	ENSG00000134121	schizophrenia	C	1560	rs9681823	unconditioned	1.08541e-59	0.949872	4.38412e-61	0.0383547	0.0117733	135.771	OID20366	no_MHC	UKB
51821	rs9841231	3	81311	CHL1	ENSG00000134121	schizophrenia	C	1558	rs9841231	unconditioned	2.69696e-05	0.9486	1.08887e-06	0.0382856	0.0130866	10.5208	OID20366	no_MHC	UKB
51822	rs9841231	3	81311	CHL1	ENSG00000134121	schizophrenia	C	1560	rs9852287	unconditioned	5.66578e-05	0.795162	2.29071e-06	0.0319762	0.172802	9.77848	OID20366	no_MHC	UKB
51823	rs9841231	3	81311	CHL1	ENSG00000134121	schizophrenia	C	1559	rs9878298	unconditioned	0.00264901	0.948089	0.000106977	0.0382766	0.0108786	5.93357	OID20366	no_MHC	UKB
51824	rs9841231	3	81311	CHL1	ENSG00000134121	schizophrenia	C	1559	rs9878435	unconditioned	0.0201307	0.930934	0.000813374	0.0376036	0.0105183	3.90551	OID20366	no_MHC	UKB
51825	rs460879	16	89712889	CHMP1A	ENSG00000131165	anxiety_pgc_2026	C	3031	unconditioned	unconditioned	2.72624e-29	0.342577	5.14919e-29	0.647032	0.0103904	65.772	OID20930	no_MHC	UKB
51826	rs460879	16	89712889	CHMP1A	ENSG00000131165	anxiety_pgc_2026	C	2680	rs34427386	unconditioned	1.79682e-06	0.349553	3.31015e-06	0.643949	0.00649364	13.2295	OID20930	no_MHC	UKB
51827	rs460879	16	89712889	CHMP1A	ENSG00000131165	anxiety_pgc_2026	C	2694	rs460879	unconditioned	1.94746e-29	0.347996	3.58967e-29	0.641436	0.0105674	66.1084	OID20930	no_MHC	UKB
51828	rs460879	16	89712889	CHMP1A	ENSG00000131165	bipolar	C	3207	unconditioned	unconditioned	6.01338e-31	0.00757408	7.86244e-29	0.990302	0.00212439	69.5862	OID20930	no_MHC	UKB
51829	rs460879	16	89712889	CHMP1A	ENSG00000131165	bipolar	C	2823	rs34427386	rs12932628*	4.34574e-06	0.846174	3.53997e-07	0.068843	0.0849785	12.3463	OID20930	no_MHC	UKB
51830	rs460879	16	89712889	CHMP1A	ENSG00000131165	bipolar	C	2822	rs34427386	unconditioned	3.895e-08	0.00758445	5.09141e-06	0.991414	0.000996551	17.061	OID20930	no_MHC	UKB
51831	rs460879	16	89712889	CHMP1A	ENSG00000131165	bipolar	C	2841	rs460879	rs12932628*	5.13531e-29	0.919257	4.17726e-30	0.07477	0.00597282	65.1388	OID20930	no_MHC	UKB
51832	rs460879	16	89712889	CHMP1A	ENSG00000131165	bipolar	C	2840	rs460879	unconditioned	4.23313e-31	0.00757745	5.53348e-29	0.99051	0.00191219	69.9372	OID20930	no_MHC	UKB
51833	rs460879	16	89712889	CHMP1A	ENSG00000131165	bipolar	C	2841	unconditioned	rs12932628*	7.29514e-29	5.9483e-30	0.919042	0.0749307	0.00602734	64.7878	OID20930	no_MHC	UKB
51834	rs460879	16	89712889	CHMP1A	ENSG00000131165	bipolar_noukb	C	3197	unconditioned	unconditioned	6.44263e-31	0.00811473	7.85356e-29	0.989181	0.00270397	69.5172	OID20930	no_MHC	UKB
51835	rs460879	16	89712889	CHMP1A	ENSG00000131165	bipolar_noukb	C	2809	rs34427386	rs12932628*	4.18073e-06	0.814046	3.61622e-07	0.0702972	0.115653	12.385	OID20930	no_MHC	UKB
51836	rs460879	16	89712889	CHMP1A	ENSG00000131165	bipolar_noukb	C	2808	rs34427386	unconditioned	4.17353e-08	0.00812655	5.08605e-06	0.990337	0.00153149	16.9919	OID20930	no_MHC	UKB
51837	rs460879	16	89712889	CHMP1A	ENSG00000131165	bipolar_noukb	C	2827	rs460879	rs12932628*	5.10985e-29	0.914699	4.40762e-30	0.0788931	0.00640811	65.1438	OID20930	no_MHC	UKB
51838	rs460879	16	89712889	CHMP1A	ENSG00000131165	bipolar_noukb	C	2826	rs460879	unconditioned	4.53593e-31	0.00811958	5.52776e-29	0.989499	0.00238146	69.8681	OID20930	no_MHC	UKB
51839	rs460879	16	89712889	CHMP1A	ENSG00000131165	bipolar_noukb	C	2827	unconditioned	rs12932628*	7.25782e-29	6.28455e-30	0.914338	0.0791662	0.00649555	64.7929	OID20930	no_MHC	UKB
51840	rs460879	16	89712889	CHMP1A	ENSG00000131165	depression_Als_noukb_included	C	3058	unconditioned	unconditioned	7.19967e-29	0.906863	7.12907e-30	0.0897938	0.00334321	64.8009	OID20930	no_MHC	UKB
51841	rs460879	16	89712889	CHMP1A	ENSG00000131165	depression_Als_noukb_included	C	2758	rs34427386	unconditioned	4.2656e-06	0.830509	3.7313e-07	0.0725511	0.0969348	12.3649	OID20930	no_MHC	UKB
51842	rs460879	16	89712889	CHMP1A	ENSG00000131165	depression_Als_noukb_included	C	2776	rs460879	unconditioned	5.11989e-29	0.91652	4.4697e-30	0.0800094	0.0034708	65.1418	OID20930	no_MHC	UKB
51843	rs460879	16	89712889	CHMP1A	ENSG00000131165	depression_Als_ukb_included	C	3128	unconditioned	unconditioned	7.34828e-29	0.925784	5.69667e-30	0.0717679	0.00244801	64.7805	OID20930	no_MHC	UKB
51844	rs460879	16	89712889	CHMP1A	ENSG00000131165	depression_Als_ukb_included	C	2769	rs34427386	unconditioned	4.72308e-06	0.91958	3.34378e-07	0.0650878	0.0153275	12.263	OID20930	no_MHC	UKB
51845	rs460879	16	89712889	CHMP1A	ENSG00000131165	depression_Als_ukb_included	C	2787	rs460879	unconditioned	5.20392e-29	0.931562	3.68529e-30	0.0659686	0.00246949	65.1256	OID20930	no_MHC	UKB
51846	rs460879	16	89712889	CHMP1A	ENSG00000131165	schizophrenia	C	3229	unconditioned	unconditioned	3.37396e-32	0.000424962	6.58581e-29	0.829335	0.17024	72.4666	OID20930	no_MHC	UKB
51847	rs460879	16	89712889	CHMP1A	ENSG00000131165	schizophrenia	C	2821	rs34427386	rs4575535*	1.39836e-06	0.27229	3.19984e-06	0.622969	0.104737	13.4802	OID20930	no_MHC	UKB
51848	rs460879	16	89712889	CHMP1A	ENSG00000131165	schizophrenia	C	2832	rs34427386	unconditioned	2.69608e-09	0.000524965	5.13034e-06	0.998949	0.000520413	19.7315	OID20930	no_MHC	UKB
51849	rs460879	16	89712889	CHMP1A	ENSG00000131165	schizophrenia	C	2839	rs460879	rs4575535*	1.64374e-29	0.294237	3.76351e-29	0.673653	0.0321095	66.278	OID20930	no_MHC	UKB
51850	rs460879	16	89712889	CHMP1A	ENSG00000131165	schizophrenia	C	2850	rs460879	unconditioned	2.57454e-32	0.000460859	4.92328e-29	0.881181	0.118358	72.7371	OID20930	no_MHC	UKB
51851	rs460879	16	89712889	CHMP1A	ENSG00000131165	schizophrenia	C	2841	unconditioned	rs4575535*	2.32344e-29	5.32494e-29	0.292695	0.670774	0.0365308	65.9319	OID20930	no_MHC	UKB
51852	rs56239087	17	78970499	CHMP6	ENSG00000176108	anxiety_pgc_2026	C	3606	unconditioned	unconditioned	1.24854e-86	0.929186	9.0997e-88	0.0677184	0.00309581	197.8	OID30327	no_MHC	UKB
51853	rs56239087	17	78970499	CHMP6	ENSG00000176108	anxiety_pgc_2026	C	3019	rs1128705	unconditioned	3.30409e-09	0.93987	2.01273e-10	0.0572507	0.00287889	19.5281	OID30327	no_MHC	UKB
51854	rs56239087	17	78970499	CHMP6	ENSG00000176108	anxiety_pgc_2026	C	3020	rs56239087	unconditioned	8.19234e-52	0.939641	4.99075e-53	0.0572395	0.00311931	117.631	OID30327	no_MHC	UKB
51855	rs56239087	17	78970499	CHMP6	ENSG00000176108	bipolar	C	3801	unconditioned	unconditioned	1.55758e-87	0.116015	1.18397e-86	0.881863	0.00212269	199.882	OID30327	no_MHC	UKB
51856	rs56239087	17	78970499	CHMP6	ENSG00000176108	bipolar	C	3098	rs1128705	unconditioned	9.68267e-11	0.11704	7.29675e-10	0.881999	0.00096108	23.0581	OID30327	no_MHC	UKB
51857	rs56239087	17	78970499	CHMP6	ENSG00000176108	bipolar	C	3098	rs56239087	unconditioned	1.01919e-52	0.116903	7.68052e-52	0.880969	0.00212777	119.715	OID30327	no_MHC	UKB
51858	rs56239087	17	78970499	CHMP6	ENSG00000176108	bipolar_noukb	C	3797	unconditioned	unconditioned	2.90902e-87	0.216675	1.04602e-86	0.779106	0.0042191	199.257	OID30327	no_MHC	UKB
51859	rs56239087	17	78970499	CHMP6	ENSG00000176108	bipolar_noukb	C	3091	rs1128705	unconditioned	1.81205e-10	0.219033	6.44785e-10	0.779386	0.00158168	22.4314	OID30327	no_MHC	UKB
51860	rs56239087	17	78970499	CHMP6	ENSG00000176108	bipolar_noukb	C	3091	rs56239087	unconditioned	1.9045e-52	0.21845	6.77688e-52	0.777319	0.00423168	119.09	OID30327	no_MHC	UKB
51861	rs56239087	17	78970499	CHMP6	ENSG00000176108	depression_Als_noukb_included	C	3629	unconditioned	unconditioned	1.27736e-86	0.951246	6.15068e-88	0.0458011	0.00295275	197.778	OID30327	no_MHC	UKB
51862	rs56239087	17	78970499	CHMP6	ENSG00000176108	depression_Als_noukb_included	C	3055	rs1128705	unconditioned	7.93869e-10	0.959644	3.04485e-11	0.0368031	0.00355327	20.9541	OID30327	no_MHC	UKB
51863	rs56239087	17	78970499	CHMP6	ENSG00000176108	depression_Als_noukb_included	C	3055	rs56239087	unconditioned	8.37137e-52	0.960203	3.21074e-53	0.0368245	0.00297293	117.61	OID30327	no_MHC	UKB
51864	rs56239087	17	78970499	CHMP6	ENSG00000176108	depression_Als_ukb_included	C	3764	unconditioned	unconditioned	1.23721e-86	0.920617	1.0358e-87	0.0770726	0.00231053	197.809	OID30327	no_MHC	UKB
51865	rs56239087	17	78970499	CHMP6	ENSG00000176108	depression_Als_ukb_included	C	3082	rs1128705	unconditioned	7.65471e-10	0.92523	5.39782e-11	0.0652343	0.00953559	20.9905	OID30327	no_MHC	UKB
51866	rs56239087	17	78970499	CHMP6	ENSG00000176108	depression_Als_ukb_included	C	3082	rs56239087	unconditioned	8.1252e-52	0.931986	5.72791e-53	0.0656985	0.00231554	117.639	OID30327	no_MHC	UKB
51867	rs56239087	17	78970499	CHMP6	ENSG00000176108	schizophrenia	C	3813	unconditioned	unconditioned	8.05019e-88	0.0599572	1.26016e-86	0.93856	0.00148325	200.542	OID30327	no_MHC	UKB
51868	rs56239087	17	78970499	CHMP6	ENSG00000176108	schizophrenia	C	3099	rs1128705	unconditioned	5.05982e-11	0.061159	7.75424e-10	0.937267	0.00157402	23.7071	OID30327	no_MHC	UKB
51869	rs56239087	17	78970499	CHMP6	ENSG00000176108	schizophrenia	C	3099	rs56239087	unconditioned	5.33229e-53	0.0611629	8.17181e-52	0.937328	0.00150873	120.363	OID30327	no_MHC	UKB
51870	rs1065853	19	45413233	CHRDL1	ENSG00000101938	anxiety_pgc_2026	T	2837	unconditioned	unconditioned	7.73594e-12	0.766612	1.38072e-12	0.136729	0.096659	25.5851	OID20771	no_MHC	UKB
51871	rs1065853	19	45413233	CHRDL1	ENSG00000101938	anxiety_pgc_2026	T	2252	rs7412*	unconditioned	0.803649	0.09121	0.0917058	0.0104051	0.00303051	0.218593	OID20771	no_MHC	UKB
51872	rs1065853	19	45413233	CHRDL1	ENSG00000101938	bipolar	T	3048	unconditioned	unconditioned	8.71412e-12	0.863462	1.23753e-12	0.12261	0.0139277	25.4661	OID20771	no_MHC	UKB
51873	rs1065853	19	45413233	CHRDL1	ENSG00000101938	bipolar	T	2361	rs7412*	unconditioned	0.804624	0.0934221	0.0887551	0.0103022	0.00289707	0.217381	OID20771	no_MHC	UKB
51874	rs1065853	19	45413233	CHRDL1	ENSG00000101938	bipolar_noukb	T	3046	unconditioned	unconditioned	8.78033e-12	0.870009	1.18467e-12	0.117372	0.0126187	25.4585	OID20771	no_MHC	UKB
51875	rs1065853	19	45413233	CHRDL1	ENSG00000101938	bipolar_noukb	T	2357	rs7412*	unconditioned	0.811026	0.0941529	0.0824419	0.00956795	0.00281129	0.209455	OID20771	no_MHC	UKB
51876	rs1065853	19	45413233	CHRDL1	ENSG00000101938	depression_Als_noukb_included	T	2862	unconditioned	unconditioned	9.65913e-12	0.957187	3.55673e-13	0.0352384	0.00757501	25.3631	OID20771	no_MHC	UKB
51877	rs1065853	19	45413233	CHRDL1	ENSG00000101938	depression_Als_noukb_included	T	2316	rs7412*	unconditioned	0.875486	0.100216	0.0210256	0.00240592	0.000866629	0.132976	OID20771	no_MHC	UKB
51878	rs1065853	19	45413233	CHRDL1	ENSG00000101938	depression_Als_ukb_included	T	2978	unconditioned	unconditioned	9.64373e-12	0.955764	3.63317e-13	0.0359991	0.00823647	25.3647	OID20771	no_MHC	UKB
51879	rs1065853	19	45413233	CHRDL1	ENSG00000101938	depression_Als_ukb_included	T	2329	rs7412*	unconditioned	0.871853	0.100244	0.0242889	0.00279188	0.000822357	0.137135	OID20771	no_MHC	UKB
51880	rs1065853	19	45413233	CHRDL1	ENSG00000101938	schizophrenia	T	3053	unconditioned	unconditioned	9.40716e-12	0.932125	5.82772e-13	0.0577348	0.0101404	25.3895	OID20771	no_MHC	UKB
51881	rs1065853	19	45413233	CHRDL1	ENSG00000101938	schizophrenia	T	2362	rs7412*	unconditioned	0.859512	0.0997628	0.0352466	0.00408965	0.00138934	0.151391	OID20771	no_MHC	UKB
51882	rs11632195	15	65493488	CILP	ENSG00000138615	anxiety_pgc_2026	C	2002	unconditioned	unconditioned	1.76179e-302	0.909593	1.03507e-302	0.0534083	0.0369984	733.958	OID30399	no_MHC	UKB
51883	rs11632195	15	65493488	CILP	ENSG00000138615	anxiety_pgc_2026	C	1669	rs117630583	unconditioned	2.01989e-09	0.940434	9.39899e-11	0.0437446	0.0158215	20.0202	OID30399	no_MHC	UKB
51884	rs11632195	15	65493488	CILP	ENSG00000138615	anxiety_pgc_2026	C	1671	rs146560557	unconditioned	1.80775e-07	0.944517	8.41661e-09	0.0439637	0.0115188	15.526	OID30399	no_MHC	UKB
51885	rs11632195	15	65493488	CILP	ENSG00000138615	anxiety_pgc_2026	C	1670	rs192223894	unconditioned	0.000978556	0.943912	4.55481e-05	0.0439244	0.0111396	6.92943	OID30399	no_MHC	UKB
51886	rs11632195	15	65493488	CILP	ENSG00000138615	anxiety_pgc_2026	C	1682	rs2585035	unconditioned	9.84897e-302	0.91946	4.62231e-302	0.0431146	0.0374254	702.304	OID30399	no_MHC	UKB
51887	rs11632195	15	65493488	CILP	ENSG00000138615	anxiety_pgc_2026	C	1670	rs77269704	unconditioned	0.0194704	0.897685	0.000906844	0.04177	0.0401675	3.93886	OID30399	no_MHC	UKB
51888	rs11632195	15	65493488	CILP	ENSG00000138615	bipolar	C	2123	unconditioned	unconditioned	1.77804e-302	0.917876	1.4323e-303	0.0739443	0.00817938	733.949	OID30399	no_MHC	UKB
51889	rs11632195	15	65493488	CILP	ENSG00000138615	bipolar	C	1738	rs117630583	unconditioned	2.00437e-09	0.933032	1.05679e-10	0.0491755	0.0177925	20.0279	OID30399	no_MHC	UKB
51890	rs11632195	15	65493488	CILP	ENSG00000138615	bipolar	C	1739	rs146560557	unconditioned	1.77666e-07	0.928577	9.37159e-09	0.0489584	0.0224646	15.5434	OID30399	no_MHC	UKB
51891	rs11632195	15	65493488	CILP	ENSG00000138615	bipolar	C	1738	rs192223894	unconditioned	0.000965776	0.931471	5.09197e-05	0.0490926	0.0184198	6.94258	OID30399	no_MHC	UKB
51892	rs11632195	15	65493488	CILP	ENSG00000138615	bipolar	C	1751	rs2585035	unconditioned	1.00825e-302	0.941851	5.32609e-302	0.049745	0.0084037	702.28	OID30399	no_MHC	UKB
51893	rs11632195	15	65493488	CILP	ENSG00000138615	bipolar	C	1739	rs77269704	unconditioned	0.0200172	0.922802	0.00105555	0.0486539	0.00747163	3.91116	OID30399	no_MHC	UKB
51894	rs11632195	15	65493488	CILP	ENSG00000138615	bipolar_noukb	C	2124	unconditioned	unconditioned	1.76199e-302	0.90962	1.60868e-302	0.0830313	0.00734836	733.958	OID30399	no_MHC	UKB
51895	rs11632195	15	65493488	CILP	ENSG00000138615	bipolar_noukb	C	1738	rs117630583	unconditioned	1.99878e-09	0.930431	1.13087e-10	0.0526252	0.0169437	20.0307	OID30399	no_MHC	UKB
51896	rs11632195	15	65493488	CILP	ENSG00000138615	bipolar_noukb	C	1739	rs146560557	unconditioned	1.77236e-07	0.926323	1.00318e-08	0.0524097	0.0212673	15.5458	OID30399	no_MHC	UKB
51897	rs11632195	15	65493488	CILP	ENSG00000138615	bipolar_noukb	C	1738	rs192223894	unconditioned	0.000960926	0.926793	5.43675e-05	0.0524166	0.0197748	6.94761	OID30399	no_MHC	UKB
51898	rs11632195	15	65493488	CILP	ENSG00000138615	bipolar_noukb	C	1751	rs2585035	unconditioned	1.00542e-302	0.939186	5.69782e-302	0.0532172	0.00759628	702.283	OID30399	no_MHC	UKB
51899	rs11632195	15	65493488	CILP	ENSG00000138615	bipolar_noukb	C	1739	rs77269704	unconditioned	0.0199432	0.919387	0.00112852	0.0520173	0.00752379	3.91486	OID30399	no_MHC	UKB
51900	rs11632195	15	65493488	CILP	ENSG00000138615	depression_Als_noukb_included	C	1953	unconditioned	unconditioned	1.87987e-302	0.970406	5.01971e-302	0.0258967	0.00369772	733.893	OID30399	no_MHC	UKB
51901	rs11632195	15	65493488	CILP	ENSG00000138615	depression_Als_noukb_included	C	1674	rs117630583	unconditioned	2.09803e-09	0.976577	4.04224e-11	0.0188109	0.00461223	19.9823	OID30399	no_MHC	UKB
51902	rs11632195	15	65493488	CILP	ENSG00000138615	depression_Als_noukb_included	C	1675	rs146560557	unconditioned	1.84524e-07	0.964515	3.55843e-09	0.0185831	0.0169013	15.5055	OID30399	no_MHC	UKB
51903	rs11632195	15	65493488	CILP	ENSG00000138615	depression_Als_noukb_included	C	1674	rs192223894	unconditioned	0.000999705	0.964122	1.92611e-05	0.0185592	0.0163001	6.90805	OID30399	no_MHC	UKB
51904	rs11632195	15	65493488	CILP	ENSG00000138615	depression_Als_noukb_included	C	1687	rs2585035	unconditioned	1.04604e-302	0.977391	2.021e-304	0.0188799	0.00372891	702.243	OID30399	no_MHC	UKB
51905	rs11632195	15	65493488	CILP	ENSG00000138615	depression_Als_noukb_included	C	1675	rs77269704	unconditioned	0.0208049	0.956168	0.000400935	0.0184223	0.00420396	3.87257	OID30399	no_MHC	UKB
51906	rs11632195	15	65493488	CILP	ENSG00000138615	depression_Als_ukb_included	C	2090	unconditioned	unconditioned	1.83733e-302	0.948484	9.6244e-303	0.0496843	0.00183169	733.916	OID30399	no_MHC	UKB
51907	rs11632195	15	65493488	CILP	ENSG00000138615	depression_Als_ukb_included	C	1705	rs117630583	unconditioned	2.08854e-09	0.972242	5.13718e-11	0.0239104	0.00384777	19.9868	OID30399	no_MHC	UKB
51908	rs11632195	15	65493488	CILP	ENSG00000138615	depression_Als_ukb_included	C	1706	rs146560557	unconditioned	1.8233e-07	0.952903	4.4893e-09	0.0234385	0.0236578	15.5174	OID30399	no_MHC	UKB
51909	rs11632195	15	65493488	CILP	ENSG00000138615	depression_Als_ukb_included	C	1705	rs192223894	unconditioned	0.00099702	0.961553	2.45237e-05	0.0236375	0.0137882	6.91074	OID30399	no_MHC	UKB
51910	rs11632195	15	65493488	CILP	ENSG00000138615	depression_Als_ukb_included	C	1718	rs2585035	unconditioned	1.04292e-302	0.974133	2.56799e-302	0.0239842	0.00188305	702.246	OID30399	no_MHC	UKB
51911	rs11632195	15	65493488	CILP	ENSG00000138615	depression_Als_ukb_included	C	1706	rs77269704	unconditioned	0.0207265	0.952766	0.000509863	0.0234351	0.00256271	3.87634	OID30399	no_MHC	UKB
51912	rs11632195	15	65493488	CILP	ENSG00000138615	schizophrenia	C	2144	unconditioned	unconditioned	1.40339e-302	0.724479	4.84135e-302	0.249912	0.0256095	734.186	OID30399	no_MHC	UKB
51913	rs11632195	15	65493488	CILP	ENSG00000138615	schizophrenia	C	1741	rs117630583	unconditioned	1.78529e-09	0.831043	3.51957e-10	0.163829	0.00512832	20.1437	OID30399	no_MHC	UKB
51914	rs11632195	15	65493488	CILP	ENSG00000138615	schizophrenia	C	1742	rs146560557	unconditioned	1.56807e-07	0.819568	3.09169e-08	0.161572	0.0188603	15.6683	OID30399	no_MHC	UKB
51915	rs11632195	15	65493488	CILP	ENSG00000138615	schizophrenia	C	1741	rs192223894	unconditioned	0.000835695	0.806011	0.000164751	0.158865	0.0341235	7.08725	OID30399	no_MHC	UKB
51916	rs11632195	15	65493488	CILP	ENSG00000138615	schizophrenia	C	1754	rs2585035	unconditioned	8.68242e-302	0.811091	1.71567e-302	0.160245	0.0286637	702.43	OID30399	no_MHC	UKB
51917	rs11632195	15	65493488	CILP	ENSG00000138615	schizophrenia	C	1742	rs77269704	unconditioned	0.0176103	0.811844	0.0034719	0.160049	0.00702492	4.03927	OID30399	no_MHC	UKB
51918	rs1354034	3	56849749	CIRBP	ENSG00000099622	anxiety_pgc_2026	T	2771	unconditioned	unconditioned	9.09644e-40	0.927194	6.91348e-41	0.0704663	0.00234005	89.8955	OID31503	no_MHC	UKB
51919	rs1354034	3	56849749	CIRBP	ENSG00000099622	anxiety_pgc_2026	T	2588	rs1354034*	unconditioned	0.871634	0.0588219	0.0629614	0.00424659	0.0023358	0.137385	OID31503	no_MHC	UKB
51920	rs1354034	3	56849749	CIRBP	ENSG00000099622	bipolar	T	2871	unconditioned	unconditioned	7.99391e-40	0.814802	1.20663e-40	0.122927	0.0622711	90.0247	OID31503	no_MHC	UKB
51921	rs1354034	3	56849749	CIRBP	ENSG00000099622	bipolar	T	2659	rs1354034*	unconditioned	0.819723	0.056593	0.113426	0.00782839	0.00242997	0.198789	OID31503	no_MHC	UKB
51922	rs1354034	3	56849749	CIRBP	ENSG00000099622	bipolar_noukb	T	2864	unconditioned	unconditioned	8.16503e-40	0.83224	1.21524e-40	0.123822	0.0439376	90.0035	OID31503	no_MHC	UKB
51923	rs1354034	3	56849749	CIRBP	ENSG00000099622	bipolar_noukb	T	2650	rs1354034*	unconditioned	0.820489	0.0565442	0.112597	0.007757	0.00261281	0.197854	OID31503	no_MHC	UKB
51924	rs1354034	3	56849749	CIRBP	ENSG00000099622	depression_Als_noukb_included	T	2766	unconditioned	unconditioned	8.87237e-40	0.904344	7.87886e-41	0.0802924	0.0153636	89.9205	OID31503	no_MHC	UKB
51925	rs1354034	3	56849749	CIRBP	ENSG00000099622	depression_Als_noukb_included	T	2597	rs1354034*	unconditioned	0.861374	0.0576537	0.0723797	0.00484078	0.00375183	0.149227	OID31503	no_MHC	UKB
51926	rs1354034	3	56849749	CIRBP	ENSG00000099622	depression_Als_ukb_included	T	2855	unconditioned	unconditioned	7.75724e-40	0.790693	2.01621e-40	0.205508	0.00379878	90.0548	OID31503	no_MHC	UKB
51927	rs1354034	3	56849749	CIRBP	ENSG00000099622	depression_Als_ukb_included	T	2640	rs1354034*	unconditioned	0.715858	0.0490065	0.183421	0.0125175	0.0391979	0.334274	OID31503	no_MHC	UKB
51928	rs1354034	3	56849749	CIRBP	ENSG00000099622	schizophrenia	T	2891	unconditioned	unconditioned	6.47272e-40	0.659741	1.95371e-40	0.198993	0.141266	90.2358	OID31503	no_MHC	UKB
51929	rs1354034	3	56849749	CIRBP	ENSG00000099622	schizophrenia	T	2656	rs1354034*	unconditioned	0.723053	0.0498903	0.209438	0.014448	0.00317053	0.324273	OID31503	no_MHC	UKB
51930	rs118008684	12	106632873	CKAP4	ENSG00000136026	anxiety_pgc_2026	C	2550	unconditioned	unconditioned	6.17136e-138	0.90419	6.26925e-139	0.0918493	0.00396088	315.937	OID20617	no_MHC	UKB
51931	rs118008684	12	106632873	CKAP4	ENSG00000136026	anxiety_pgc_2026	C	2317	rs10459209	unconditioned	0.000183625	0.910665	1.69146e-05	0.0838809	0.00525396	8.60262	OID20617	no_MHC	UKB
51932	rs118008684	12	106632873	CKAP4	ENSG00000136026	anxiety_pgc_2026	C	2317	rs11112923	unconditioned	0.000298997	0.892149	2.75427e-05	0.0821568	0.0253677	8.11508	OID20617	no_MHC	UKB
51933	rs118008684	12	106632873	CKAP4	ENSG00000136026	anxiety_pgc_2026	C	2317	rs12366982	unconditioned	5.6181e-16	0.908657	5.17533e-17	0.0836968	0.00764578	35.1154	OID20617	no_MHC	UKB
51934	rs118008684	12	106632873	CKAP4	ENSG00000136026	anxiety_pgc_2026	C	2323	rs12823006	unconditioned	7.75472e-17	0.891492	7.15808e-18	0.0822639	0.0262437	37.0956	OID20617	no_MHC	UKB
51935	rs118008684	12	106632873	CKAP4	ENSG00000136026	anxiety_pgc_2026	C	2317	rs2559605	unconditioned	3.61141e-05	0.906441	3.32689e-06	0.0834928	0.0100263	10.2288	OID20617	no_MHC	UKB
51936	rs118008684	12	106632873	CKAP4	ENSG00000136026	anxiety_pgc_2026	C	2317	rs2704895	unconditioned	1.34358e-29	0.912	1.23763e-30	0.0840047	0.00399509	66.4796	OID20617	no_MHC	UKB
51937	rs118008684	12	106632873	CKAP4	ENSG00000136026	anxiety_pgc_2026	C	2317	rs61942136	unconditioned	3.1779e-09	0.911421	2.92737e-10	0.0839522	0.00462706	19.567	OID20617	no_MHC	UKB
51938	rs118008684	12	106632873	CKAP4	ENSG00000136026	bipolar	C	2636	unconditioned	unconditioned	6.36481e-138	0.934957	3.94707e-139	0.0579733	0.00706982	315.906	OID20617	no_MHC	UKB
51939	rs118008684	12	106632873	CKAP4	ENSG00000136026	bipolar	C	2384	rs10459209	unconditioned	0.000187601	0.930365	9.49106e-06	0.0470464	0.022391	8.58119	OID20617	no_MHC	UKB
51940	rs118008684	12	106632873	CKAP4	ENSG00000136026	bipolar	C	2384	rs11112923	unconditioned	0.000315523	0.941432	1.59594e-05	0.0476076	0.0106285	8.06128	OID20617	no_MHC	UKB
51941	rs118008684	12	106632873	CKAP4	ENSG00000136026	bipolar	C	2384	rs12366982	unconditioned	5.79869e-16	0.937886	2.93317e-17	0.0474267	0.0146869	35.0837	OID20617	no_MHC	UKB
51942	rs118008684	12	106632873	CKAP4	ENSG00000136026	bipolar	C	2390	rs12823006	unconditioned	8.21386e-17	0.944255	4.15847e-18	0.0477972	0.00794807	37.0381	OID20617	no_MHC	UKB
51943	rs118008684	12	106632873	CKAP4	ENSG00000136026	bipolar	C	2384	rs2559605	unconditioned	3.75803e-05	0.943224	1.90065e-06	0.0476954	0.00904098	10.189	OID20617	no_MHC	UKB
51944	rs118008684	12	106632873	CKAP4	ENSG00000136026	bipolar	C	2384	rs2704895	unconditioned	1.39231e-29	0.945061	7.04165e-31	0.0477895	0.00714911	66.444	OID20617	no_MHC	UKB
51945	rs118008684	12	106632873	CKAP4	ENSG00000136026	bipolar	C	2384	rs61942136	unconditioned	2.937e-09	0.842573	1.49079e-10	0.0426534	0.114773	19.6459	OID20617	no_MHC	UKB
51946	rs118008684	12	106632873	CKAP4	ENSG00000136026	bipolar_noukb	C	2633	unconditioned	unconditioned	6.38827e-138	0.938422	3.72082e-139	0.054651	0.0069267	315.902	OID20617	no_MHC	UKB
51947	rs118008684	12	106632873	CKAP4	ENSG00000136026	bipolar_noukb	C	2381	rs10459209	unconditioned	0.000188439	0.934544	9.02247e-06	0.0447256	0.0205325	8.57674	OID20617	no_MHC	UKB
51948	rs118008684	12	106632873	CKAP4	ENSG00000136026	bipolar_noukb	C	2381	rs11112923	unconditioned	0.000316378	0.944003	1.51452e-05	0.0451796	0.0104862	8.05857	OID20617	no_MHC	UKB
51949	rs118008684	12	106632873	CKAP4	ENSG00000136026	bipolar_noukb	C	2381	rs12366982	unconditioned	5.80011e-16	0.938102	2.77688e-17	0.0448959	0.0170017	35.0835	OID20617	no_MHC	UKB
51950	rs118008684	12	106632873	CKAP4	ENSG00000136026	bipolar_noukb	C	2387	rs12823006	unconditioned	8.2348e-17	0.946675	3.94595e-18	0.0453548	0.00796992	37.0356	OID20617	no_MHC	UKB
51951	rs118008684	12	106632873	CKAP4	ENSG00000136026	bipolar_noukb	C	2381	rs2559605	unconditioned	3.77097e-05	0.946498	1.805e-06	0.0452966	0.00816622	10.1856	OID20617	no_MHC	UKB
51952	rs118008684	12	106632873	CKAP4	ENSG00000136026	bipolar_noukb	C	2381	rs2704895	unconditioned	1.39611e-29	0.94765	6.68254e-31	0.0453528	0.00699748	66.4413	OID20617	no_MHC	UKB
51953	rs118008684	12	106632873	CKAP4	ENSG00000136026	bipolar_noukb	C	2381	rs61942136	unconditioned	2.93388e-09	0.841701	1.40988e-10	0.0403301	0.117969	19.6469	OID20617	no_MHC	UKB
51954	rs118008684	12	106632873	CKAP4	ENSG00000136026	depression_Als_noukb_included	C	2524	unconditioned	unconditioned	6.62412e-138	0.973009	1.57326e-139	0.0231055	0.00388559	315.866	OID20617	no_MHC	UKB
51955	rs118008684	12	106632873	CKAP4	ENSG00000136026	depression_Als_noukb_included	C	2327	rs10459209	unconditioned	0.000196073	0.97235	3.98182e-06	0.0197386	0.00771174	8.53702	OID20617	no_MHC	UKB
51956	rs118008684	12	106632873	CKAP4	ENSG00000136026	depression_Als_noukb_included	C	2327	rs11112923	unconditioned	0.000326871	0.975264	6.6371e-06	0.0197981	0.00460422	8.02594	OID20617	no_MHC	UKB
51957	rs118008684	12	106632873	CKAP4	ENSG00000136026	depression_Als_noukb_included	C	2327	rs12366982	unconditioned	5.94468e-16	0.961513	1.20794e-17	0.0195187	0.0189681	35.0589	OID20617	no_MHC	UKB
51958	rs118008684	12	106632873	CKAP4	ENSG00000136026	depression_Als_noukb_included	C	2333	rs12823006	unconditioned	8.49436e-17	0.976483	1.72672e-18	0.0198461	0.00367066	37.0045	OID20617	no_MHC	UKB
51959	rs118008684	12	106632873	CKAP4	ENSG00000136026	depression_Als_noukb_included	C	2327	rs2559605	unconditioned	3.89281e-05	0.977001	7.9035e-07	0.0198328	0.00312678	10.1538	OID20617	no_MHC	UKB
51960	rs118008684	12	106632873	CKAP4	ENSG00000136026	depression_Als_noukb_included	C	2327	rs2704895	unconditioned	1.43835e-29	0.976296	2.92041e-31	0.0198187	0.00388575	66.4115	OID20617	no_MHC	UKB
51961	rs118008684	12	106632873	CKAP4	ENSG00000136026	depression_Als_noukb_included	C	2327	rs61942136	unconditioned	3.40785e-09	0.977621	6.91866e-11	0.0198452	0.00253397	19.4972	OID20617	no_MHC	UKB
51962	rs118008684	12	106632873	CKAP4	ENSG00000136026	depression_Als_ukb_included	C	2687	unconditioned	unconditioned	6.55248e-138	0.962338	2.32425e-139	0.0341318	0.00352996	315.877	OID20617	no_MHC	UKB
51963	rs118008684	12	106632873	CKAP4	ENSG00000136026	depression_Als_ukb_included	C	2357	rs10459209	unconditioned	0.000194652	0.965328	5.81417e-06	0.0288283	0.00564322	8.5443	OID20617	no_MHC	UKB
51964	rs118008684	12	106632873	CKAP4	ENSG00000136026	depression_Als_ukb_included	C	2357	rs11112923	unconditioned	0.000324222	0.967382	9.68367e-06	0.0288898	0.00339449	8.03408	OID20617	no_MHC	UKB
51965	rs118008684	12	106632873	CKAP4	ENSG00000136026	depression_Als_ukb_included	C	2357	rs12366982	unconditioned	5.96262e-16	0.964402	1.78108e-17	0.0288007	0.00679718	35.0559	OID20617	no_MHC	UKB
51966	rs118008684	12	106632873	CKAP4	ENSG00000136026	depression_Als_ukb_included	C	2363	rs12823006	unconditioned	8.26581e-17	0.950223	2.48458e-18	0.028541	0.0212356	37.0318	OID20617	no_MHC	UKB
51967	rs118008684	12	106632873	CKAP4	ENSG00000136026	depression_Als_ukb_included	C	2357	rs2559605	unconditioned	3.83746e-05	0.963157	1.14614e-06	0.0287587	0.0080451	10.1681	OID20617	no_MHC	UKB
51968	rs118008684	12	106632873	CKAP4	ENSG00000136026	depression_Als_ukb_included	C	2357	rs2704895	unconditioned	1.42547e-29	0.967563	4.2575e-31	0.028895	0.00354181	66.4205	OID20617	no_MHC	UKB
51969	rs118008684	12	106632873	CKAP4	ENSG00000136026	depression_Als_ukb_included	C	2357	rs61942136	unconditioned	3.37799e-09	0.969078	1.00886e-10	0.0289402	0.00198142	19.506	OID20617	no_MHC	UKB
51970	rs118008684	12	106632873	CKAP4	ENSG00000136026	schizophrenia	C	2651	unconditioned	unconditioned	5.12631e-138	0.752987	1.63688e-138	0.24043	0.00658298	316.122	OID20617	no_MHC	UKB
51971	rs118008684	12	106632873	CKAP4	ENSG00000136026	schizophrenia	C	2384	rs10459209	unconditioned	0.000178612	0.885788	1.47233e-05	0.0729759	0.0410424	8.63029	OID20617	no_MHC	UKB
51972	rs118008684	12	106632873	CKAP4	ENSG00000136026	schizophrenia	C	2384	rs11112923	unconditioned	0.000302318	0.902033	2.49158e-05	0.0743185	0.0233211	8.10403	OID20617	no_MHC	UKB
51973	rs118008684	12	106632873	CKAP4	ENSG00000136026	schizophrenia	C	2384	rs12366982	unconditioned	5.64806e-16	0.913521	4.65385e-17	0.0752605	0.0112184	35.1101	OID20617	no_MHC	UKB
51974	rs118008684	12	106632873	CKAP4	ENSG00000136026	schizophrenia	C	2390	rs12823006	unconditioned	7.96312e-17	0.91543	6.56591e-18	0.0754718	0.00909843	37.0691	OID20617	no_MHC	UKB
51975	rs118008684	12	106632873	CKAP4	ENSG00000136026	schizophrenia	C	2384	rs2559605	unconditioned	3.84643e-05	0.918475	3.16913e-06	0.0756687	0.00581426	10.1658	OID20617	no_MHC	UKB
51976	rs118008684	12	106632873	CKAP4	ENSG00000136026	schizophrenia	C	2384	rs2704895	unconditioned	1.35024e-29	0.916504	1.11251e-30	0.0755063	0.00798933	66.4747	OID20617	no_MHC	UKB
51977	rs118008684	12	106632873	CKAP4	ENSG00000136026	schizophrenia	C	2384	rs61942136	unconditioned	3.20157e-09	0.918475	2.63782e-10	0.0756687	0.00585592	19.5596	OID20617	no_MHC	UKB
51978	rs2704895	12	106649988	CKAP4	ENSG00000136026	anxiety_pgc_2026	C	2529	unconditioned	unconditioned	6.1911e-138	0.907008	6.07659e-139	0.0890191	0.00397322	315.934	OID20617	no_MHC	UKB
51979	rs2704895	12	106649988	CKAP4	ENSG00000136026	anxiety_pgc_2026	C	2298	rs10459209	unconditioned	0.000184201	0.913422	1.63572e-05	0.0811072	0.00527001	8.59948	OID20617	no_MHC	UKB
51980	rs2704895	12	106649988	CKAP4	ENSG00000136026	anxiety_pgc_2026	C	2298	rs11112923	unconditioned	0.000299912	0.894796	2.66329e-05	0.0794345	0.0254434	8.11202	OID20617	no_MHC	UKB
51981	rs2704895	12	106649988	CKAP4	ENSG00000136026	anxiety_pgc_2026	C	2298	rs12366982	unconditioned	5.6346e-16	0.911402	5.00376e-17	0.0809286	0.00766888	35.1124	OID20617	no_MHC	UKB
51982	rs2704895	12	106649988	CKAP4	ENSG00000136026	anxiety_pgc_2026	C	2304	rs12823006	unconditioned	7.77819e-17	0.894135	6.92192e-18	0.0795439	0.0263215	37.0926	OID20617	no_MHC	UKB
51983	rs2704895	12	106649988	CKAP4	ENSG00000136026	anxiety_pgc_2026	C	2298	rs2559605	unconditioned	3.62282e-05	0.909173	3.21731e-06	0.0807308	0.0100565	10.2257	OID20617	no_MHC	UKB
51984	rs2704895	12	106649988	CKAP4	ENSG00000136026	anxiety_pgc_2026	C	2298	rs2704895	unconditioned	1.34765e-29	0.914766	1.19671e-30	0.0812273	0.00400721	66.4766	OID20617	no_MHC	UKB
51985	rs2704895	12	106649988	CKAP4	ENSG00000136026	anxiety_pgc_2026	C	2298	rs61942136	unconditioned	3.18797e-09	0.914183	2.83097e-10	0.0811763	0.00464107	19.5639	OID20617	no_MHC	UKB
51986	rs2704895	12	106649988	CKAP4	ENSG00000136026	bipolar	C	2616	unconditioned	unconditioned	6.3714e-138	0.935852	3.88596e-139	0.0570712	0.00707659	315.905	OID20617	no_MHC	UKB
51987	rs2704895	12	106649988	CKAP4	ENSG00000136026	bipolar	C	2366	rs10459209	unconditioned	0.000187657	0.930541	9.45585e-06	0.0468667	0.0223952	8.5809	OID20617	no_MHC	UKB
51988	rs2704895	12	106649988	CKAP4	ENSG00000136026	bipolar	C	2366	rs11112923	unconditioned	0.000315612	0.941612	1.58999e-05	0.0474258	0.0106306	8.061	OID20617	no_MHC	UKB
51989	rs2704895	12	106649988	CKAP4	ENSG00000136026	bipolar	C	2366	rs12366982	unconditioned	5.79932e-16	0.938065	2.92174e-17	0.0472456	0.0146897	35.0836	OID20617	no_MHC	UKB
51990	rs2704895	12	106649988	CKAP4	ENSG00000136026	bipolar	C	2372	rs12823006	unconditioned	8.21594e-17	0.944435	4.14287e-18	0.047615	0.00794959	37.0379	OID20617	no_MHC	UKB
51991	rs2704895	12	106649988	CKAP4	ENSG00000136026	bipolar	C	2366	rs2559605	unconditioned	3.75927e-05	0.943405	1.89367e-06	0.0475133	0.0090427	10.1887	OID20617	no_MHC	UKB
51992	rs2704895	12	106649988	CKAP4	ENSG00000136026	bipolar	C	2366	rs2704895	unconditioned	1.39257e-29	0.945242	7.01476e-31	0.0476071	0.00715048	66.4438	OID20617	no_MHC	UKB
51993	rs2704895	12	106649988	CKAP4	ENSG00000136026	bipolar	C	2366	rs61942136	unconditioned	2.93789e-09	0.842718	1.48529e-10	0.0424899	0.114792	19.6456	OID20617	no_MHC	UKB
51994	rs2704895	12	106649988	CKAP4	ENSG00000136026	bipolar_noukb	C	2613	unconditioned	unconditioned	6.39143e-138	0.938813	3.69429e-139	0.0542572	0.00692959	315.902	OID20617	no_MHC	UKB
51995	rs2704895	12	106649988	CKAP4	ENSG00000136026	bipolar_noukb	C	2363	rs10459209	unconditioned	0.000188488	0.934689	8.99357e-06	0.0445774	0.0205357	8.57647	OID20617	no_MHC	UKB
51996	rs2704895	12	106649988	CKAP4	ENSG00000136026	bipolar_noukb	C	2363	rs11112923	unconditioned	0.000316456	0.944151	1.50964e-05	0.0450299	0.0104879	8.05833	OID20617	no_MHC	UKB
51997	rs2704895	12	106649988	CKAP4	ENSG00000136026	bipolar_noukb	C	2363	rs12366982	unconditioned	5.80054e-16	0.938249	2.76746e-17	0.0447471	0.0170043	35.0834	OID20617	no_MHC	UKB
51998	rs2704895	12	106649988	CKAP4	ENSG00000136026	bipolar_noukb	C	2369	rs12823006	unconditioned	8.23659e-17	0.946824	3.93314e-18	0.0452048	0.00797117	37.0354	OID20617	no_MHC	UKB
51999	rs2704895	12	106649988	CKAP4	ENSG00000136026	bipolar_noukb	C	2363	rs2559605	unconditioned	3.77209e-05	0.946646	1.79928e-06	0.0451466	0.00816749	10.1853	OID20617	no_MHC	UKB
52000	rs2704895	12	106649988	CKAP4	ENSG00000136026	bipolar_noukb	C	2363	rs2704895	unconditioned	1.39632e-29	0.947799	6.6604e-31	0.0452026	0.00699858	66.4411	OID20617	no_MHC	UKB
52001	rs2704895	12	106649988	CKAP4	ENSG00000136026	bipolar_noukb	C	2363	rs61942136	unconditioned	2.93468e-09	0.841819	1.40539e-10	0.040196	0.117985	19.6467	OID20617	no_MHC	UKB
52002	rs2704895	12	106649988	CKAP4	ENSG00000136026	depression_Als_noukb_included	C	2502	unconditioned	unconditioned	6.62369e-138	0.972869	1.58295e-139	0.0232461	0.00388503	315.866	OID20617	no_MHC	UKB
52003	rs2704895	12	106649988	CKAP4	ENSG00000136026	depression_Als_noukb_included	C	2307	rs10459209	unconditioned	0.000196062	0.972186	4.01558e-06	0.0199038	0.00771045	8.53708	OID20617	no_MHC	UKB
52004	rs2704895	12	106649988	CKAP4	ENSG00000136026	depression_Als_noukb_included	C	2307	rs11112923	unconditioned	0.000326845	0.975099	6.69324e-06	0.0199638	0.00460348	8.02602	OID20617	no_MHC	UKB
52005	rs2704895	12	106649988	CKAP4	ENSG00000136026	depression_Als_noukb_included	C	2307	rs12366982	unconditioned	5.9432e-16	0.961353	1.21795e-17	0.0196821	0.018965	35.0591	OID20617	no_MHC	UKB
52006	rs2704895	12	106649988	CKAP4	ENSG00000136026	depression_Als_noukb_included	C	2313	rs12823006	unconditioned	8.49344e-17	0.976318	1.74126e-18	0.020012	0.00367004	37.0047	OID20617	no_MHC	UKB
52007	rs2704895	12	106649988	CKAP4	ENSG00000136026	depression_Als_noukb_included	C	2307	rs2559605	unconditioned	3.8927e-05	0.976835	7.97077e-07	0.0199988	0.00312626	10.1538	OID20617	no_MHC	UKB
52008	rs2704895	12	106649988	CKAP4	ENSG00000136026	depression_Als_noukb_included	C	2307	rs2704895	unconditioned	1.4381e-29	0.97613	2.94484e-31	0.0199846	0.00388509	66.4116	OID20617	no_MHC	UKB
52009	rs2704895	12	106649988	CKAP4	ENSG00000136026	depression_Als_noukb_included	C	2307	rs61942136	unconditioned	3.40773e-09	0.977455	6.97749e-11	0.0200113	0.00253355	19.4972	OID20617	no_MHC	UKB
52010	rs2704895	12	106649988	CKAP4	ENSG00000136026	depression_Als_ukb_included	C	2665	unconditioned	unconditioned	6.54147e-138	0.960642	2.44037e-139	0.0358343	0.00352373	315.879	OID20617	no_MHC	UKB
52011	rs2704895	12	106649988	CKAP4	ENSG00000136026	depression_Als_ukb_included	C	2337	rs10459209	unconditioned	0.000194324	0.963594	6.16656e-06	0.0305725	0.0056331	8.54599	OID20617	no_MHC	UKB
52012	rs2704895	12	106649988	CKAP4	ENSG00000136026	depression_Als_ukb_included	C	2337	rs11112923	unconditioned	0.000323667	0.96564	1.02704e-05	0.0306376	0.00338842	8.03579	OID20617	no_MHC	UKB
52013	rs2704895	12	106649988	CKAP4	ENSG00000136026	depression_Als_ukb_included	C	2337	rs12366982	unconditioned	5.95143e-16	0.962672	1.88867e-17	0.0305433	0.00678499	35.0577	OID20617	no_MHC	UKB
52014	rs2704895	12	106649988	CKAP4	ENSG00000136026	depression_Als_ukb_included	C	2343	rs12823006	unconditioned	8.2517e-17	0.948543	2.63414e-18	0.0302585	0.021198	37.0335	OID20617	no_MHC	UKB
52015	rs2704895	12	106649988	CKAP4	ENSG00000136026	depression_Als_ukb_included	C	2337	rs2559605	unconditioned	3.83113e-05	0.961431	1.21566e-06	0.0304992	0.00803063	10.1698	OID20617	no_MHC	UKB
52016	rs2704895	12	106649988	CKAP4	ENSG00000136026	depression_Als_ukb_included	C	2337	rs2704895	unconditioned	1.4229e-29	0.965821	4.51503e-31	0.0306432	0.00353544	66.4223	OID20617	no_MHC	UKB
52017	rs2704895	12	106649988	CKAP4	ENSG00000136026	depression_Als_ukb_included	C	2337	rs61942136	unconditioned	3.37235e-09	0.967331	1.07003e-10	0.030691	0.00197786	19.5077	OID20617	no_MHC	UKB
52018	rs2704895	12	106649988	CKAP4	ENSG00000136026	schizophrenia	C	2630	unconditioned	unconditioned	5.12742e-138	0.753091	1.6363e-138	0.240326	0.00658388	316.122	OID20617	no_MHC	UKB
52019	rs2704895	12	106649988	CKAP4	ENSG00000136026	schizophrenia	C	2366	rs10459209	unconditioned	0.000178652	0.885887	1.4704e-05	0.0728723	0.0410469	8.63007	OID20617	no_MHC	UKB
52020	rs2704895	12	106649988	CKAP4	ENSG00000136026	schizophrenia	C	2366	rs11112923	unconditioned	0.00030238	0.902136	2.48827e-05	0.0742131	0.0233238	8.10383	OID20617	no_MHC	UKB
52021	rs2704895	12	106649988	CKAP4	ENSG00000136026	schizophrenia	C	2366	rs12366982	unconditioned	5.64824e-16	0.913626	4.64688e-17	0.0751539	0.0112197	35.11	OID20617	no_MHC	UKB
52022	rs2704895	12	106649988	CKAP4	ENSG00000136026	schizophrenia	C	2372	rs12823006	unconditioned	7.96452e-17	0.915536	6.55702e-18	0.075365	0.00909949	37.0689	OID20617	no_MHC	UKB
52023	rs2704895	12	106649988	CKAP4	ENSG00000136026	schizophrenia	C	2366	rs2559605	unconditioned	3.84741e-05	0.918582	3.16509e-06	0.0755616	0.00581495	10.1655	OID20617	no_MHC	UKB
52024	rs2704895	12	106649988	CKAP4	ENSG00000136026	schizophrenia	C	2366	rs2704895	unconditioned	1.35039e-29	0.91661	1.11093e-30	0.0753993	0.00799026	66.4746	OID20617	no_MHC	UKB
52025	rs2704895	12	106649988	CKAP4	ENSG00000136026	schizophrenia	C	2366	rs61942136	unconditioned	3.20237e-09	0.918582	2.63444e-10	0.0755615	0.00585663	19.5594	OID20617	no_MHC	UKB
52026	rs41275788	19	51215100	CLEC11A	ENSG00000105472	anxiety_pgc_2026	C	3027	unconditioned	unconditioned	2.44616e-273	0.888865	2.55847e-274	0.0929496	0.0181851	627.711	OID21112	no_MHC	UKB
52027	rs41275788	19	51215100	CLEC11A	ENSG00000105472	anxiety_pgc_2026	C	2357	rs141369989	unconditioned	1.02064e-257	0.953617	2.90082e-259	0.027084	0.0192987	591.744	OID21112	no_MHC	UKB
52028	rs41275788	19	51215100	CLEC11A	ENSG00000105472	anxiety_pgc_2026	C	2355	rs62112533	unconditioned	9.6907e-08	0.967514	2.7464e-09	0.0274148	0.00507076	16.1495	OID21112	no_MHC	UKB
52029	rs41275788	19	51215100	CLEC11A	ENSG00000105472	anxiety_pgc_2026	C	2354	rs8101336	unconditioned	2.18405e-07	0.969636	6.18806e-09	0.0274698	0.00289364	15.3369	OID21112	no_MHC	UKB
52030	rs41275788	19	51215100	CLEC11A	ENSG00000105472	bipolar	C	3271	unconditioned	unconditioned	1.62885e-273	0.601863	1.03275e-273	0.381585	0.0165519	628.118	OID21112	no_MHC	UKB
52031	rs41275788	19	51215100	CLEC11A	ENSG00000105472	bipolar	C	2453	rs141369989	unconditioned	6.73813e-258	0.633442	3.7138e-258	0.349112	0.0174464	592.159	OID21112	no_MHC	UKB
52032	rs41275788	19	51215100	CLEC11A	ENSG00000105472	bipolar	C	2451	rs62112533	unconditioned	6.4275e-08	0.641605	3.54199e-08	0.353563	0.00483146	16.5601	OID21112	no_MHC	UKB
52033	rs41275788	19	51215100	CLEC11A	ENSG00000105472	bipolar	C	2450	rs8101336	unconditioned	1.44719e-07	0.64239	7.97486e-08	0.35399	0.00361979	15.7485	OID21112	no_MHC	UKB
52034	rs41275788	19	51215100	CLEC11A	ENSG00000105472	bipolar_noukb	C	3269	unconditioned	unconditioned	1.48934e-273	0.550425	1.1856e-273	0.438157	0.0114186	628.207	OID21112	no_MHC	UKB
52035	rs41275788	19	51215100	CLEC11A	ENSG00000105472	bipolar_noukb	C	2453	rs141369989	unconditioned	6.0334e-258	0.566965	4.48307e-258	0.421267	0.0117687	592.27	OID21112	no_MHC	UKB
52036	rs41275788	19	51215100	CLEC11A	ENSG00000105472	bipolar_noukb	C	2451	rs62112533	unconditioned	5.72181e-08	0.571168	4.25116e-08	0.424359	0.00447312	16.6764	OID21112	no_MHC	UKB
52037	rs41275788	19	51215100	CLEC11A	ENSG00000105472	bipolar_noukb	C	2450	rs8101336	unconditioned	1.28838e-07	0.571902	9.57219e-08	0.4249	0.00319814	15.8647	OID21112	no_MHC	UKB
52038	rs41275788	19	51215100	CLEC11A	ENSG00000105472	depression_Als_noukb_included	C	3114	unconditioned	unconditioned	2.48833e-273	0.913352	2.11387e-274	0.0775815	0.00906666	627.694	OID21112	no_MHC	UKB
52039	rs41275788	19	51215100	CLEC11A	ENSG00000105472	depression_Als_noukb_included	C	2417	rs141369989	unconditioned	1.00121e-257	0.938215	5.60176e-259	0.0524835	0.00930187	591.763	OID21112	no_MHC	UKB
52040	rs41275788	19	51215100	CLEC11A	ENSG00000105472	depression_Als_noukb_included	C	2415	rs62112533	unconditioned	9.4298e-08	0.941387	5.27357e-09	0.0526406	0.00597183	16.1768	OID21112	no_MHC	UKB
52041	rs41275788	19	51215100	CLEC11A	ENSG00000105472	depression_Als_noukb_included	C	2414	rs8101336	unconditioned	2.12877e-07	0.945029	1.19028e-08	0.0528381	0.00213295	15.3625	OID21112	no_MHC	UKB
52042	rs41275788	19	51215100	CLEC11A	ENSG00000105472	depression_Als_ukb_included	C	3208	unconditioned	unconditioned	1.45224e-272	0.93244	9.76334e-274	0.0626827	0.00487762	625.93	OID21112	no_MHC	UKB
52043	rs41275788	19	51215100	CLEC11A	ENSG00000105472	depression_Als_ukb_included	C	2418	rs141369989	unconditioned	4.60456e-257	0.950685	2.14805e-258	0.0443451	0.00496945	590.237	OID21112	no_MHC	UKB
52044	rs41275788	19	51215100	CLEC11A	ENSG00000105472	depression_Als_ukb_included	C	2417	rs62112533	unconditioned	9.54537e-08	0.952912	4.45199e-09	0.0444415	0.00264615	16.1646	OID21112	no_MHC	UKB
52045	rs41275788	19	51215100	CLEC11A	ENSG00000105472	depression_Als_ukb_included	C	2416	rs8101336	unconditioned	2.14864e-07	0.953836	1.00205e-08	0.0444819	0.00168161	15.3533	OID21112	no_MHC	UKB
52046	rs41275788	19	51215100	CLEC11A	ENSG00000105472	schizophrenia	C	3280	unconditioned	unconditioned	8.88986e-274	0.328689	1.8008e-273	0.665814	0.00549742	628.723	OID21112	no_MHC	UKB
52047	rs41275788	19	51215100	CLEC11A	ENSG00000105472	schizophrenia	C	2450	rs141369989	unconditioned	3.67801e-258	0.345398	6.90913e-258	0.648823	0.00577958	592.765	OID21112	no_MHC	UKB
52048	rs41275788	19	51215100	CLEC11A	ENSG00000105472	schizophrenia	C	2448	rs62112533	unconditioned	3.44323e-08	0.34372	6.46809e-08	0.645665	0.0106143	17.1843	OID21112	no_MHC	UKB
52049	rs41275788	19	51215100	CLEC11A	ENSG00000105472	schizophrenia	C	2447	rs8101336	unconditioned	7.80877e-08	0.346633	1.46683e-07	0.651126	0.00224105	16.3654	OID21112	no_MHC	UKB
52050	rs2519093	9	136141870	CLEC14A	ENSG00000176435	anxiety_pgc_2026	T	3318	unconditioned	unconditioned	9.36533e-283	0.96324	3.2742e-284	0.0336726	0.00308736	649.395	OID21090	no_MHC	UKB
52051	rs2519093	9	136141870	CLEC14A	ENSG00000176435	anxiety_pgc_2026	T	2573	rs176694	unconditioned	3.28906e-07	0.967182	8.31404e-09	0.0244399	0.00837755	14.9275	OID21090	no_MHC	UKB
52052	rs2519093	9	136141870	CLEC14A	ENSG00000176435	anxiety_pgc_2026	T	2573	rs2073935	unconditioned	6.29794e-40	0.964534	1.59221e-41	0.0243737	0.0110924	90.2632	OID21090	no_MHC	UKB
52053	rs2519093	9	136141870	CLEC14A	ENSG00000176435	anxiety_pgc_2026	T	2578	rs36079470	unconditioned	0.0015166	0.969866	3.83679e-05	0.0245323	0.00404669	6.49129	OID21090	no_MHC	UKB
52054	rs2519093	9	136141870	CLEC14A	ENSG00000176435	anxiety_pgc_2026	T	2601	rs41302905	unconditioned	3.3824e-26	0.955809	8.77252e-28	0.0247703	0.0194205	58.6486	OID21090	no_MHC	UKB
52055	rs2519093	9	136141870	CLEC14A	ENSG00000176435	anxiety_pgc_2026	T	2581	rs507666	unconditioned	3.09314e-90	0.972313	7.82481e-92	0.0245938	0.00309369	206.103	OID21090	no_MHC	UKB
52056	rs2519093	9	136141870	CLEC14A	ENSG00000176435	anxiety_pgc_2026	T	2576	rs61696148	unconditioned	8.63296e-09	0.97175	2.18268e-10	0.0245652	0.00368494	18.5677	OID21090	no_MHC	UKB
52057	rs2519093	9	136141870	CLEC14A	ENSG00000176435	anxiety_pgc_2026	T	2572	rs678236	unconditioned	2.7248e-17	0.971907	6.88555e-19	0.0245565	0.00353653	38.1416	OID21090	no_MHC	UKB
52058	rs2519093	9	136141870	CLEC14A	ENSG00000176435	anxiety_pgc_2026	T	2581	rs8176686	unconditioned	3.77325e-05	0.969558	9.54586e-07	0.0245228	0.0058804	10.185	OID21090	no_MHC	UKB
52059	rs2519093	9	136141870	CLEC14A	ENSG00000176435	anxiety_pgc_2026	T	2573	rs8176715	unconditioned	0.00226157	0.969579	5.71592e-05	0.0245016	0.00360076	6.09169	OID21090	no_MHC	UKB
52060	rs2519093	9	136141870	CLEC14A	ENSG00000176435	anxiety_pgc_2026	T	2572	rs9411395	unconditioned	1.02761e-06	0.969922	2.59676e-08	0.0245043	0.00557258	13.7883	OID21090	no_MHC	UKB
52061	rs2519093	9	136141870	CLEC14A	ENSG00000176435	bipolar	T	3457	unconditioned	unconditioned	8.86115e-283	0.914394	7.6465e-284	0.0788985	0.00670785	649.45	OID21090	no_MHC	UKB
52062	rs2519093	9	136141870	CLEC14A	ENSG00000176435	bipolar	T	2647	rs176694	unconditioned	3.15671e-07	0.928177	2.09049e-08	0.061457	0.0103654	14.9686	OID21090	no_MHC	UKB
52063	rs2519093	9	136141870	CLEC14A	ENSG00000176435	bipolar	T	2647	rs2073935	unconditioned	6.08289e-40	0.931508	4.02817e-41	0.0616789	0.00681349	90.2979	OID21090	no_MHC	UKB
52064	rs2519093	9	136141870	CLEC14A	ENSG00000176435	bipolar	T	2652	rs36079470	unconditioned	0.00144253	0.929368	9.56036e-05	0.0615862	0.00750799	6.54136	OID21090	no_MHC	UKB
52065	rs2519093	9	136141870	CLEC14A	ENSG00000176435	bipolar	T	2675	rs41302905	unconditioned	3.2618e-26	0.922577	2.17612e-27	0.0615341	0.0158893	58.6849	OID21090	no_MHC	UKB
52066	rs2519093	9	136141870	CLEC14A	ENSG00000176435	bipolar	T	2655	rs507666	unconditioned	2.96261e-90	0.931567	1.96373e-91	0.061741	0.00669193	206.147	OID21090	no_MHC	UKB
52067	rs2519093	9	136141870	CLEC14A	ENSG00000176435	bipolar	T	2650	rs61696148	unconditioned	8.26913e-09	0.930574	5.4778e-10	0.0616372	0.00778846	18.6107	OID21090	no_MHC	UKB
52068	rs2519093	9	136141870	CLEC14A	ENSG00000176435	bipolar	T	2646	rs678236	unconditioned	2.61684e-17	0.933197	1.73272e-18	0.0617857	0.00501763	38.182	OID21090	no_MHC	UKB
52069	rs2519093	9	136141870	CLEC14A	ENSG00000176435	bipolar	T	2655	rs8176686	unconditioned	3.60305e-05	0.92564	2.3875e-06	0.061323	0.0129986	10.2311	OID21090	no_MHC	UKB
52070	rs2519093	9	136141870	CLEC14A	ENSG00000176435	bipolar	T	2647	rs8176715	unconditioned	0.00217121	0.930583	0.000143778	0.0616179	0.00548397	6.13247	OID21090	no_MHC	UKB
52071	rs2519093	9	136141870	CLEC14A	ENSG00000176435	bipolar	T	2646	rs9411395	unconditioned	9.83428e-07	0.928105	6.51168e-08	0.0614432	0.0104509	13.8322	OID21090	no_MHC	UKB
52072	rs2519093	9	136141870	CLEC14A	ENSG00000176435	bipolar_noukb	T	3460	unconditioned	unconditioned	8.82236e-283	0.910434	8.06313e-284	0.0832021	0.00636343	649.454	OID21090	no_MHC	UKB
52073	rs2519093	9	136141870	CLEC14A	ENSG00000176435	bipolar_noukb	T	2651	rs176694	unconditioned	3.14576e-07	0.924963	2.2161e-08	0.0651512	0.00988563	14.972	OID21090	no_MHC	UKB
52074	rs2519093	9	136141870	CLEC14A	ENSG00000176435	bipolar_noukb	T	2651	rs2073935	unconditioned	6.05874e-40	0.927812	4.2681e-41	0.0653531	0.00683514	90.3019	OID21090	no_MHC	UKB
52075	rs2519093	9	136141870	CLEC14A	ENSG00000176435	bipolar_noukb	T	2656	rs36079470	unconditioned	0.00143659	0.925548	0.000101284	0.0652461	0.00766851	6.54548	OID21090	no_MHC	UKB
52076	rs2519093	9	136141870	CLEC14A	ENSG00000176435	bipolar_noukb	T	2679	rs41302905	unconditioned	3.24925e-26	0.919006	2.30585e-27	0.0652021	0.0157916	58.6888	OID21090	no_MHC	UKB
52077	rs2519093	9	136141870	CLEC14A	ENSG00000176435	bipolar_noukb	T	2659	rs507666	unconditioned	2.95188e-90	0.928186	2.0812e-91	0.0654346	0.00637932	206.15	OID21090	no_MHC	UKB
52078	rs2519093	9	136141870	CLEC14A	ENSG00000176435	bipolar_noukb	T	2654	rs61696148	unconditioned	8.24119e-09	0.927436	5.80724e-10	0.0653456	0.00721889	18.6141	OID21090	no_MHC	UKB
52079	rs2519093	9	136141870	CLEC14A	ENSG00000176435	bipolar_noukb	T	2650	rs678236	unconditioned	2.60667e-17	0.929573	1.83608e-18	0.0654723	0.00495449	38.1859	OID21090	no_MHC	UKB
52080	rs2519093	9	136141870	CLEC14A	ENSG00000176435	bipolar_noukb	T	2659	rs8176686	unconditioned	3.59055e-05	0.922431	2.53086e-06	0.0650066	0.0125235	10.2346	OID21090	no_MHC	UKB
52081	rs2519093	9	136141870	CLEC14A	ENSG00000176435	bipolar_noukb	T	2651	rs8176715	unconditioned	0.00216278	0.926974	0.000152354	0.0652942	0.00541678	6.13636	OID21090	no_MHC	UKB
52082	rs2519093	9	136141870	CLEC14A	ENSG00000176435	bipolar_noukb	T	2650	rs9411395	unconditioned	9.79372e-07	0.924281	6.8985e-08	0.0650938	0.0106243	13.8364	OID21090	no_MHC	UKB
52083	rs2519093	9	136141870	CLEC14A	ENSG00000176435	depression_Als_noukb_included	T	3361	unconditioned	unconditioned	9.18134e-283	0.94516	4.95337e-284	0.0509879	0.00385189	649.414	OID21090	no_MHC	UKB
52084	rs2519093	9	136141870	CLEC14A	ENSG00000176435	depression_Als_noukb_included	T	2607	rs176694	unconditioned	3.29583e-07	0.969129	8.47176e-09	0.024905	0.00596541	14.9254	OID21090	no_MHC	UKB
52085	rs2519093	9	136141870	CLEC14A	ENSG00000176435	depression_Als_noukb_included	T	2607	rs2073935	unconditioned	6.34723e-40	0.972012	1.63121e-41	0.0249773	0.00301095	90.2554	OID21090	no_MHC	UKB
52086	rs2519093	9	136141870	CLEC14A	ENSG00000176435	depression_Als_noukb_included	T	2612	rs36079470	unconditioned	0.00150088	0.966995	3.8609e-05	0.0248686	0.00659723	6.5017	OID21090	no_MHC	UKB
52087	rs2519093	9	136141870	CLEC14A	ENSG00000176435	depression_Als_noukb_included	T	2635	rs41302905	unconditioned	3.39838e-26	0.960988	8.86861e-28	0.0250646	0.0139471	58.6439	OID21090	no_MHC	UKB
52088	rs2519093	9	136141870	CLEC14A	ENSG00000176435	depression_Als_noukb_included	T	2615	rs507666	unconditioned	3.08816e-90	0.97097	7.94935e-92	0.0249901	0.00403944	206.105	OID21090	no_MHC	UKB
52089	rs2519093	9	136141870	CLEC14A	ENSG00000176435	depression_Als_noukb_included	T	2610	rs61696148	unconditioned	8.61314e-09	0.969346	2.21544e-10	0.0249275	0.00572693	18.57	OID21090	no_MHC	UKB
52090	rs2519093	9	136141870	CLEC14A	ENSG00000176435	depression_Als_noukb_included	T	2606	rs678236	unconditioned	2.61546e-17	0.932755	6.72082e-19	0.0239252	0.0433198	38.1825	OID21090	no_MHC	UKB
52091	rs2519093	9	136141870	CLEC14A	ENSG00000176435	depression_Als_noukb_included	T	2615	rs8176686	unconditioned	3.98698e-05	0.970945	1.02618e-06	0.0249864	0.00402762	10.1299	OID21090	no_MHC	UKB
52092	rs2519093	9	136141870	CLEC14A	ENSG00000176435	depression_Als_noukb_included	T	2607	rs8176715	unconditioned	0.00225149	0.965054	5.78613e-05	0.0247932	0.00784395	6.09616	OID21090	no_MHC	UKB
52093	rs2519093	9	136141870	CLEC14A	ENSG00000176435	depression_Als_noukb_included	T	2606	rs9411395	unconditioned	1.02332e-06	0.965792	2.62956e-08	0.0248081	0.0093985	13.7925	OID21090	no_MHC	UKB
52094	rs2519093	9	136141870	CLEC14A	ENSG00000176435	depression_Als_ukb_included	T	3417	unconditioned	unconditioned	9.27668e-283	0.951857	4.10789e-284	0.0421441	0.0059993	649.404	OID21090	no_MHC	UKB
52095	rs2519093	9	136141870	CLEC14A	ENSG00000176435	depression_Als_ukb_included	T	2617	rs176694	unconditioned	3.27423e-07	0.96281	1.1533e-08	0.0339103	0.00327956	14.932	OID21090	no_MHC	UKB
52096	rs2519093	9	136141870	CLEC14A	ENSG00000176435	depression_Als_ukb_included	T	2617	rs2073935	unconditioned	6.29612e-40	0.964231	2.21766e-41	0.033961	0.00180776	90.2635	OID21090	no_MHC	UKB
52097	rs2519093	9	136141870	CLEC14A	ENSG00000176435	depression_Als_ukb_included	T	2622	rs36079470	unconditioned	0.00149637	0.961035	5.27443e-05	0.0338711	0.00354447	6.50471	OID21090	no_MHC	UKB
52098	rs2519093	9	136141870	CLEC14A	ENSG00000176435	depression_Als_ukb_included	T	2645	rs41302905	unconditioned	3.39874e-26	0.960652	1.20299e-27	0.033997	0.00535144	58.6438	OID21090	no_MHC	UKB
52099	rs2519093	9	136141870	CLEC14A	ENSG00000176435	depression_Als_ukb_included	T	2625	rs507666	unconditioned	3.05366e-90	0.959973	1.07695e-91	0.0338496	0.00617719	206.116	OID21090	no_MHC	UKB
52100	rs2519093	9	136141870	CLEC14A	ENSG00000176435	depression_Als_ukb_included	T	2620	rs61696148	unconditioned	8.56206e-09	0.963706	3.01664e-10	0.0339515	0.00234228	18.5759	OID21090	no_MHC	UKB
52101	rs2519093	9	136141870	CLEC14A	ENSG00000176435	depression_Als_ukb_included	T	2616	rs678236	unconditioned	2.70096e-17	0.963352	9.51301e-19	0.0339273	0.00272083	38.1503	OID21090	no_MHC	UKB
52102	rs2519093	9	136141870	CLEC14A	ENSG00000176435	depression_Als_ukb_included	T	2624	rs8176686	unconditioned	3.74678e-05	0.962709	1.32013e-06	0.0339165	0.00333597	10.192	OID21090	no_MHC	UKB
52103	rs2519093	9	136141870	CLEC14A	ENSG00000176435	depression_Als_ukb_included	T	2617	rs8176715	unconditioned	0.0022404	0.960431	7.89122e-05	0.0338253	0.00342393	6.1011	OID21090	no_MHC	UKB
52104	rs2519093	9	136141870	CLEC14A	ENSG00000176435	depression_Als_ukb_included	T	2616	rs9411395	unconditioned	1.06033e-06	0.960629	3.73457e-08	0.0338286	0.00554117	13.7569	OID21090	no_MHC	UKB
52105	rs2519093	9	136141870	CLEC14A	ENSG00000176435	schizophrenia	T	3468	unconditioned	unconditioned	7.19967e-283	0.742995	2.44265e-283	0.252073	0.00493237	649.658	OID21090	no_MHC	UKB
52106	rs2519093	9	136141870	CLEC14A	ENSG00000176435	schizophrenia	T	2646	rs176694	unconditioned	2.66515e-07	0.783648	7.11064e-08	0.20907	0.00728205	15.1378	OID21090	no_MHC	UKB
52107	rs2519093	9	136141870	CLEC14A	ENSG00000176435	schizophrenia	T	2646	rs2073935	unconditioned	5.13194e-40	0.785886	1.3692e-40	0.209669	0.00444513	90.4679	OID21090	no_MHC	UKB
52108	rs2519093	9	136141870	CLEC14A	ENSG00000176435	schizophrenia	T	2651	rs36079470	unconditioned	0.0012134	0.781753	0.000323887	0.208661	0.00804916	6.71433	OID21090	no_MHC	UKB
52109	rs2519093	9	136141870	CLEC14A	ENSG00000176435	schizophrenia	T	2674	rs41302905	unconditioned	2.75684e-26	0.779735	7.36721e-27	0.20836	0.0119053	58.8531	OID21090	no_MHC	UKB
52110	rs2519093	9	136141870	CLEC14A	ENSG00000176435	schizophrenia	T	2654	rs507666	unconditioned	2.49717e-90	0.785208	6.66372e-91	0.209528	0.00526364	206.317	OID21090	no_MHC	UKB
52111	rs2519093	9	136141870	CLEC14A	ENSG00000176435	schizophrenia	T	2649	rs61696148	unconditioned	6.92348e-09	0.779146	1.84751e-09	0.2079	0.0129545	18.7883	OID21090	no_MHC	UKB
52112	rs2519093	9	136141870	CLEC14A	ENSG00000176435	schizophrenia	T	2645	rs678236	unconditioned	2.19981e-17	0.784483	5.86895e-18	0.209288	0.00622845	38.3556	OID21090	no_MHC	UKB
52113	rs2519093	9	136141870	CLEC14A	ENSG00000176435	schizophrenia	T	2654	rs8176686	unconditioned	3.05013e-05	0.783594	8.13928e-06	0.209095	0.00727178	10.3977	OID21090	no_MHC	UKB
52114	rs2519093	9	136141870	CLEC14A	ENSG00000176435	schizophrenia	T	2646	rs8176715	unconditioned	0.00186262	0.783196	0.000496952	0.208953	0.0054912	6.28577	OID21090	no_MHC	UKB
52115	rs2519093	9	136141870	CLEC14A	ENSG00000176435	schizophrenia	T	2645	rs9411395	unconditioned	8.29539e-07	0.782876	2.21315e-07	0.208857	0.00826584	14.0024	OID21090	no_MHC	UKB
52116	rs10845026	12	10191746	CLEC1A	ENSG00000150048	anxiety_pgc_2026	C	3083	unconditioned	unconditioned	0	0.957336	0	0.0395937	0.00307059	873.707	OID20099	no_MHC	UKB
52117	rs10845026	12	10191746	CLEC1A	ENSG00000150048	anxiety_pgc_2026	C	2771	rs1948184	unconditioned	0.00952093	0.950466	0.000346168	0.0345525	0.00511471	4.65426	OID20099	no_MHC	UKB
52118	rs10845026	12	10191746	CLEC1A	ENSG00000150048	anxiety_pgc_2026	C	2783	rs74530976	unconditioned	7.92099e-06	0.960186	2.88357e-07	0.03495	0.00485582	11.746	OID20099	no_MHC	UKB
52119	rs10845026	12	10191746	CLEC1A	ENSG00000150048	anxiety_pgc_2026	C	2774	rs77910243	unconditioned	8.78719e-87	0.955852	3.19713e-88	0.0347683	0.0093792	198.152	OID20099	no_MHC	UKB
52120	rs10845026	12	10191746	CLEC1A	ENSG00000150048	anxiety_pgc_2026	C	2784	rs7961483	unconditioned	1.94499e-06	0.95563	7.08122e-08	0.0347824	0.0095854	13.1503	OID20099	no_MHC	UKB
52121	rs10845026	12	10191746	CLEC1A	ENSG00000150048	anxiety_pgc_2026	C	2832	rs7980801	unconditioned	6.3092e-08	0.959855	2.31286e-09	0.0351819	0.00496328	16.5787	OID20099	no_MHC	UKB
52122	rs10845026	12	10191746	CLEC1A	ENSG00000150048	bipolar	C	3242	unconditioned	unconditioned	0	0.82156	0	0.173175	0.00526471	873.86	OID20099	no_MHC	UKB
52123	rs10845026	12	10191746	CLEC1A	ENSG00000150048	bipolar	C	2878	rs1948184	unconditioned	0.00794578	0.793268	0.00142322	0.142032	0.0553315	4.83511	OID20099	no_MHC	UKB
52124	rs10845026	12	10191746	CLEC1A	ENSG00000150048	bipolar	C	2892	rs74530976	unconditioned	3.37372e-06	0.842982	6.03861e-07	0.150879	0.00613478	12.5995	OID20099	no_MHC	UKB
52125	rs10845026	12	10191746	CLEC1A	ENSG00000150048	bipolar	C	2883	rs77910243	unconditioned	7.49758e-87	0.816966	1.34278e-87	0.146277	0.0367571	198.31	OID20099	no_MHC	UKB
52126	rs10845026	12	10191746	CLEC1A	ENSG00000150048	bipolar	C	2893	rs7961483	unconditioned	1.68081e-06	0.81687	3.00859e-07	0.14618	0.0369483	13.2962	OID20099	no_MHC	UKB
52127	rs10845026	12	10191746	CLEC1A	ENSG00000150048	bipolar	C	2955	rs7980801	unconditioned	5.48056e-08	0.833727	9.89679e-09	0.150539	0.0157341	16.7195	OID20099	no_MHC	UKB
52128	rs10845026	12	10191746	CLEC1A	ENSG00000150048	bipolar_noukb	C	3240	unconditioned	unconditioned	0	0.921992	0	0.0719168	0.00609145	873.745	OID20099	no_MHC	UKB
52129	rs10845026	12	10191746	CLEC1A	ENSG00000150048	bipolar_noukb	C	2875	rs1948184	unconditioned	0.00880056	0.878618	0.000535647	0.0534186	0.0586274	4.73294	OID20099	no_MHC	UKB
52130	rs10845026	12	10191746	CLEC1A	ENSG00000150048	bipolar_noukb	C	2889	rs74530976	unconditioned	3.74688e-06	0.936239	2.27619e-07	0.0568685	0.00688871	12.4946	OID20099	no_MHC	UKB
52131	rs10845026	12	10191746	CLEC1A	ENSG00000150048	bipolar_noukb	C	2880	rs77910243	unconditioned	8.38345e-87	0.91323	5.10026e-88	0.0555271	0.0312433	198.199	OID20099	no_MHC	UKB
52132	rs10845026	12	10191746	CLEC1A	ENSG00000150048	bipolar_noukb	C	2890	rs7961483	unconditioned	1.84451e-06	0.896423	1.12064e-07	0.0544134	0.0491615	13.2033	OID20099	no_MHC	UKB
52133	rs10845026	12	10191746	CLEC1A	ENSG00000150048	bipolar_noukb	C	2952	rs7980801	unconditioned	6.07399e-08	0.924014	3.79081e-09	0.0576499	0.0183358	16.6167	OID20099	no_MHC	UKB
52134	rs10845026	12	10191746	CLEC1A	ENSG00000150048	depression_Als_noukb_included	C	3129	unconditioned	unconditioned	0	0.961329	0	0.0361331	0.00253753	873.703	OID20099	no_MHC	UKB
52135	rs10845026	12	10191746	CLEC1A	ENSG00000150048	depression_Als_noukb_included	C	2823	rs1948184	unconditioned	0.00955345	0.953553	0.000311429	0.031079	0.00550284	4.65085	OID20099	no_MHC	UKB
52136	rs10845026	12	10191746	CLEC1A	ENSG00000150048	depression_Als_noukb_included	C	2837	rs74530976	unconditioned	3.86528e-06	0.965822	1.26093e-07	0.0315044	0.0026698	12.4635	OID20099	no_MHC	UKB
52137	rs10845026	12	10191746	CLEC1A	ENSG00000150048	depression_Als_noukb_included	C	2828	rs77910243	unconditioned	8.77417e-87	0.955792	2.86254e-88	0.0311693	0.0130385	198.153	OID20099	no_MHC	UKB
52138	rs10845026	12	10191746	CLEC1A	ENSG00000150048	depression_Als_noukb_included	C	2838	rs7961483	unconditioned	1.97254e-06	0.957789	6.43536e-08	0.0312366	0.0109725	13.1362	OID20099	no_MHC	UKB
52139	rs10845026	12	10191746	CLEC1A	ENSG00000150048	depression_Als_noukb_included	C	2900	rs7980801	unconditioned	6.3394e-08	0.964391	2.08458e-09	0.0317081	0.0039011	16.5739	OID20099	no_MHC	UKB
52140	rs10845026	12	10191746	CLEC1A	ENSG00000150048	depression_Als_ukb_included	C	3208	unconditioned	unconditioned	0	0.973307	0	0.0249892	0.00170372	873.69	OID20099	no_MHC	UKB
52141	rs10845026	12	10191746	CLEC1A	ENSG00000150048	depression_Als_ukb_included	C	2859	rs1948184	unconditioned	0.00969414	0.967726	0.000186541	0.0186178	0.00377512	4.63623	OID20099	no_MHC	UKB
52142	rs10845026	12	10191746	CLEC1A	ENSG00000150048	depression_Als_ukb_included	C	2873	rs74530976	unconditioned	3.91822e-06	0.979012	7.54813e-08	0.0188578	0.002126	12.4499	OID20099	no_MHC	UKB
52143	rs10845026	12	10191746	CLEC1A	ENSG00000150048	depression_Als_ukb_included	C	2864	rs77910243	unconditioned	8.93404e-87	0.973862	1.72126e-88	0.0187554	0.0073828	198.135	OID20099	no_MHC	UKB
52144	rs10845026	12	10191746	CLEC1A	ENSG00000150048	depression_Als_ukb_included	C	2874	rs7961483	unconditioned	2.00708e-06	0.97544	3.86683e-08	0.018787	0.0057705	13.1188	OID20099	no_MHC	UKB
52145	rs10845026	12	10191746	CLEC1A	ENSG00000150048	depression_Als_ukb_included	C	2936	rs7980801	unconditioned	6.42887e-08	0.977972	1.25342e-09	0.0190644	0.00296356	16.5599	OID20099	no_MHC	UKB
52146	rs10845026	12	10191746	CLEC1A	ENSG00000150048	schizophrenia	C	3248	unconditioned	unconditioned	0	0.901481	0	0.0929651	0.00555402	873.768	OID20099	no_MHC	UKB
52147	rs10845026	12	10191746	CLEC1A	ENSG00000150048	schizophrenia	C	2878	rs1948184	unconditioned	0.00901287	0.899822	0.000792672	0.0791272	0.0112449	4.7091	OID20099	no_MHC	UKB
52148	rs10845026	12	10191746	CLEC1A	ENSG00000150048	schizophrenia	C	2892	rs74530976	unconditioned	3.65426e-06	0.913076	3.21621e-07	0.0803556	0.00656448	12.5196	OID20099	no_MHC	UKB
52149	rs10845026	12	10191746	CLEC1A	ENSG00000150048	schizophrenia	C	2883	rs77910243	unconditioned	8.18229e-87	0.891656	7.20245e-88	0.0784581	0.0298856	198.223	OID20099	no_MHC	UKB
52150	rs10845026	12	10191746	CLEC1A	ENSG00000150048	schizophrenia	C	2893	rs7961483	unconditioned	1.55196e-06	0.762582	1.36602e-07	0.066951	0.170466	13.376	OID20099	no_MHC	UKB
52151	rs10845026	12	10191746	CLEC1A	ENSG00000150048	schizophrenia	C	2955	rs7980801	unconditioned	5.99017e-08	0.911247	5.31273e-09	0.0808113	0.0079412	16.6306	OID20099	no_MHC	UKB
52152	rs659928	12	10148703	CLEC1B	ENSG00000165682	anxiety_pgc_2026	C	2936	unconditioned	unconditioned	2.83311e-77	0.954002	1.14623e-78	0.03859	0.00740774	176.258	OID21061	no_MHC	UKB
52153	rs659928	12	10148703	CLEC1B	ENSG00000165682	anxiety_pgc_2026	C	2703	rs144371859	unconditioned	1.01176e-09	0.958801	3.63107e-11	0.0344033	0.00679607	20.7116	OID21061	no_MHC	UKB
52154	rs659928	12	10148703	CLEC1B	ENSG00000165682	anxiety_pgc_2026	C	2702	rs6488241	unconditioned	0.0303453	0.929005	0.00108878	0.033326	0.00623509	3.49511	OID21061	no_MHC	UKB
52155	rs659928	12	10148703	CLEC1B	ENSG00000165682	anxiety_pgc_2026	C	2704	rs659928	unconditioned	3.06592e-49	0.95817	1.10054e-50	0.034387	0.00744343	111.706	OID21061	no_MHC	UKB
52156	rs659928	12	10148703	CLEC1B	ENSG00000165682	bipolar	C	3101	unconditioned	unconditioned	2.44129e-77	0.822103	5.10274e-78	0.171829	0.0060678	176.407	OID21061	no_MHC	UKB
52157	rs659928	12	10148703	CLEC1B	ENSG00000165682	bipolar	C	2831	rs144371859	unconditioned	8.66759e-10	0.830677	1.55362e-10	0.148874	0.0204488	20.8663	OID21061	no_MHC	UKB
52158	rs659928	12	10148703	CLEC1B	ENSG00000165682	bipolar	C	2832	rs6488241	unconditioned	0.00908704	0.834001	0.00162837	0.149445	0.00583909	4.70091	OID21061	no_MHC	UKB
52159	rs659928	12	10148703	CLEC1B	ENSG00000165682	bipolar	C	2832	rs659928	unconditioned	2.69672e-49	0.842762	4.83248e-50	0.151015	0.00622228	111.835	OID21061	no_MHC	UKB
52160	rs659928	12	10148703	CLEC1B	ENSG00000165682	bipolar_noukb	C	3099	unconditioned	unconditioned	2.74086e-77	0.922986	2.08983e-78	0.0703685	0.00664537	176.291	OID21061	no_MHC	UKB
52161	rs659928	12	10148703	CLEC1B	ENSG00000165682	bipolar_noukb	C	2828	rs144371859	unconditioned	9.58412e-10	0.918513	5.8572e-11	0.0561082	0.0253791	20.7657	OID21061	no_MHC	UKB
52162	rs659928	12	10148703	CLEC1B	ENSG00000165682	bipolar_noukb	C	2829	rs6488241	unconditioned	0.0100941	0.926448	0.000616288	0.0565571	0.00628404	4.5958	OID21061	no_MHC	UKB
52163	rs659928	12	10148703	CLEC1B	ENSG00000165682	bipolar_noukb	C	2829	rs659928	unconditioned	2.9954e-49	0.936108	1.82885e-50	0.0571475	0.00674482	111.73	OID21061	no_MHC	UKB
52164	rs659928	12	10148703	CLEC1B	ENSG00000165682	depression_Als_noukb_included	C	2990	unconditioned	unconditioned	2.85585e-77	0.961699	1.06086e-78	0.0357217	0.00257892	176.25	OID21061	no_MHC	UKB
52165	rs659928	12	10148703	CLEC1B	ENSG00000165682	depression_Als_noukb_included	C	2778	rs144371859	unconditioned	1.00347e-09	0.961694	3.26555e-11	0.0312889	0.00701721	20.7198	OID21061	no_MHC	UKB
52166	rs659928	12	10148703	CLEC1B	ENSG00000165682	depression_Als_noukb_included	C	2779	rs6488241	unconditioned	0.010412	0.955619	0.000338758	0.0310889	0.00254146	4.5648	OID21061	no_MHC	UKB
52167	rs659928	12	10148703	CLEC1B	ENSG00000165682	depression_Als_noukb_included	C	2779	rs659928	unconditioned	3.09098e-49	0.965982	1.00567e-50	0.0314263	0.00259163	111.698	OID21061	no_MHC	UKB
52168	rs659928	12	10148703	CLEC1B	ENSG00000165682	depression_Als_ukb_included	C	3062	unconditioned	unconditioned	2.89075e-77	0.973378	7.25691e-79	0.0244334	0.00218897	176.238	OID21061	no_MHC	UKB
52169	rs659928	12	10148703	CLEC1B	ENSG00000165682	depression_Als_ukb_included	C	2806	rs144371859	unconditioned	1.01934e-09	0.976908	1.9363e-11	0.0185524	0.00453931	20.7041	OID21061	no_MHC	UKB
52170	rs659928	12	10148703	CLEC1B	ENSG00000165682	depression_Als_ukb_included	C	2807	rs6488241	unconditioned	0.0105587	0.96705	0.000200563	0.0183654	0.00382509	4.55081	OID21061	no_MHC	UKB
52171	rs659928	12	10148703	CLEC1B	ENSG00000165682	depression_Als_ukb_included	C	2807	rs659928	unconditioned	3.1333e-49	0.979203	5.95044e-51	0.0185938	0.0022031	111.685	OID21061	no_MHC	UKB
52172	rs659928	12	10148703	CLEC1B	ENSG00000165682	schizophrenia	C	3101	unconditioned	unconditioned	2.66305e-77	0.896789	2.70974e-78	0.0912389	0.0119726	176.32	OID21061	no_MHC	UKB
52173	rs659928	12	10148703	CLEC1B	ENSG00000165682	schizophrenia	C	2826	rs144371859	unconditioned	9.27784e-10	0.889159	8.12047e-11	0.077791	0.0330501	20.7982	OID21061	no_MHC	UKB
52174	rs659928	12	10148703	CLEC1B	ENSG00000165682	schizophrenia	C	2827	rs6488241	unconditioned	0.00983976	0.903103	0.000859799	0.0789059	0.00729179	4.62132	OID21061	no_MHC	UKB
52175	rs659928	12	10148703	CLEC1B	ENSG00000165682	schizophrenia	C	2827	rs659928	unconditioned	2.90712e-49	0.908519	2.54066e-50	0.0793876	0.012093	111.76	OID21061	no_MHC	UKB
52176	rs11603123	11	126305495	CLEC4A	ENSG00000111729	anxiety_pgc_2026	T	3137	unconditioned	unconditioned	4.6076e-119	0.858269	7.17792e-120	0.133697	0.00803436	272.48	OID20573	no_MHC	UKB
52177	rs11603123	11	126305495	CLEC4A	ENSG00000111729	anxiety_pgc_2026	T	2901	rs11603123	unconditioned	1.73426e-101	0.869361	2.46193e-102	0.123406	0.00723275	232.011	OID20573	no_MHC	UKB
52178	rs11603123	11	126305495	CLEC4A	ENSG00000111729	anxiety_pgc_2026	T	2905	rs4937126	unconditioned	8.59893e-46	0.872354	1.22077e-46	0.123843	0.00380293	103.767	OID20573	no_MHC	UKB
52179	rs11603123	11	126305495	CLEC4A	ENSG00000111729	bipolar	T	3249	unconditioned	unconditioned	3.15969e-119	0.589096	2.0424e-119	0.380756	0.0301479	272.857	OID20573	no_MHC	UKB
52180	rs11603123	11	126305495	CLEC4A	ENSG00000111729	bipolar	T	2990	rs11603123	unconditioned	1.18066e-101	0.593185	7.42182e-102	0.37285	0.0339652	232.395	OID20573	no_MHC	UKB
52181	rs11603123	11	126305495	CLEC4A	ENSG00000111729	bipolar	T	2994	rs4937126	unconditioned	5.47787e-46	0.555685	3.45183e-46	0.350066	0.0942492	104.218	OID20573	no_MHC	UKB
52182	rs11603123	11	126305495	CLEC4A	ENSG00000111729	bipolar_noukb	T	3250	unconditioned	unconditioned	2.86552e-119	0.534254	2.37735e-119	0.443217	0.0225292	272.955	OID20573	no_MHC	UKB
52183	rs11603123	11	126305495	CLEC4A	ENSG00000111729	bipolar_noukb	T	2991	rs11603123	unconditioned	1.07444e-101	0.53979	8.66139e-102	0.435115	0.0250954	232.489	OID20573	no_MHC	UKB
52184	rs11603123	11	126305495	CLEC4A	ENSG00000111729	bipolar_noukb	T	2995	rs4937126	unconditioned	4.9675e-46	0.503913	4.01282e-46	0.40698	0.0891073	104.316	OID20573	no_MHC	UKB
52185	rs11603123	11	126305495	CLEC4A	ENSG00000111729	depression_Als_noukb_included	T	3138	unconditioned	unconditioned	3.37123e-119	0.628496	1.96438e-119	0.366212	0.00529253	272.792	OID20573	no_MHC	UKB
52186	rs11603123	11	126305495	CLEC4A	ENSG00000111729	depression_Als_noukb_included	T	2932	rs11603123	unconditioned	1.25521e-101	0.630701	7.25657e-102	0.364614	0.00468443	232.334	OID20573	no_MHC	UKB
52187	rs11603123	11	126305495	CLEC4A	ENSG00000111729	depression_Als_noukb_included	T	2936	rs4937126	unconditioned	6.23714e-46	0.632705	3.60579e-46	0.365775	0.0015208	104.088	OID20573	no_MHC	UKB
52188	rs11603123	11	126305495	CLEC4A	ENSG00000111729	depression_Als_ukb_included	T	3183	unconditioned	unconditioned	2.17329e-119	0.404638	3.18544e-119	0.593087	0.00227525	273.231	OID20573	no_MHC	UKB
52189	rs11603123	11	126305495	CLEC4A	ENSG00000111729	depression_Als_ukb_included	T	2938	rs11603123	unconditioned	8.10434e-102	0.406634	1.17846e-101	0.59129	0.00207637	232.771	OID20573	no_MHC	UKB
52190	rs11603123	11	126305495	CLEC4A	ENSG00000111729	depression_Als_ukb_included	T	2942	rs4937126	unconditioned	4.01153e-46	0.406955	5.83325e-46	0.59176	0.00128518	104.53	OID20573	no_MHC	UKB
52191	rs11603123	11	126305495	CLEC4A	ENSG00000111729	schizophrenia	T	3260	unconditioned	unconditioned	2.92853e-119	0.546047	2.3924e-119	0.446074	0.00787909	272.933	OID20573	no_MHC	UKB
52192	rs11603123	11	126305495	CLEC4A	ENSG00000111729	schizophrenia	T	2988	rs11603123	unconditioned	1.11343e-101	0.559371	8.60973e-102	0.432534	0.00809551	232.454	OID20573	no_MHC	UKB
52193	rs11603123	11	126305495	CLEC4A	ENSG00000111729	schizophrenia	T	2992	rs4937126	unconditioned	5.06131e-46	0.51343	3.91895e-46	0.397457	0.0891132	104.297	OID20573	no_MHC	UKB
52194	rs2070901	1	161185058	CLEC4D	ENSG00000166527	anxiety_pgc_2026	T	2331	unconditioned	unconditioned	1.64009e-144	0.860138	8.42879e-146	0.0441087	0.0957529	331.078	OID20609	no_MHC	UKB
52195	rs2070901	1	161185058	CLEC4D	ENSG00000166527	anxiety_pgc_2026	T	1993	rs2070901*	unconditioned	0.67837	0.261985	0.0305879	0.0117957	0.0172609	0.388062	OID20609	no_MHC	UKB
52196	rs2070901	1	161185058	CLEC4D	ENSG00000166527	bipolar	T	2464	unconditioned	unconditioned	8.74576e-145	0.458974	1.00234e-144	0.526008	0.0150182	331.706	OID20609	no_MHC	UKB
52197	rs2070901	1	161185058	CLEC4D	ENSG00000166527	bipolar	T	2046	rs2070901*	unconditioned	0.347189	0.135282	0.352544	0.13734	0.0276448	1.05789	OID20609	no_MHC	UKB
52198	rs2070901	1	161185058	CLEC4D	ENSG00000166527	bipolar_noukb	T	2466	unconditioned	unconditioned	8.57447e-145	0.450007	1.024e-144	0.537404	0.0125892	331.726	OID20609	no_MHC	UKB
52199	rs2070901	1	161185058	CLEC4D	ENSG00000166527	bipolar_noukb	T	2042	rs2070901*	unconditioned	0.345112	0.134467	0.35627	0.13879	0.0253614	1.06389	OID20609	no_MHC	UKB
52200	rs2070901	1	161185058	CLEC4D	ENSG00000166527	depression_Als_noukb_included	T	2381	unconditioned	unconditioned	1.8205e-144	0.95519	4.55492e-146	0.023878	0.0209324	330.973	OID20609	no_MHC	UKB
52201	rs2070901	1	161185058	CLEC4D	ENSG00000166527	depression_Als_noukb_included	T	2010	rs2070901*	unconditioned	0.704989	0.272259	0.0138477	0.00534429	0.00355968	0.349573	OID20609	no_MHC	UKB
52202	rs2070901	1	161185058	CLEC4D	ENSG00000166527	depression_Als_ukb_included	T	2426	unconditioned	unconditioned	1.85948e-144	0.975473	3.86298e-146	0.0202607	0.00426661	330.952	OID20609	no_MHC	UKB
52203	rs2070901	1	161185058	CLEC4D	ENSG00000166527	depression_Als_ukb_included	T	2020	rs2070901*	unconditioned	0.709422	0.274603	0.0105016	0.00406354	0.00141042	0.343305	OID20609	no_MHC	UKB
52204	rs2070901	1	161185058	CLEC4D	ENSG00000166527	schizophrenia	T	2488	unconditioned	unconditioned	1.81542e-144	0.952767	8.10775e-146	0.0425462	0.00468722	330.976	OID20609	no_MHC	UKB
52205	rs2070901	1	161185058	CLEC4D	ENSG00000166527	schizophrenia	T	2047	rs2070901*	unconditioned	0.692726	0.269989	0.020786	0.00809292	0.00840681	0.367121	OID20609	no_MHC	UKB
52206	rs76560987	19	7799452	CLEC4G	ENSG00000182566	anxiety_pgc_2026	C	3180	unconditioned	unconditioned	4.77412e-144	0.95545	1.90518e-145	0.0381221	0.00642777	330.009	OID20590	no_MHC	UKB
52207	rs76560987	19	7799452	CLEC4G	ENSG00000182566	anxiety_pgc_2026	C	2555	rs11260027	unconditioned	5.43678e-07	0.972747	1.30454e-08	0.0233368	0.00391599	14.4249	OID20590	no_MHC	UKB
52208	rs76560987	19	7799452	CLEC4G	ENSG00000182566	anxiety_pgc_2026	C	2553	rs2277998	unconditioned	0.027403	0.946166	0.000657201	0.0226887	0.00308465	3.5971	OID20590	no_MHC	UKB
52209	rs76560987	19	7799452	CLEC4G	ENSG00000182566	anxiety_pgc_2026	C	2551	rs571497	unconditioned	2.2646e-18	0.960038	5.43332e-20	0.0230167	0.0169451	40.6291	OID20590	no_MHC	UKB
52210	rs76560987	19	7799452	CLEC4G	ENSG00000182566	anxiety_pgc_2026	C	2564	rs58505260	unconditioned	6.10641e-08	0.972104	1.46812e-09	0.0233671	0.00452906	16.6113	OID20590	no_MHC	UKB
52211	rs76560987	19	7799452	CLEC4G	ENSG00000182566	anxiety_pgc_2026	C	2552	rs73004450	unconditioned	3.68929e-23	0.972321	8.84847e-25	0.023316	0.00436325	51.654	OID20590	no_MHC	UKB
52212	rs76560987	19	7799452	CLEC4G	ENSG00000182566	anxiety_pgc_2026	C	2556	rs76560987	unconditioned	5.9084e-108	0.970389	1.41888e-109	0.0232971	0.00631436	246.903	OID20590	no_MHC	UKB
52213	rs76560987	19	7799452	CLEC4G	ENSG00000182566	bipolar	C	3386	unconditioned	unconditioned	8.07329e-145	0.161637	4.17969e-144	0.836821	0.00154208	331.786	OID20590	no_MHC	UKB
52214	rs76560987	19	7799452	CLEC4G	ENSG00000182566	bipolar	C	2645	rs11260027	unconditioned	9.05682e-08	0.162516	4.6627e-07	0.836675	0.000808746	16.2172	OID20590	no_MHC	UKB
52215	rs76560987	19	7799452	CLEC4G	ENSG00000182566	bipolar	C	2643	rs2277998	unconditioned	0.00424596	0.158157	0.0218593	0.814234	0.00150311	5.46179	OID20590	no_MHC	UKB
52216	rs76560987	19	7799452	CLEC4G	ENSG00000182566	bipolar	C	2641	rs571497	unconditioned	3.83327e-19	0.162474	1.97347e-18	0.836455	0.00107093	42.4054	OID20590	no_MHC	UKB
52217	rs76560987	19	7799452	CLEC4G	ENSG00000182566	bipolar	C	2654	rs58505260	unconditioned	1.0206e-08	0.162425	5.25442e-08	0.836222	0.00135263	18.4003	OID20590	no_MHC	UKB
52218	rs76560987	19	7799452	CLEC4G	ENSG00000182566	bipolar	C	2642	rs73004450	unconditioned	6.16203e-24	0.1624	3.17238e-23	0.836079	0.00152106	53.4436	OID20590	no_MHC	UKB
52219	rs76560987	19	7799452	CLEC4G	ENSG00000182566	bipolar	C	2646	rs76560987	unconditioned	9.86981e-109	0.162396	5.08128e-108	0.836062	0.00154249	248.692	OID20590	no_MHC	UKB
52220	rs76560987	19	7799452	CLEC4G	ENSG00000182566	bipolar_noukb	C	3389	unconditioned	unconditioned	1.47548e-144	0.295413	3.50468e-144	0.701685	0.00290199	331.183	OID20590	no_MHC	UKB
52221	rs76560987	19	7799452	CLEC4G	ENSG00000182566	bipolar_noukb	C	2647	rs11260027	unconditioned	1.6626e-07	0.298333	3.90205e-07	0.700173	0.00149417	15.6097	OID20590	no_MHC	UKB
52222	rs76560987	19	7799452	CLEC4G	ENSG00000182566	bipolar_noukb	C	2645	rs2277998	unconditioned	0.00779037	0.290181	0.0182836	0.681037	0.00270853	4.85487	OID20590	no_MHC	UKB
52223	rs76560987	19	7799452	CLEC4G	ENSG00000182566	bipolar_noukb	C	2643	rs571497	unconditioned	7.03566e-19	0.298191	1.65123e-18	0.699834	0.00197492	41.7981	OID20590	no_MHC	UKB
52224	rs76560987	19	7799452	CLEC4G	ENSG00000182566	bipolar_noukb	C	2656	rs58505260	unconditioned	1.87272e-08	0.298035	4.39538e-08	0.699501	0.00246445	17.7933	OID20590	no_MHC	UKB
52225	rs76560987	19	7799452	CLEC4G	ENSG00000182566	bipolar_noukb	C	2644	rs73004450	unconditioned	1.13045e-23	0.29793	2.65311e-23	0.699225	0.00284545	52.8368	OID20590	no_MHC	UKB
52226	rs76560987	19	7799452	CLEC4G	ENSG00000182566	bipolar_noukb	C	2648	rs76560987	unconditioned	1.81043e-108	0.297907	4.24907e-108	0.699182	0.00291088	248.086	OID20590	no_MHC	UKB
52227	rs76560987	19	7799452	CLEC4G	ENSG00000182566	depression_Als_noukb_included	C	3259	unconditioned	unconditioned	4.75566e-144	0.952093	2.11036e-145	0.0422441	0.00566311	330.013	OID20590	no_MHC	UKB
52228	rs76560987	19	7799452	CLEC4G	ENSG00000182566	depression_Als_noukb_included	C	2627	rs11260027	unconditioned	5.3852e-07	0.966316	1.73646e-08	0.0311564	0.00252709	14.4344	OID20590	no_MHC	UKB
52229	rs76560987	19	7799452	CLEC4G	ENSG00000182566	depression_Als_noukb_included	C	2625	rs2277998	unconditioned	0.0252619	0.940991	0.000814406	0.0303336	0.00259917	3.67846	OID20590	no_MHC	UKB
52230	rs76560987	19	7799452	CLEC4G	ENSG00000182566	depression_Als_noukb_included	C	2623	rs571497	unconditioned	2.27219e-18	0.963068	7.32503e-20	0.0310413	0.00589051	40.6258	OID20590	no_MHC	UKB
52231	rs76560987	19	7799452	CLEC4G	ENSG00000182566	depression_Als_noukb_included	C	2636	rs58505260	unconditioned	6.06876e-08	0.96582	1.9587e-09	0.0311689	0.00301101	16.6175	OID20590	no_MHC	UKB
52232	rs76560987	19	7799452	CLEC4G	ENSG00000182566	depression_Als_noukb_included	C	2624	rs73004450	unconditioned	3.58367e-23	0.944477	1.15665e-24	0.0304585	0.0250649	51.6831	OID20590	no_MHC	UKB
52233	rs76560987	19	7799452	CLEC4G	ENSG00000182566	depression_Als_noukb_included	C	2628	rs76560987	unconditioned	5.85681e-108	0.963691	1.88984e-109	0.0310906	0.00521866	246.912	OID20590	no_MHC	UKB
52234	rs76560987	19	7799452	CLEC4G	ENSG00000182566	depression_Als_ukb_included	C	3362	unconditioned	unconditioned	4.54828e-144	0.909638	3.7236e-145	0.0744546	0.0159073	330.058	OID20590	no_MHC	UKB
52235	rs76560987	19	7799452	CLEC4G	ENSG00000182566	depression_Als_ukb_included	C	2633	rs11260027	unconditioned	5.18084e-07	0.929583	3.44231e-08	0.0617558	0.00866102	14.4731	OID20590	no_MHC	UKB
52236	rs76560987	19	7799452	CLEC4G	ENSG00000182566	depression_Als_ukb_included	C	2631	rs2277998	unconditioned	0.0244069	0.909094	0.00162082	0.0603667	0.0045115	3.71289	OID20590	no_MHC	UKB
52237	rs76560987	19	7799452	CLEC4G	ENSG00000182566	depression_Als_ukb_included	C	2629	rs571497	unconditioned	2.20574e-18	0.93487	1.46456e-19	0.0620701	0.00306038	40.6555	OID20590	no_MHC	UKB
52238	rs76560987	19	7799452	CLEC4G	ENSG00000182566	depression_Als_ukb_included	C	2642	rs58505260	unconditioned	5.87463e-08	0.934874	3.90316e-09	0.0621108	0.00301535	16.65	OID20590	no_MHC	UKB
52239	rs76560987	19	7799452	CLEC4G	ENSG00000182566	depression_Als_ukb_included	C	2630	rs73004450	unconditioned	3.24171e-23	0.854351	2.16234e-24	0.0568997	0.0887497	51.7834	OID20590	no_MHC	UKB
52240	rs76560987	19	7799452	CLEC4G	ENSG00000182566	depression_Als_ukb_included	C	2634	rs76560987	unconditioned	5.61697e-108	0.924542	3.73522e-109	0.061467	0.013991	246.953	OID20590	no_MHC	UKB
52241	rs76560987	19	7799452	CLEC4G	ENSG00000182566	schizophrenia	C	3387	unconditioned	unconditioned	4.1536e-144	0.831461	7.64733e-145	0.153067	0.0154718	330.148	OID20590	no_MHC	UKB
52242	rs76560987	19	7799452	CLEC4G	ENSG00000182566	schizophrenia	C	2643	rs11260027	unconditioned	5.26941e-07	0.945503	2.79559e-08	0.0501577	0.00433869	14.4562	OID20590	no_MHC	UKB
52243	rs76560987	19	7799452	CLEC4G	ENSG00000182566	schizophrenia	C	2641	rs2277998	unconditioned	0.0246476	0.918089	0.00130755	0.0486974	0.00725831	3.70308	OID20590	no_MHC	UKB
52244	rs76560987	19	7799452	CLEC4G	ENSG00000182566	schizophrenia	C	2639	rs571497	unconditioned	2.22409e-18	0.942663	1.17962e-19	0.0499898	0.00734742	40.6472	OID20590	no_MHC	UKB
52245	rs76560987	19	7799452	CLEC4G	ENSG00000182566	schizophrenia	C	2652	rs58505260	unconditioned	5.9192e-08	0.94199	3.14625e-09	0.0500619	0.0079482	16.6425	OID20590	no_MHC	UKB
52246	rs76560987	19	7799452	CLEC4G	ENSG00000182566	schizophrenia	C	2640	rs73004450	unconditioned	3.5742e-23	0.94198	1.89605e-24	0.0499624	0.00805738	51.6857	OID20590	no_MHC	UKB
52247	rs76560987	19	7799452	CLEC4G	ENSG00000182566	schizophrenia	C	2644	rs76560987	unconditioned	5.67073e-108	0.933251	3.01355e-109	0.0495778	0.0171717	246.944	OID20590	no_MHC	UKB
52248	rs57542504	7	141507872	CLEC5A	ENSG00000258227	anxiety_pgc_2026	C	2102	unconditioned	unconditioned	5.84904e-278	0.963283	1.83666e-279	0.0302417	0.00647508	638.352	OID20165	no_MHC	UKB
52249	rs57542504	7	141507872	CLEC5A	ENSG00000258227	anxiety_pgc_2026	C	1664	rs116396718	unconditioned	7.45481e-16	0.972954	1.04344e-17	0.0136049	0.0134406	34.8325	OID20165	no_MHC	UKB
52250	rs57542504	7	141507872	CLEC5A	ENSG00000258227	anxiety_pgc_2026	C	1571	rs117673600	unconditioned	0.000192681	0.977072	2.53799e-06	0.0128601	0.00987258	8.55447	OID20165	no_MHC	UKB
52251	rs57542504	7	141507872	CLEC5A	ENSG00000258227	anxiety_pgc_2026	C	1571	rs140478564	unconditioned	7.61403e-07	0.97467	1.00311e-08	0.0128282	0.0125012	14.0881	OID20165	no_MHC	UKB
52252	rs57542504	7	141507872	CLEC5A	ENSG00000258227	anxiety_pgc_2026	C	1573	rs17162203	unconditioned	0.0127489	0.970105	0.000167914	0.0127729	0.00420535	4.36231	OID20165	no_MHC	UKB
52253	rs57542504	7	141507872	CLEC5A	ENSG00000258227	anxiety_pgc_2026	C	1633	rs17162354	unconditioned	2.62481e-14	0.965988	3.74264e-16	0.0137535	0.0202589	31.2712	OID20165	no_MHC	UKB
52254	rs57542504	7	141507872	CLEC5A	ENSG00000258227	anxiety_pgc_2026	C	1570	rs57542504	unconditioned	1.77563e-11	0.983444	2.33702e-13	0.0129401	0.00361599	24.7543	OID20165	no_MHC	UKB
52255	rs57542504	7	141507872	CLEC5A	ENSG00000258227	anxiety_pgc_2026	C	1592	rs6962383	unconditioned	2.78231e-53	0.982473	3.68966e-55	0.0130242	0.00450332	121.014	OID20165	no_MHC	UKB
52256	rs57542504	7	141507872	CLEC5A	ENSG00000258227	anxiety_pgc_2026	C	1579	rs6966500	unconditioned	4.60921e-44	0.981551	6.08658e-46	0.0129561	0.00549242	99.7857	OID20165	no_MHC	UKB
52257	rs57542504	7	141507872	CLEC5A	ENSG00000258227	anxiety_pgc_2026	C	1571	rs71545335	unconditioned	4.36241e-15	0.979107	5.74521e-17	0.0128866	0.00800641	33.0658	OID20165	no_MHC	UKB
52258	rs57542504	7	141507872	CLEC5A	ENSG00000258227	anxiety_pgc_2026	C	1643	rs79606988	unconditioned	2.5744e-18	0.976522	3.56319e-20	0.0135059	0.00997171	40.5009	OID20165	no_MHC	UKB
52259	rs57542504	7	141507872	CLEC5A	ENSG00000258227	bipolar	C	2302	unconditioned	unconditioned	5.43342e-278	0.896833	5.96399e-279	0.0984362	0.00473044	638.426	OID20165	no_MHC	UKB
52260	rs57542504	7	141507872	CLEC5A	ENSG00000258227	bipolar	C	1737	rs116396718	unconditioned	0.308448	0.58301	0.0275656	0.0520738	0.0289027	1.1762	OID20165	no_MHC	UKB
52261	rs57542504	7	141507872	CLEC5A	ENSG00000258227	bipolar	C	1644	rs117673600	unconditioned	0.00017768	0.905253	1.56163e-05	0.0795476	0.0150063	8.63552	OID20165	no_MHC	UKB
52262	rs57542504	7	141507872	CLEC5A	ENSG00000258227	bipolar	C	1644	rs140478564	unconditioned	7.11729e-07	0.900404	6.25589e-08	0.0791224	0.0204724	14.1556	OID20165	no_MHC	UKB
52263	rs57542504	7	141507872	CLEC5A	ENSG00000258227	bipolar	C	1646	rs17162203	unconditioned	0.0105779	0.814284	0.000932565	0.0716859	0.10252	4.54899	OID20165	no_MHC	UKB
52264	rs57542504	7	141507872	CLEC5A	ENSG00000258227	bipolar	C	1705	rs17162354	unconditioned	2.48982e-14	0.899703	2.22006e-15	0.0802024	0.0200945	31.324	OID20165	no_MHC	UKB
52265	rs57542504	7	141507872	CLEC5A	ENSG00000258227	bipolar	C	1643	rs57542504	unconditioned	1.62893e-11	0.912785	1.43141e-12	0.0802033	0.00701162	24.8405	OID20165	no_MHC	UKB
52266	rs57542504	7	141507872	CLEC5A	ENSG00000258227	bipolar	C	1665	rs6962383	unconditioned	2.58541e-53	0.914324	2.27511e-54	0.0804535	0.00522293	121.087	OID20165	no_MHC	UKB
52267	rs57542504	7	141507872	CLEC5A	ENSG00000258227	bipolar	C	1652	rs6966500	unconditioned	4.26317e-44	0.911451	3.74998e-45	0.080165	0.00838383	99.8637	OID20165	no_MHC	UKB
52268	rs57542504	7	141507872	CLEC5A	ENSG00000258227	bipolar	C	1644	rs71545335	unconditioned	4.10373e-15	0.905876	3.60678e-16	0.0796033	0.0145202	33.1269	OID20165	no_MHC	UKB
52269	rs57542504	7	141507872	CLEC5A	ENSG00000258227	bipolar	C	1716	rs79606988	unconditioned	2.44635e-18	0.903362	2.18082e-19	0.0805146	0.0161234	40.5519	OID20165	no_MHC	UKB
52270	rs57542504	7	141507872	CLEC5A	ENSG00000258227	bipolar_noukb	C	2303	unconditioned	unconditioned	5.50178e-278	0.90821	5.2706e-279	0.0869999	0.00479045	638.414	OID20165	no_MHC	UKB
52271	rs57542504	7	141507872	CLEC5A	ENSG00000258227	bipolar_noukb	C	1738	rs116396718	unconditioned	0.318036	0.601121	0.0233262	0.0440756	0.0134418	1.14559	OID20165	no_MHC	UKB
52272	rs57542504	7	141507872	CLEC5A	ENSG00000258227	bipolar_noukb	C	1645	rs117673600	unconditioned	0.000180553	0.919872	1.29746e-05	0.0660883	0.0138463	8.61949	OID20165	no_MHC	UKB
52273	rs57542504	7	141507872	CLEC5A	ENSG00000258227	bipolar_noukb	C	1645	rs140478564	unconditioned	7.21433e-07	0.912722	5.1849e-08	0.0655751	0.0217026	14.142	OID20165	no_MHC	UKB
52274	rs57542504	7	141507872	CLEC5A	ENSG00000258227	bipolar_noukb	C	1647	rs17162203	unconditioned	0.0111442	0.857844	0.000802994	0.0617431	0.0684659	4.49683	OID20165	no_MHC	UKB
52275	rs57542504	7	141507872	CLEC5A	ENSG00000258227	bipolar_noukb	C	1706	rs17162354	unconditioned	2.52748e-14	0.913372	1.84847e-15	0.0667798	0.0198482	31.309	OID20165	no_MHC	UKB
52276	rs57542504	7	141507872	CLEC5A	ENSG00000258227	bipolar_noukb	C	1644	rs57542504	unconditioned	1.65274e-11	0.926096	1.18742e-12	0.0665287	0.00737491	24.826	OID20165	no_MHC	UKB
52277	rs57542504	7	141507872	CLEC5A	ENSG00000258227	bipolar_noukb	C	1666	rs6962383	unconditioned	2.62392e-53	0.927937	1.88841e-54	0.0667775	0.00528533	121.072	OID20165	no_MHC	UKB
52278	rs57542504	7	141507872	CLEC5A	ENSG00000258227	bipolar_noukb	C	1653	rs6966500	unconditioned	4.32798e-44	0.925295	3.11313e-45	0.0665486	0.00815647	99.8486	OID20165	no_MHC	UKB
52279	rs57542504	7	141507872	CLEC5A	ENSG00000258227	bipolar_noukb	C	1645	rs71545335	unconditioned	4.16399e-15	0.919235	2.99231e-16	0.066043	0.0147224	33.1123	OID20165	no_MHC	UKB
52280	rs57542504	7	141507872	CLEC5A	ENSG00000258227	bipolar_noukb	C	1717	rs79606988	unconditioned	2.48107e-18	0.916271	1.81329e-19	0.0669488	0.01678	40.5378	OID20165	no_MHC	UKB
52281	rs57542504	7	141507872	CLEC5A	ENSG00000258227	depression_Als_noukb_included	C	2145	unconditioned	unconditioned	5.90544e-278	0.974541	1.3483e-279	0.022247	0.00321159	638.343	OID20165	no_MHC	UKB
52282	rs57542504	7	141507872	CLEC5A	ENSG00000258227	depression_Als_noukb_included	C	1707	rs116396718	unconditioned	8.45889e-16	0.959353	1.17713e-17	0.0133229	0.027324	34.7061	OID20165	no_MHC	UKB
52283	rs57542504	7	141507872	CLEC5A	ENSG00000258227	depression_Als_noukb_included	C	1614	rs117673600	unconditioned	0.00019129	0.974549	2.1594e-06	0.010987	0.0142701	8.56172	OID20165	no_MHC	UKB
52284	rs57542504	7	141507872	CLEC5A	ENSG00000258227	depression_Als_noukb_included	C	1614	rs140478564	unconditioned	7.63922e-07	0.966537	8.62941e-09	0.0108956	0.0225663	14.0848	OID20165	no_MHC	UKB
52285	rs57542504	7	141507872	CLEC5A	ENSG00000258227	depression_Als_noukb_included	C	1615	rs17162203	unconditioned	0.0289402	0.956286	0.000326388	0.0107813	0.00366604	3.54252	OID20165	no_MHC	UKB
52286	rs57542504	7	141507872	CLEC5A	ENSG00000258227	depression_Als_noukb_included	C	1671	rs17162354	unconditioned	2.78466e-14	0.939421	3.83254e-16	0.0128816	0.0476976	31.2121	OID20165	no_MHC	UKB
52287	rs57542504	7	141507872	CLEC5A	ENSG00000258227	depression_Als_noukb_included	C	1613	rs57542504	unconditioned	2.09365e-11	0.98602	2.36014e-13	0.0111124	0.00286729	24.5895	OID20165	no_MHC	UKB
52288	rs57542504	7	141507872	CLEC5A	ENSG00000258227	depression_Als_noukb_included	C	1635	rs6962383	unconditioned	2.78584e-53	0.985193	3.16465e-55	0.0111879	0.00361944	121.012	OID20165	no_MHC	UKB
52289	rs57542504	7	141507872	CLEC5A	ENSG00000258227	depression_Als_noukb_included	C	1622	rs6966500	unconditioned	4.61341e-44	0.986298	5.21102e-46	0.011138	0.00256427	99.7848	OID20165	no_MHC	UKB
52290	rs57542504	7	141507872	CLEC5A	ENSG00000258227	depression_Als_noukb_included	C	1614	rs71545335	unconditioned	4.36256e-15	0.963158	4.92962e-17	0.0108575	0.0259849	33.0657	OID20165	no_MHC	UKB
52291	rs57542504	7	141507872	CLEC5A	ENSG00000258227	depression_Als_noukb_included	C	1684	rs79606988	unconditioned	2.63402e-18	0.972888	3.23679e-20	0.0119401	0.0151723	40.478	OID20165	no_MHC	UKB
52292	rs57542504	7	141507872	CLEC5A	ENSG00000258227	depression_Als_ukb_included	C	2225	unconditioned	unconditioned	5.92841e-278	0.976032	1.31287e-279	0.0216123	0.00235558	638.339	OID20165	no_MHC	UKB
52293	rs57542504	7	141507872	CLEC5A	ENSG00000258227	depression_Als_ukb_included	C	1710	rs116396718	unconditioned	8.44367e-16	0.958321	1.26978e-17	0.0143842	0.0272946	34.7079	OID20165	no_MHC	UKB
52294	rs57542504	7	141507872	CLEC5A	ENSG00000258227	depression_Als_ukb_included	C	1615	rs117673600	unconditioned	0.000192241	0.979375	2.73541e-06	0.0139291	0.00650103	8.55676	OID20165	no_MHC	UKB
52295	rs57542504	7	141507872	CLEC5A	ENSG00000258227	depression_Als_ukb_included	C	1615	rs140478564	unconditioned	7.74151e-07	0.97954	1.10171e-08	0.0139335	0.00652524	14.0715	OID20165	no_MHC	UKB
52296	rs57542504	7	141507872	CLEC5A	ENSG00000258227	depression_Als_ukb_included	C	1617	rs17162203	unconditioned	0.0125862	0.968722	0.000179121	0.0137816	0.00473107	4.37515	OID20165	no_MHC	UKB
52297	rs57542504	7	141507872	CLEC5A	ENSG00000258227	depression_Als_ukb_included	C	1676	rs17162354	unconditioned	2.70915e-14	0.979214	4.05292e-16	0.014643	0.00614329	31.2396	OID20165	no_MHC	UKB
52298	rs57542504	7	141507872	CLEC5A	ENSG00000258227	depression_Als_ukb_included	C	1614	rs57542504	unconditioned	1.75309e-11	0.982175	2.49368e-13	0.0139671	0.0038575	24.7671	OID20165	no_MHC	UKB
52299	rs57542504	7	141507872	CLEC5A	ENSG00000258227	depression_Als_ukb_included	C	1636	rs6962383	unconditioned	2.77867e-53	0.982649	3.97145e-55	0.0140413	0.00330963	121.015	OID20165	no_MHC	UKB
52300	rs57542504	7	141507872	CLEC5A	ENSG00000258227	depression_Als_ukb_included	C	1623	rs6966500	unconditioned	4.59991e-44	0.983392	6.55336e-46	0.0140075	0.00260059	99.7877	OID20165	no_MHC	UKB
52301	rs57542504	7	141507872	CLEC5A	ENSG00000258227	depression_Als_ukb_included	C	1615	rs71545335	unconditioned	4.44077e-15	0.98051	6.31929e-17	0.0139473	0.00554298	33.0479	OID20165	no_MHC	UKB
52302	rs57542504	7	141507872	CLEC5A	ENSG00000258227	depression_Als_ukb_included	C	1687	rs79606988	unconditioned	2.61485e-18	0.965956	3.96336e-20	0.0146217	0.0194227	40.4853	OID20165	no_MHC	UKB
52303	rs57542504	7	141507872	CLEC5A	ENSG00000258227	schizophrenia	C	2307	unconditioned	unconditioned	3.96989e-278	0.65532	2.06808e-278	0.34138	0.00329957	638.74	OID20165	no_MHC	UKB
52304	rs57542504	7	141507872	CLEC5A	ENSG00000258227	schizophrenia	C	1736	rs116396718	unconditioned	0.230171	0.434948	0.112298	0.212197	0.010386	1.46893	OID20165	no_MHC	UKB
52305	rs57542504	7	141507872	CLEC5A	ENSG00000258227	schizophrenia	C	1643	rs117673600	unconditioned	0.000130618	0.665473	6.34106e-05	0.323053	0.0112796	8.94323	OID20165	no_MHC	UKB
52306	rs57542504	7	141507872	CLEC5A	ENSG00000258227	schizophrenia	C	1643	rs140478564	unconditioned	5.20072e-07	0.657953	2.52486e-07	0.319403	0.0226435	14.4693	OID20165	no_MHC	UKB
52307	rs57542504	7	141507872	CLEC5A	ENSG00000258227	schizophrenia	C	1645	rs17162203	unconditioned	0.00851145	0.655181	0.00413238	0.318082	0.014093	4.76634	OID20165	no_MHC	UKB
52308	rs57542504	7	141507872	CLEC5A	ENSG00000258227	schizophrenia	C	1705	rs17162354	unconditioned	1.82722e-14	0.657415	8.90436e-15	0.320348	0.0222374	31.6334	OID20165	no_MHC	UKB
52309	rs57542504	7	141507872	CLEC5A	ENSG00000258227	schizophrenia	C	1642	rs57542504	unconditioned	1.1956e-11	0.669954	5.80404e-12	0.325224	0.00482151	25.1498	OID20165	no_MHC	UKB
52310	rs57542504	7	141507872	CLEC5A	ENSG00000258227	schizophrenia	C	1664	rs6962383	unconditioned	1.89717e-53	0.670928	9.21187e-54	0.325771	0.00330052	121.397	OID20165	no_MHC	UKB
52311	rs57542504	7	141507872	CLEC5A	ENSG00000258227	schizophrenia	C	1651	rs6966500	unconditioned	3.13834e-44	0.670961	1.52364e-44	0.325744	0.00329436	100.17	OID20165	no_MHC	UKB
52312	rs57542504	7	141507872	CLEC5A	ENSG00000258227	schizophrenia	C	1643	rs71545335	unconditioned	2.99864e-15	0.661953	1.45576e-15	0.321345	0.0167025	33.4406	OID20165	no_MHC	UKB
52313	rs57542504	7	141507872	CLEC5A	ENSG00000258227	schizophrenia	C	1715	rs79606988	unconditioned	1.77242e-18	0.654528	8.64828e-19	0.319342	0.0261299	40.8742	OID20165	no_MHC	UKB
52314	rs2070901	1	161185058	CLEC6A	ENSG00000205846	anxiety_pgc_2026	T	2331	unconditioned	unconditioned	6.20189e-46	0.861595	3.18729e-47	0.0441851	0.0942198	104.094	OID21228	no_MHC	UKB
52315	rs2070901	1	161185058	CLEC6A	ENSG00000205846	anxiety_pgc_2026	T	1993	rs2070901*	unconditioned	0.259491	0.69334	0.0117006	0.0312587	0.00420939	1.34903	OID21228	no_MHC	UKB
52316	rs2070901	1	161185058	CLEC6A	ENSG00000205846	bipolar	T	2464	unconditioned	unconditioned	3.30383e-46	0.458933	3.78647e-46	0.525961	0.0151056	104.724	OID21228	no_MHC	UKB
52317	rs2070901	1	161185058	CLEC6A	ENSG00000205846	bipolar	T	2046	rs2070901*	unconditioned	0.0845056	0.225907	0.0858089	0.229016	0.374762	2.47094	OID21228	no_MHC	UKB
52318	rs2070901	1	161185058	CLEC6A	ENSG00000205846	bipolar_noukb	T	2466	unconditioned	unconditioned	3.23936e-46	0.449975	3.86857e-46	0.537365	0.0126605	104.744	OID21228	no_MHC	UKB
52319	rs2070901	1	161185058	CLEC6A	ENSG00000205846	bipolar_noukb	T	2042	rs2070901*	unconditioned	0.0916068	0.244888	0.0945687	0.252489	0.316447	2.39025	OID21228	no_MHC	UKB
52320	rs2070901	1	161185058	CLEC6A	ENSG00000205846	depression_Als_noukb_included	T	2381	unconditioned	unconditioned	6.8791e-46	0.955605	1.72116e-47	0.0238889	0.0205061	103.99	OID21228	no_MHC	UKB
52321	rs2070901	1	161185058	CLEC6A	ENSG00000205846	depression_Als_noukb_included	T	2010	rs2070901*	unconditioned	0.271254	0.703698	0.00532811	0.0138165	0.00590302	1.3047	OID21228	no_MHC	UKB
52322	rs2070901	1	161185058	CLEC6A	ENSG00000205846	depression_Als_ukb_included	T	2426	unconditioned	unconditioned	7.02228e-46	0.975521	1.45885e-47	0.0202618	0.0042173	103.97	OID21228	no_MHC	UKB
52323	rs2070901	1	161185058	CLEC6A	ENSG00000205846	depression_Als_ukb_included	T	2020	rs2070901*	unconditioned	0.266903	0.712156	0.00395096	0.0105356	0.0064548	1.32087	OID21228	no_MHC	UKB
52324	rs2070901	1	161185058	CLEC6A	ENSG00000205846	schizophrenia	T	2488	unconditioned	unconditioned	6.8589e-46	0.952761	3.06321e-47	0.042546	0.00469273	103.993	OID21228	no_MHC	UKB
52325	rs2070901	1	161185058	CLEC6A	ENSG00000205846	schizophrenia	T	2047	rs2070901*	unconditioned	0.260094	0.695329	0.00780442	0.0208482	0.0159248	1.34671	OID21228	no_MHC	UKB
52326	rs11053621	12	10280852	CLEC7A	ENSG00000172243	anxiety_pgc_2026	C	3247	unconditioned	unconditioned	0	0.948993	0	0.0441642	0.00684323	6787.67	OID20636	no_MHC	UKB
52327	rs11053621	12	10280852	CLEC7A	ENSG00000172243	anxiety_pgc_2026	C	2860	rs11053591	unconditioned	6.18923e-61	0.959914	2.31574e-62	0.0359116	0.00417416	138.635	OID20636	no_MHC	UKB
52328	rs11053621	12	10280852	CLEC7A	ENSG00000172243	anxiety_pgc_2026	C	2883	rs11053592	unconditioned	2.49189e-06	0.960105	9.20338e-08	0.0354554	0.0044371	12.9025	OID20636	no_MHC	UKB
52329	rs11053621	12	10280852	CLEC7A	ENSG00000172243	anxiety_pgc_2026	C	2860	rs11053600	unconditioned	2.34364e-08	0.959175	8.63224e-10	0.0353234	0.00550185	17.569	OID20636	no_MHC	UKB
52330	rs11053621	12	10280852	CLEC7A	ENSG00000172243	anxiety_pgc_2026	C	2857	rs11053621	unconditioned	6.17612e-08	0.823654	2.27366e-09	0.0301756	0.14617	16.6	OID20636	no_MHC	UKB
52331	rs11053621	12	10280852	CLEC7A	ENSG00000172243	anxiety_pgc_2026	C	2861	rs11053628	unconditioned	5.83888e-56	0.952692	2.18573e-57	0.0356515	0.0116564	127.18	OID20636	no_MHC	UKB
52332	rs11053621	12	10280852	CLEC7A	ENSG00000172243	anxiety_pgc_2026	C	2858	rs113776906	unconditioned	1.67001e-06	0.955741	6.14953e-08	0.0351844	0.0090729	13.3027	OID20636	no_MHC	UKB
52333	rs11053621	12	10280852	CLEC7A	ENSG00000172243	anxiety_pgc_2026	C	2866	rs11611438	unconditioned	5.80331e-41	0.843292	2.33582e-42	0.0338194	0.122888	92.6476	OID20636	no_MHC	UKB
52334	rs11053621	12	10280852	CLEC7A	ENSG00000172243	anxiety_pgc_2026	C	2859	rs117342025	unconditioned	1.0163e-20	0.955976	3.74302e-22	0.0351996	0.00882467	46.0355	OID20636	no_MHC	UKB
52335	rs11053621	12	10280852	CLEC7A	ENSG00000172243	anxiety_pgc_2026	C	2857	rs11833166	unconditioned	0.0055983	0.953301	0.000206094	0.0350887	0.00580608	5.18529	OID20636	no_MHC	UKB
52336	rs11053621	12	10280852	CLEC7A	ENSG00000172243	anxiety_pgc_2026	C	2858	rs12306665	unconditioned	3.28451e-10	0.702451	1.22186e-11	0.0258599	0.27169	21.8366	OID20636	no_MHC	UKB
52337	rs11053621	12	10280852	CLEC7A	ENSG00000172243	anxiety_pgc_2026	C	2860	rs12371970	unconditioned	4.60026e-19	0.961148	1.69405e-20	0.0353908	0.00346089	42.223	OID20636	no_MHC	UKB
52338	rs11053621	12	10280852	CLEC7A	ENSG00000172243	anxiety_pgc_2026	C	2859	rs12423632	unconditioned	6.19618e-15	0.943527	2.28373e-16	0.0347539	0.0217189	32.7148	OID20636	no_MHC	UKB
52339	rs11053621	12	10280852	CLEC7A	ENSG00000172243	anxiety_pgc_2026	C	2858	rs145550554	unconditioned	0.0109557	0.863746	0.000405392	0.031868	0.0930252	4.5139	OID20636	no_MHC	UKB
52340	rs11053621	12	10280852	CLEC7A	ENSG00000172243	anxiety_pgc_2026	C	2858	rs146869084	unconditioned	9.4669e-05	0.958206	3.48573e-06	0.0352749	0.00642133	9.26512	OID20636	no_MHC	UKB
52341	rs11053621	12	10280852	CLEC7A	ENSG00000172243	anxiety_pgc_2026	C	2860	rs149932667	unconditioned	7.01303e-06	0.959146	2.58269e-07	0.035317	0.00552945	11.8677	OID20636	no_MHC	UKB
52342	rs11053621	12	10280852	CLEC7A	ENSG00000172243	anxiety_pgc_2026	C	2858	rs17734799	unconditioned	1.22911e-15	0.959184	4.52526e-17	0.035309	0.005507	34.3325	OID20636	no_MHC	UKB
52343	rs11053621	12	10280852	CLEC7A	ENSG00000172243	anxiety_pgc_2026	C	2857	rs184518664	unconditioned	0.0016212	0.849984	5.96824e-05	0.0311739	0.117161	6.42459	OID20636	no_MHC	UKB
52344	rs11053621	12	10280852	CLEC7A	ENSG00000172243	anxiety_pgc_2026	C	2872	rs192935699	unconditioned	4.11792e-11	0.949809	1.52262e-12	0.0351045	0.015086	23.9131	OID20636	no_MHC	UKB
52345	rs11053621	12	10280852	CLEC7A	ENSG00000172243	anxiety_pgc_2026	C	2881	rs2401607	unconditioned	1.1088e-20	0.95904	4.09613e-22	0.0354233	0.00553715	45.9484	OID20636	no_MHC	UKB
52346	rs11053621	12	10280852	CLEC7A	ENSG00000172243	anxiety_pgc_2026	C	2858	rs34086707	unconditioned	3.99844e-07	0.95761	1.47226e-08	0.0352529	0.00713692	14.7322	OID20636	no_MHC	UKB
52347	rs11053621	12	10280852	CLEC7A	ENSG00000172243	anxiety_pgc_2026	C	2865	rs34624528	unconditioned	1.17684e-21	0.954586	4.34246e-23	0.0352135	0.0102007	48.1915	OID20636	no_MHC	UKB
52348	rs11053621	12	10280852	CLEC7A	ENSG00000172243	anxiety_pgc_2026	C	2861	rs34925630	unconditioned	1.64458e-12	0.952505	6.062e-14	0.0350974	0.0123976	27.1335	OID20636	no_MHC	UKB
52349	rs11053621	12	10280852	CLEC7A	ENSG00000172243	anxiety_pgc_2026	C	2864	rs36070809	unconditioned	0.000930713	0.947374	3.43738e-05	0.0349724	0.0166882	6.97956	OID20636	no_MHC	UKB
52350	rs11053621	12	10280852	CLEC7A	ENSG00000172243	anxiety_pgc_2026	C	2863	rs3901533	unconditioned	1.03436e-20	0.961765	3.81067e-22	0.0354294	0.00280609	46.0179	OID20636	no_MHC	UKB
52351	rs11053621	12	10280852	CLEC7A	ENSG00000172243	anxiety_pgc_2026	C	2868	rs4763454	unconditioned	5.28983e-19	0.960929	1.94957e-20	0.0354113	0.00365973	42.0833	OID20636	no_MHC	UKB
52352	rs11053621	12	10280852	CLEC7A	ENSG00000172243	anxiety_pgc_2026	C	2858	rs55898931	unconditioned	0.00541154	0.941612	0.000199331	0.0346657	0.018111	5.21922	OID20636	no_MHC	UKB
52353	rs11053621	12	10280852	CLEC7A	ENSG00000172243	anxiety_pgc_2026	C	2862	rs61016758	unconditioned	1.31052e-08	0.960654	4.82688e-10	0.0353786	0.00396722	18.1503	OID20636	no_MHC	UKB
52354	rs11053621	12	10280852	CLEC7A	ENSG00000172243	anxiety_pgc_2026	C	2857	rs632086	unconditioned	0.00371185	0.938133	0.000136647	0.0345127	0.0235054	5.59622	OID20636	no_MHC	UKB
52355	rs11053621	12	10280852	CLEC7A	ENSG00000172243	anxiety_pgc_2026	C	2860	rs6488261	unconditioned	2.76599e-07	0.958851	1.01863e-08	0.0353059	0.00584241	15.1007	OID20636	no_MHC	UKB
52356	rs11053621	12	10280852	CLEC7A	ENSG00000172243	anxiety_pgc_2026	C	2858	rs7295512	unconditioned	3.65431e-15	0.960573	1.34544e-16	0.0353623	0.00406468	33.2429	OID20636	no_MHC	UKB
52357	rs11053621	12	10280852	CLEC7A	ENSG00000172243	anxiety_pgc_2026	C	2858	rs7313061	unconditioned	0.00171419	0.957267	6.31107e-05	0.0352378	0.00571756	6.36882	OID20636	no_MHC	UKB
52358	rs11053621	12	10280852	CLEC7A	ENSG00000172243	anxiety_pgc_2026	C	2858	rs7316627	unconditioned	3.52479e-06	0.95571	1.29794e-07	0.0351833	0.0091026	12.5557	OID20636	no_MHC	UKB
52359	rs11053621	12	10280852	CLEC7A	ENSG00000172243	anxiety_pgc_2026	C	2858	rs74065411	unconditioned	2.02873e-09	0.955684	7.47046e-11	0.0351823	0.00913372	20.0159	OID20636	no_MHC	UKB
52360	rs11053621	12	10280852	CLEC7A	ENSG00000172243	anxiety_pgc_2026	C	2872	rs76486998	unconditioned	0.00265289	0.955439	9.78508e-05	0.0352343	0.0065758	5.9321	OID20636	no_MHC	UKB
52361	rs11053621	12	10280852	CLEC7A	ENSG00000172243	anxiety_pgc_2026	C	2858	rs76523286	unconditioned	0.00892312	0.940385	0.000328575	0.0346119	0.0157518	4.71911	OID20636	no_MHC	UKB
52362	rs11053621	12	10280852	CLEC7A	ENSG00000172243	anxiety_pgc_2026	C	2863	rs7961483	unconditioned	6.98079e-19	0.961503	2.57134e-20	0.0354134	0.00308396	41.806	OID20636	no_MHC	UKB
52363	rs11053621	12	10280852	CLEC7A	ENSG00000172243	bipolar	C	3420	unconditioned	unconditioned	0	0.814704	0	0.175495	0.00980087	6787.84	OID20636	no_MHC	UKB
52364	rs11053621	12	10280852	CLEC7A	ENSG00000172243	bipolar	C	2991	rs11053591	unconditioned	5.38308e-61	0.83506	9.82024e-62	0.152326	0.0126148	138.774	OID20636	no_MHC	UKB
52365	rs11053621	12	10280852	CLEC7A	ENSG00000172243	bipolar	C	3015	rs11053592	unconditioned	2.15147e-06	0.832313	3.93401e-07	0.152175	0.0155091	13.0494	OID20636	no_MHC	UKB
52366	rs11053621	12	10280852	CLEC7A	ENSG00000172243	bipolar	C	2992	rs11053600	unconditioned	2.0548e-08	0.840914	3.74831e-09	0.153392	0.00569368	17.7005	OID20636	no_MHC	UKB
52367	rs11053621	12	10280852	CLEC7A	ENSG00000172243	bipolar	C	2988	rs11053621	unconditioned	6.29481e-08	0.839446	1.14815e-08	0.153104	0.00745039	16.581	OID20636	no_MHC	UKB
52368	rs11053621	12	10280852	CLEC7A	ENSG00000172243	bipolar	C	2992	rs11053628	unconditioned	4.01339e-56	0.655283	7.33642e-57	0.119559	0.225158	127.555	OID20636	no_MHC	UKB
52369	rs11053621	12	10280852	CLEC7A	ENSG00000172243	bipolar	C	2989	rs113776906	unconditioned	1.43112e-06	0.819089	2.61085e-07	0.149398	0.0315112	13.4571	OID20636	no_MHC	UKB
52370	rs11053621	12	10280852	CLEC7A	ENSG00000172243	bipolar	C	2997	rs11611438	unconditioned	5.77356e-41	0.839005	1.0535e-41	0.153085	0.00790942	92.6527	OID20636	no_MHC	UKB
52371	rs11053621	12	10280852	CLEC7A	ENSG00000172243	bipolar	C	2990	rs117342025	unconditioned	8.65506e-21	0.814223	1.57924e-21	0.148529	0.0372475	46.1961	OID20636	no_MHC	UKB
52372	rs11053621	12	10280852	CLEC7A	ENSG00000172243	bipolar	C	2988	rs11833166	unconditioned	0.00459392	0.828717	0.000837911	0.15114	0.0147118	5.38302	OID20636	no_MHC	UKB
52373	rs11053621	12	10280852	CLEC7A	ENSG00000172243	bipolar	C	2989	rs12306665	unconditioned	3.63439e-10	0.779469	6.63261e-11	0.142172	0.07836	21.7354	OID20636	no_MHC	UKB
52374	rs11053621	12	10280852	CLEC7A	ENSG00000172243	bipolar	C	2991	rs12371970	unconditioned	4.02342e-19	0.840597	7.33938e-20	0.153333	0.00607015	42.357	OID20636	no_MHC	UKB
52375	rs11053621	12	10280852	CLEC7A	ENSG00000172243	bipolar	C	2990	rs12423632	unconditioned	5.48756e-15	0.835576	1.00103e-15	0.152412	0.0120112	32.8363	OID20636	no_MHC	UKB
52376	rs11053621	12	10280852	CLEC7A	ENSG00000172243	bipolar	C	2989	rs145550554	unconditioned	0.00868614	0.785983	0.00158547	0.143404	0.0603412	4.74603	OID20636	no_MHC	UKB
52377	rs11053621	12	10280852	CLEC7A	ENSG00000172243	bipolar	C	2989	rs146869084	unconditioned	7.52884e-05	0.764368	1.37418e-05	0.139418	0.0961249	9.49418	OID20636	no_MHC	UKB
52378	rs11053621	12	10280852	CLEC7A	ENSG00000172243	bipolar	C	2991	rs149932667	unconditioned	6.08636e-06	0.832597	1.11053e-06	0.151902	0.015494	12.0095	OID20636	no_MHC	UKB
52379	rs11053621	12	10280852	CLEC7A	ENSG00000172243	bipolar	C	2989	rs17734799	unconditioned	1.02456e-15	0.836447	1.86883e-16	0.152559	0.0109945	34.5145	OID20636	no_MHC	UKB
52380	rs11053621	12	10280852	CLEC7A	ENSG00000172243	bipolar	C	2988	rs184518664	unconditioned	0.00151049	0.834684	0.000275507	0.152231	0.011299	6.49532	OID20636	no_MHC	UKB
52381	rs11053621	12	10280852	CLEC7A	ENSG00000172243	bipolar	C	3003	rs192935699	unconditioned	3.59521e-11	0.829304	6.57354e-12	0.151613	0.0190834	24.0488	OID20636	no_MHC	UKB
52382	rs11053621	12	10280852	CLEC7A	ENSG00000172243	bipolar	C	3015	rs2401607	unconditioned	9.72526e-21	0.841134	1.77532e-21	0.153542	0.00532452	46.0796	OID20636	no_MHC	UKB
52383	rs11053621	12	10280852	CLEC7A	ENSG00000172243	bipolar	C	2989	rs34086707	unconditioned	3.4936e-07	0.836685	6.37261e-08	0.152607	0.0107067	14.8672	OID20636	no_MHC	UKB
52384	rs11053621	12	10280852	CLEC7A	ENSG00000172243	bipolar	C	2996	rs34624528	unconditioned	1.0153e-21	0.823607	1.85444e-22	0.150406	0.0259869	48.3391	OID20636	no_MHC	UKB
52385	rs11053621	12	10280852	CLEC7A	ENSG00000172243	bipolar	C	2992	rs34925630	unconditioned	1.44236e-12	0.835383	2.63181e-13	0.152416	0.0122016	27.2647	OID20636	no_MHC	UKB
52386	rs11053621	12	10280852	CLEC7A	ENSG00000172243	bipolar	C	2995	rs36070809	unconditioned	0.000818812	0.837763	0.000149397	0.152846	0.00842235	7.10766	OID20636	no_MHC	UKB
52387	rs11053621	12	10280852	CLEC7A	ENSG00000172243	bipolar	C	2996	rs3901533	unconditioned	9.01832e-21	0.838637	1.64571e-21	0.153031	0.00833266	46.155	OID20636	no_MHC	UKB
52388	rs11053621	12	10280852	CLEC7A	ENSG00000172243	bipolar	C	2999	rs4763454	unconditioned	4.62287e-19	0.839753	8.43555e-20	0.153226	0.00702089	42.2181	OID20636	no_MHC	UKB
52389	rs11053621	12	10280852	CLEC7A	ENSG00000172243	bipolar	C	2989	rs55898931	unconditioned	0.00468919	0.826235	0.00085537	0.150699	0.0175216	5.3625	OID20636	no_MHC	UKB
52390	rs11053621	12	10280852	CLEC7A	ENSG00000172243	bipolar	C	2993	rs61016758	unconditioned	1.1484e-08	0.841769	2.09498e-09	0.153556	0.00467571	18.2823	OID20636	no_MHC	UKB
52391	rs11053621	12	10280852	CLEC7A	ENSG00000172243	bipolar	C	2988	rs632086	unconditioned	0.00328561	0.835053	0.00059928	0.152301	0.00876053	5.7182	OID20636	no_MHC	UKB
52392	rs11053621	12	10280852	CLEC7A	ENSG00000172243	bipolar	C	2992	rs6488261	unconditioned	2.41884e-07	0.83848	4.41235e-08	0.152943	0.00857624	15.2348	OID20636	no_MHC	UKB
52393	rs11053621	12	10280852	CLEC7A	ENSG00000172243	bipolar	C	2989	rs7295512	unconditioned	3.11965e-15	0.82	5.69125e-16	0.149564	0.0304356	33.4011	OID20636	no_MHC	UKB
52394	rs11053621	12	10280852	CLEC7A	ENSG00000172243	bipolar	C	2989	rs7313061	unconditioned	0.00148737	0.839184	0.000271299	0.153062	0.00599476	6.51074	OID20636	no_MHC	UKB
52395	rs11053621	12	10280852	CLEC7A	ENSG00000172243	bipolar	C	2989	rs7316627	unconditioned	3.07694e-06	0.835214	5.61265e-07	0.152339	0.0124438	12.6916	OID20636	no_MHC	UKB
52396	rs11053621	12	10280852	CLEC7A	ENSG00000172243	bipolar	C	2989	rs74065411	unconditioned	1.77398e-09	0.835782	3.23591e-10	0.152443	0.0117748	20.15	OID20636	no_MHC	UKB
52397	rs11053621	12	10280852	CLEC7A	ENSG00000172243	bipolar	C	3003	rs76486998	unconditioned	0.00223637	0.823151	0.000408295	0.150259	0.0239462	6.1029	OID20636	no_MHC	UKB
52398	rs11053621	12	10280852	CLEC7A	ENSG00000172243	bipolar	C	2989	rs76523286	unconditioned	0.00678276	0.828051	0.00123729	0.151038	0.0128912	4.99337	OID20636	no_MHC	UKB
52399	rs11053621	12	10280852	CLEC7A	ENSG00000172243	bipolar	C	2996	rs7961483	unconditioned	6.10735e-19	0.841156	1.11421e-19	0.153454	0.00539028	41.9396	OID20636	no_MHC	UKB
52400	rs11053621	12	10280852	CLEC7A	ENSG00000172243	bipolar_noukb	C	3417	unconditioned	unconditioned	0	0.911392	0	0.0776261	0.0109821	6787.73	OID20636	no_MHC	UKB
52401	rs11053621	12	10280852	CLEC7A	ENSG00000172243	bipolar_noukb	C	2987	rs11053591	unconditioned	5.96036e-61	0.924558	3.9524e-62	0.0612946	0.0141477	138.673	OID20636	no_MHC	UKB
52402	rs11053621	12	10280852	CLEC7A	ENSG00000172243	bipolar_noukb	C	3011	rs11053592	unconditioned	2.38097e-06	0.921104	1.58898e-07	0.061454	0.0174393	12.948	OID20636	no_MHC	UKB
52403	rs11053621	12	10280852	CLEC7A	ENSG00000172243	bipolar_noukb	C	2988	rs11053600	unconditioned	2.27741e-08	0.93203	1.50991e-09	0.0617871	0.00618271	17.5976	OID20636	no_MHC	UKB
52404	rs11053621	12	10280852	CLEC7A	ENSG00000172243	bipolar_noukb	C	2984	rs11053621	unconditioned	6.96906e-08	0.929371	4.61893e-09	0.0615875	0.00904134	16.4792	OID20636	no_MHC	UKB
52405	rs11053621	12	10280852	CLEC7A	ENSG00000172243	bipolar_noukb	C	2988	rs11053628	unconditioned	3.93217e-56	0.641901	2.62815e-57	0.0425872	0.315512	127.576	OID20636	no_MHC	UKB
52406	rs11053621	12	10280852	CLEC7A	ENSG00000172243	bipolar_noukb	C	2985	rs113776906	unconditioned	1.60111e-06	0.91637	1.06158e-07	0.0607348	0.0228938	13.3448	OID20636	no_MHC	UKB
52407	rs11053621	12	10280852	CLEC7A	ENSG00000172243	bipolar_noukb	C	2993	rs11611438	unconditioned	6.39913e-41	0.929902	4.24605e-42	0.0616939	0.00840453	92.5498	OID20636	no_MHC	UKB
52408	rs11053621	12	10280852	CLEC7A	ENSG00000172243	bipolar_noukb	C	2986	rs117342025	unconditioned	9.4835e-21	0.892131	6.29303e-22	0.0591511	0.048718	46.1047	OID20636	no_MHC	UKB
52409	rs11053621	12	10280852	CLEC7A	ENSG00000172243	bipolar_noukb	C	2984	rs11833166	unconditioned	0.00510667	0.92123	0.000338458	0.0610447	0.0122805	5.27721	OID20636	no_MHC	UKB
52410	rs11053621	12	10280852	CLEC7A	ENSG00000172243	bipolar_noukb	C	2985	rs12306665	unconditioned	3.91954e-10	0.840591	2.60261e-11	0.0557123	0.103697	21.6599	OID20636	no_MHC	UKB
52411	rs11053621	12	10280852	CLEC7A	ENSG00000172243	bipolar_noukb	C	2987	rs12371970	unconditioned	4.4587e-19	0.931549	2.95607e-20	0.061754	0.00669693	42.2543	OID20636	no_MHC	UKB
52412	rs11053621	12	10280852	CLEC7A	ENSG00000172243	bipolar_noukb	C	2986	rs12423632	unconditioned	6.07076e-15	0.924393	4.02503e-16	0.0612747	0.0143325	32.7353	OID20636	no_MHC	UKB
52413	rs11053621	12	10280852	CLEC7A	ENSG00000172243	bipolar_noukb	C	2985	rs145550554	unconditioned	0.00973367	0.880775	0.000646127	0.0584159	0.0504294	4.63216	OID20636	no_MHC	UKB
52414	rs11053621	12	10280852	CLEC7A	ENSG00000172243	bipolar_noukb	C	2985	rs146869084	unconditioned	8.53797e-05	0.866823	5.66629e-06	0.0574517	0.0756342	9.3684	OID20636	no_MHC	UKB
52415	rs11053621	12	10280852	CLEC7A	ENSG00000172243	bipolar_noukb	C	2987	rs149932667	unconditioned	6.72042e-06	0.919345	4.45849e-07	0.0609719	0.0196763	11.9104	OID20636	no_MHC	UKB
52416	rs11053621	12	10280852	CLEC7A	ENSG00000172243	bipolar_noukb	C	2985	rs17734799	unconditioned	1.13401e-15	0.925809	7.51672e-17	0.0613537	0.0128369	34.413	OID20636	no_MHC	UKB
52417	rs11053621	12	10280852	CLEC7A	ENSG00000172243	bipolar_noukb	C	2984	rs184518664	unconditioned	0.001674	0.92504	0.000110949	0.0612976	0.0118771	6.39254	OID20636	no_MHC	UKB
52418	rs11053621	12	10280852	CLEC7A	ENSG00000172243	bipolar_noukb	C	2999	rs192935699	unconditioned	3.95078e-11	0.911307	2.64077e-12	0.0608854	0.0278077	23.9545	OID20636	no_MHC	UKB
52419	rs11053621	12	10280852	CLEC7A	ENSG00000172243	bipolar_noukb	C	3011	rs2401607	unconditioned	1.07745e-20	0.931897	7.15803e-22	0.0619041	0.00619942	45.9771	OID20636	no_MHC	UKB
52420	rs11053621	12	10280852	CLEC7A	ENSG00000172243	bipolar_noukb	C	2985	rs34086707	unconditioned	3.86889e-07	0.926568	2.5647e-08	0.0614105	0.0120211	14.7651	OID20636	no_MHC	UKB
52421	rs11053621	12	10280852	CLEC7A	ENSG00000172243	bipolar_noukb	C	2992	rs34624528	unconditioned	1.12739e-21	0.914522	7.49645e-23	0.0607853	0.024693	48.2344	OID20636	no_MHC	UKB
52422	rs11053621	12	10280852	CLEC7A	ENSG00000172243	bipolar_noukb	C	2988	rs34925630	unconditioned	1.59874e-12	0.925951	1.06062e-13	0.0614159	0.0126328	27.1618	OID20636	no_MHC	UKB
52423	rs11053621	12	10280852	CLEC7A	ENSG00000172243	bipolar_noukb	C	2991	rs36070809	unconditioned	0.000907838	0.928864	6.02236e-05	0.0616098	0.00855781	7.00444	OID20636	no_MHC	UKB
52424	rs11053621	12	10280852	CLEC7A	ENSG00000172243	bipolar_noukb	C	2992	rs3901533	unconditioned	9.9883e-21	0.928847	6.62908e-22	0.0616367	0.00951632	46.0529	OID20636	no_MHC	UKB
52425	rs11053621	12	10280852	CLEC7A	ENSG00000172243	bipolar_noukb	C	2995	rs4763454	unconditioned	5.11953e-19	0.929977	3.39725e-20	0.0617038	0.00831944	42.1161	OID20636	no_MHC	UKB
52426	rs11053621	12	10280852	CLEC7A	ENSG00000172243	bipolar_noukb	C	2985	rs55898931	unconditioned	0.00521131	0.918247	0.000345467	0.060857	0.0153393	5.25692	OID20636	no_MHC	UKB
52427	rs11053621	12	10280852	CLEC7A	ENSG00000172243	bipolar_noukb	C	2989	rs61016758	unconditioned	1.27297e-08	0.933087	8.44076e-10	0.0618659	0.00504714	18.1793	OID20636	no_MHC	UKB
52428	rs11053621	12	10280852	CLEC7A	ENSG00000172243	bipolar_noukb	C	2984	rs632086	unconditioned	0.00364153	0.925525	0.000241352	0.0613323	0.00925996	5.61535	OID20636	no_MHC	UKB
52429	rs11053621	12	10280852	CLEC7A	ENSG00000172243	bipolar_noukb	C	2988	rs6488261	unconditioned	2.68292e-07	0.930031	1.77871e-08	0.0616507	0.00831773	15.1312	OID20636	no_MHC	UKB
52430	rs11053621	12	10280852	CLEC7A	ENSG00000172243	bipolar_noukb	C	2985	rs7295512	unconditioned	3.44849e-15	0.906446	2.28685e-16	0.0600771	0.0334774	33.3008	OID20636	no_MHC	UKB
52431	rs11053621	12	10280852	CLEC7A	ENSG00000172243	bipolar_noukb	C	2985	rs7313061	unconditioned	0.00164914	0.930473	0.000109311	0.0616689	0.00609961	6.4075	OID20636	no_MHC	UKB
52432	rs11053621	12	10280852	CLEC7A	ENSG00000172243	bipolar_noukb	C	2985	rs7316627	unconditioned	3.40676e-06	0.924742	2.25841e-07	0.0612891	0.0139653	12.5897	OID20636	no_MHC	UKB
52433	rs11053621	12	10280852	CLEC7A	ENSG00000172243	bipolar_noukb	C	2985	rs74065411	unconditioned	1.96358e-09	0.925108	1.3017e-10	0.0613139	0.0135776	20.0485	OID20636	no_MHC	UKB
52434	rs11053621	12	10280852	CLEC7A	ENSG00000172243	bipolar_noukb	C	2999	rs76486998	unconditioned	0.00247518	0.911056	0.000164493	0.0605203	0.0257836	6.00144	OID20636	no_MHC	UKB
52435	rs11053621	12	10280852	CLEC7A	ENSG00000172243	bipolar_noukb	C	2985	rs76523286	unconditioned	0.00752498	0.918676	0.000498903	0.0608955	0.0124048	4.88953	OID20636	no_MHC	UKB
52436	rs11053621	12	10280852	CLEC7A	ENSG00000172243	bipolar_noukb	C	2992	rs7961483	unconditioned	6.7671e-19	0.932035	4.48802e-20	0.0618075	0.00615781	41.837	OID20636	no_MHC	UKB
52437	rs11053621	12	10280852	CLEC7A	ENSG00000172243	depression_Als_noukb_included	C	3299	unconditioned	unconditioned	0	0.959963	0	0.0362111	0.00382557	6787.68	OID20636	no_MHC	UKB
52438	rs11053621	12	10280852	CLEC7A	ENSG00000172243	depression_Als_noukb_included	C	2935	rs11053591	unconditioned	6.22613e-61	0.965834	1.95862e-62	0.0303795	0.00378689	138.629	OID20636	no_MHC	UKB
52439	rs11053621	12	10280852	CLEC7A	ENSG00000172243	depression_Als_noukb_included	C	2958	rs11053592	unconditioned	2.49652e-06	0.965799	7.86921e-08	0.0304389	0.00375974	12.9006	OID20636	no_MHC	UKB
52440	rs11053621	12	10280852	CLEC7A	ENSG00000172243	depression_Als_noukb_included	C	2936	rs11053600	unconditioned	2.36198e-08	0.966626	7.42353e-10	0.0303774	0.00299627	17.5612	OID20636	no_MHC	UKB
52441	rs11053621	12	10280852	CLEC7A	ENSG00000172243	depression_Als_noukb_included	C	2932	rs11053621	unconditioned	7.22388e-08	0.963343	2.26963e-09	0.0302603	0.00639673	16.4433	OID20636	no_MHC	UKB
52442	rs11053621	12	10280852	CLEC7A	ENSG00000172243	depression_Als_noukb_included	C	2936	rs11053628	unconditioned	5.8802e-56	0.960065	1.85077e-57	0.0302079	0.00972671	127.173	OID20636	no_MHC	UKB
52443	rs11053621	12	10280852	CLEC7A	ENSG00000172243	depression_Als_noukb_included	C	2933	rs113776906	unconditioned	1.63167e-06	0.933874	5.1329e-08	0.0293409	0.0367838	13.3259	OID20636	no_MHC	UKB
52444	rs11053621	12	10280852	CLEC7A	ENSG00000172243	depression_Als_noukb_included	C	2941	rs11611438	unconditioned	6.61079e-41	0.96067	2.08938e-42	0.0303535	0.0089766	92.5173	OID20636	no_MHC	UKB
52445	rs11053621	12	10280852	CLEC7A	ENSG00000172243	depression_Als_noukb_included	C	2934	rs117342025	unconditioned	1.02345e-20	0.962809	3.21706e-22	0.0302574	0.00693383	46.0285	OID20636	no_MHC	UKB
52446	rs11053621	12	10280852	CLEC7A	ENSG00000172243	depression_Als_noukb_included	C	2932	rs11833166	unconditioned	0.00532875	0.961183	0.000167421	0.0301958	0.0031251	5.23464	OID20636	no_MHC	UKB
52447	rs11053621	12	10280852	CLEC7A	ENSG00000172243	depression_Als_noukb_included	C	2932	rs12306665	unconditioned	3.34022e-06	0.958477	1.04945e-07	0.0301025	0.0114168	12.6095	OID20636	no_MHC	UKB
52448	rs11053621	12	10280852	CLEC7A	ENSG00000172243	depression_Als_noukb_included	C	2935	rs12371970	unconditioned	4.62732e-19	0.966768	1.45428e-20	0.0303809	0.00285113	42.2171	OID20636	no_MHC	UKB
52449	rs11053621	12	10280852	CLEC7A	ENSG00000172243	depression_Als_noukb_included	C	2934	rs12423632	unconditioned	6.34995e-15	0.966892	1.99538e-16	0.0303805	0.00272765	32.6903	OID20636	no_MHC	UKB
52450	rs11053621	12	10280852	CLEC7A	ENSG00000172243	depression_Als_noukb_included	C	2933	rs145550554	unconditioned	0.0105229	0.952057	0.000330728	0.0299154	0.00717405	4.5542	OID20636	no_MHC	UKB
52451	rs11053621	12	10280852	CLEC7A	ENSG00000172243	depression_Als_noukb_included	C	2933	rs146869084	unconditioned	9.45124e-05	0.959538	2.97044e-06	0.0301472	0.0102176	9.26678	OID20636	no_MHC	UKB
52452	rs11053621	12	10280852	CLEC7A	ENSG00000172243	depression_Als_noukb_included	C	2935	rs149932667	unconditioned	7.05231e-06	0.964737	2.2166e-07	0.0303175	0.00493842	11.8622	OID20636	no_MHC	UKB
52453	rs11053621	12	10280852	CLEC7A	ENSG00000172243	depression_Als_noukb_included	C	2933	rs17734799	unconditioned	1.18335e-15	0.966076	3.71826e-17	0.030352	0.00357207	34.3704	OID20636	no_MHC	UKB
52454	rs11053621	12	10280852	CLEC7A	ENSG00000172243	depression_Als_noukb_included	C	2932	rs184518664	unconditioned	0.00174116	0.962128	5.47046e-05	0.0302227	0.00585328	6.3532	OID20636	no_MHC	UKB
52455	rs11053621	12	10280852	CLEC7A	ENSG00000172243	depression_Als_noukb_included	C	2946	rs192935699	unconditioned	3.96233e-11	0.91398	1.27881e-12	0.0294415	0.0565786	23.9516	OID20636	no_MHC	UKB
52456	rs11053621	12	10280852	CLEC7A	ENSG00000172243	depression_Als_noukb_included	C	2959	rs2401607	unconditioned	1.11808e-20	0.967024	3.52048e-22	0.030446	0.00252976	45.9401	OID20636	no_MHC	UKB
52457	rs11053621	12	10280852	CLEC7A	ENSG00000172243	depression_Als_noukb_included	C	2933	rs34086707	unconditioned	4.02298e-07	0.963467	1.26422e-08	0.0302706	0.00626157	14.7261	OID20636	no_MHC	UKB
52458	rs11053621	12	10280852	CLEC7A	ENSG00000172243	depression_Als_noukb_included	C	2940	rs34624528	unconditioned	1.18871e-21	0.964274	3.74007e-23	0.0303339	0.0053917	48.1814	OID20636	no_MHC	UKB
52459	rs11053621	12	10280852	CLEC7A	ENSG00000172243	depression_Als_noukb_included	C	2936	rs34925630	unconditioned	1.66559e-12	0.964669	5.23652e-14	0.0303237	0.00500698	27.1208	OID20636	no_MHC	UKB
52460	rs11053621	12	10280852	CLEC7A	ENSG00000172243	depression_Als_noukb_included	C	2939	rs36070809	unconditioned	0.000942455	0.964253	2.96398e-05	0.0303209	0.00445399	6.96702	OID20636	no_MHC	UKB
52461	rs11053621	12	10280852	CLEC7A	ENSG00000172243	depression_Als_noukb_included	C	2940	rs3901533	unconditioned	1.03784e-20	0.965112	3.2635e-22	0.0303436	0.0045442	46.0146	OID20636	no_MHC	UKB
52462	rs11053621	12	10280852	CLEC7A	ENSG00000172243	depression_Als_noukb_included	C	2943	rs4763454	unconditioned	5.32e-19	0.966389	1.6734e-20	0.0303943	0.00321711	42.0776	OID20636	no_MHC	UKB
52463	rs11053621	12	10280852	CLEC7A	ENSG00000172243	depression_Als_noukb_included	C	2933	rs55898931	unconditioned	0.00544533	0.959425	0.000171109	0.0301432	0.00481515	5.213	OID20636	no_MHC	UKB
52464	rs11053621	12	10280852	CLEC7A	ENSG00000172243	depression_Als_noukb_included	C	2937	rs61016758	unconditioned	1.31945e-08	0.967148	4.14741e-10	0.0303977	0.00245406	18.1435	OID20636	no_MHC	UKB
52465	rs11053621	12	10280852	CLEC7A	ENSG00000172243	depression_Als_noukb_included	C	2932	rs632086	unconditioned	0.00378419	0.961525	0.000118893	0.0302053	0.00436687	5.57692	OID20636	no_MHC	UKB
52466	rs11053621	12	10280852	CLEC7A	ENSG00000172243	depression_Als_noukb_included	C	2936	rs6488261	unconditioned	2.78778e-07	0.966372	8.76157e-09	0.0303683	0.00325942	15.0928	OID20636	no_MHC	UKB
52467	rs11053621	12	10280852	CLEC7A	ENSG00000172243	depression_Als_noukb_included	C	2933	rs7295512	unconditioned	3.67348e-15	0.965577	1.15431e-16	0.0303369	0.00408603	33.2376	OID20636	no_MHC	UKB
52468	rs11053621	12	10280852	CLEC7A	ENSG00000172243	depression_Als_noukb_included	C	2933	rs7313061	unconditioned	0.00171063	0.965132	5.37495e-05	0.0303226	0.00278135	6.37089	OID20636	no_MHC	UKB
52469	rs11053621	12	10280852	CLEC7A	ENSG00000172243	depression_Als_noukb_included	C	2933	rs7316627	unconditioned	3.52087e-06	0.955713	1.10673e-07	0.0300271	0.0142563	12.5568	OID20636	no_MHC	UKB
52470	rs11053621	12	10280852	CLEC7A	ENSG00000172243	depression_Als_noukb_included	C	2933	rs74065411	unconditioned	2.03338e-09	0.957994	6.39109e-11	0.0300987	0.0119072	20.0136	OID20636	no_MHC	UKB
52471	rs11053621	12	10280852	CLEC7A	ENSG00000172243	depression_Als_noukb_included	C	2947	rs76486998	unconditioned	0.00260084	0.957267	8.19406e-05	0.0301492	0.00990145	5.95192	OID20636	no_MHC	UKB
52472	rs11053621	12	10280852	CLEC7A	ENSG00000172243	depression_Als_noukb_included	C	2933	rs76523286	unconditioned	0.00784486	0.957657	0.000246526	0.0300903	0.00416103	4.8479	OID20636	no_MHC	UKB
52473	rs11053621	12	10280852	CLEC7A	ENSG00000172243	depression_Als_noukb_included	C	2940	rs7961483	unconditioned	7.0214e-19	0.967048	2.20736e-20	0.0303991	0.00255262	41.8002	OID20636	no_MHC	UKB
52474	rs11053621	12	10280852	CLEC7A	ENSG00000172243	depression_Als_ukb_included	C	3386	unconditioned	unconditioned	0	0.971068	0	0.0252913	0.00364103	6787.64	OID20636	no_MHC	UKB
52475	rs11053621	12	10280852	CLEC7A	ENSG00000172243	depression_Als_ukb_included	C	2974	rs11053591	unconditioned	6.30625e-61	0.978432	1.16884e-62	0.0181314	0.00343691	138.616	OID20636	no_MHC	UKB
52476	rs11053621	12	10280852	CLEC7A	ENSG00000172243	depression_Als_ukb_included	C	2998	rs11053592	unconditioned	2.52979e-06	0.978644	4.67868e-08	0.0180961	0.00325738	12.8874	OID20636	no_MHC	UKB
52477	rs11053621	12	10280852	CLEC7A	ENSG00000172243	depression_Als_ukb_included	C	2975	rs11053600	unconditioned	2.39133e-08	0.978593	4.40348e-10	0.0180168	0.00338973	17.5488	OID20636	no_MHC	UKB
52478	rs11053621	12	10280852	CLEC7A	ENSG00000172243	depression_Als_ukb_included	C	2971	rs11053621	unconditioned	7.34424e-08	0.979356	1.35176e-09	0.0180231	0.00262115	16.4268	OID20636	no_MHC	UKB
52479	rs11053621	12	10280852	CLEC7A	ENSG00000172243	depression_Als_ukb_included	C	2975	rs11053628	unconditioned	5.94803e-56	0.971688	1.10351e-57	0.018017	0.010295	127.162	OID20636	no_MHC	UKB
52480	rs11053621	12	10280852	CLEC7A	ENSG00000172243	depression_Als_ukb_included	C	2972	rs113776906	unconditioned	1.69493e-06	0.970123	3.12175e-08	0.0178558	0.0120196	13.2879	OID20636	no_MHC	UKB
52481	rs11053621	12	10280852	CLEC7A	ENSG00000172243	depression_Als_ukb_included	C	2980	rs11611438	unconditioned	6.56951e-41	0.954705	1.24739e-42	0.0181003	0.0271947	92.5235	OID20636	no_MHC	UKB
52482	rs11053621	12	10280852	CLEC7A	ENSG00000172243	depression_Als_ukb_included	C	2973	rs117342025	unconditioned	1.03681e-20	0.975467	1.9095e-22	0.0179587	0.00657394	46.0156	OID20636	no_MHC	UKB
52483	rs11053621	12	10280852	CLEC7A	ENSG00000172243	depression_Als_ukb_included	C	2971	rs11833166	unconditioned	0.00540184	0.974073	9.94247e-05	0.017926	0.00249927	5.22102	OID20636	no_MHC	UKB
52484	rs11053621	12	10280852	CLEC7A	ENSG00000172243	depression_Als_ukb_included	C	2972	rs12306665	unconditioned	4.5347e-10	0.972678	8.35081e-12	0.0179028	0.00941868	21.5141	OID20636	no_MHC	UKB
52485	rs11053621	12	10280852	CLEC7A	ENSG00000172243	depression_Als_ukb_included	C	2974	rs12371970	unconditioned	4.67622e-19	0.976954	8.61157e-21	0.0179862	0.00505936	42.2066	OID20636	no_MHC	UKB
52486	rs11053621	12	10280852	CLEC7A	ENSG00000172243	depression_Als_ukb_included	C	2973	rs12423632	unconditioned	6.41296e-15	0.976441	1.18099e-16	0.0179762	0.00558278	32.6805	OID20636	no_MHC	UKB
52487	rs11053621	12	10280852	CLEC7A	ENSG00000172243	depression_Als_ukb_included	C	2972	rs145550554	unconditioned	0.0106748	0.965905	0.000196556	0.0177799	0.00544422	4.53987	OID20636	no_MHC	UKB
52488	rs11053621	12	10280852	CLEC7A	ENSG00000172243	depression_Als_ukb_included	C	2972	rs146869084	unconditioned	9.62875e-05	0.977551	1.77267e-06	0.0179925	0.00435813	9.24817	OID20636	no_MHC	UKB
52489	rs11053621	12	10280852	CLEC7A	ENSG00000172243	depression_Als_ukb_included	C	2975	rs149932667	unconditioned	5.11209e-64	0.970448	9.41981e-66	0.0178703	0.0116814	145.734	OID20636	no_MHC	UKB
52490	rs11053621	12	10280852	CLEC7A	ENSG00000172243	depression_Als_ukb_included	C	2972	rs17734799	unconditioned	1.19916e-15	0.978956	2.20741e-17	0.0180176	0.0030265	34.3572	OID20636	no_MHC	UKB
52491	rs11053621	12	10280852	CLEC7A	ENSG00000172243	depression_Als_ukb_included	C	2971	rs184518664	unconditioned	0.00176377	0.974619	3.24635e-05	0.0179329	0.00565157	6.3403	OID20636	no_MHC	UKB
52492	rs11053621	12	10280852	CLEC7A	ENSG00000172243	depression_Als_ukb_included	C	2986	rs192935699	unconditioned	4.20101e-11	0.969103	7.8957e-13	0.0182013	0.0126961	23.8931	OID20636	no_MHC	UKB
52493	rs11053621	12	10280852	CLEC7A	ENSG00000172243	depression_Als_ukb_included	C	2998	rs2401607	unconditioned	1.13303e-20	0.979915	2.0913e-22	0.0180849	0.00200015	45.9268	OID20636	no_MHC	UKB
52494	rs11053621	12	10280852	CLEC7A	ENSG00000172243	depression_Als_ukb_included	C	2972	rs34086707	unconditioned	4.06486e-07	0.973483	7.48469e-09	0.0179163	0.0086001	14.7157	OID20636	no_MHC	UKB
52495	rs11053621	12	10280852	CLEC7A	ENSG00000172243	depression_Als_ukb_included	C	2979	rs34624528	unconditioned	1.2055e-21	0.977946	2.2228e-23	0.0180282	0.00402531	48.1674	OID20636	no_MHC	UKB
52496	rs11053621	12	10280852	CLEC7A	ENSG00000172243	depression_Als_ukb_included	C	2975	rs34925630	unconditioned	1.68874e-12	0.978075	3.111e-14	0.0180142	0.00391061	27.107	OID20636	no_MHC	UKB
52497	rs11053621	12	10280852	CLEC7A	ENSG00000172243	depression_Als_ukb_included	C	2978	rs36070809	unconditioned	0.00094977	0.971711	1.75328e-05	0.0179284	0.00939357	6.95929	OID20636	no_MHC	UKB
52498	rs11053621	12	10280852	CLEC7A	ENSG00000172243	depression_Als_ukb_included	C	2978	rs3901533	unconditioned	1.05378e-20	0.979913	1.94099e-22	0.0180472	0.00203964	45.9993	OID20636	no_MHC	UKB
52499	rs11053621	12	10280852	CLEC7A	ENSG00000172243	depression_Als_ukb_included	C	2982	rs4763454	unconditioned	5.39255e-19	0.979547	9.94e-21	0.0180534	0.00239967	42.0641	OID20636	no_MHC	UKB
52500	rs11053621	12	10280852	CLEC7A	ENSG00000172243	depression_Als_ukb_included	C	2972	rs55898931	unconditioned	0.00549569	0.968292	0.000101206	0.0178234	0.00828808	5.20379	OID20636	no_MHC	UKB
52501	rs11053621	12	10280852	CLEC7A	ENSG00000172243	depression_Als_ukb_included	C	2976	rs61016758	unconditioned	1.33656e-08	0.979641	2.46168e-10	0.0180407	0.00231869	18.1306	OID20636	no_MHC	UKB
52502	rs11053621	12	10280852	CLEC7A	ENSG00000172243	depression_Als_ukb_included	C	2971	rs632086	unconditioned	0.00382958	0.97326	7.04862e-05	0.0179086	0.00493111	5.565	OID20636	no_MHC	UKB
52503	rs11053621	12	10280852	CLEC7A	ENSG00000172243	depression_Als_ukb_included	C	2975	rs6488261	unconditioned	2.82573e-07	0.979487	5.20297e-09	0.0180327	0.00247958	15.0793	OID20636	no_MHC	UKB
52504	rs11053621	12	10280852	CLEC7A	ENSG00000172243	depression_Als_ukb_included	C	2972	rs7295512	unconditioned	3.72737e-15	0.979709	6.86135e-17	0.0180322	0.00225833	33.2231	OID20636	no_MHC	UKB
52505	rs11053621	12	10280852	CLEC7A	ENSG00000172243	depression_Als_ukb_included	C	2972	rs7313061	unconditioned	0.00173369	0.978106	3.19131e-05	0.0180025	0.00212557	6.3575	OID20636	no_MHC	UKB
52506	rs11053621	12	10280852	CLEC7A	ENSG00000172243	depression_Als_ukb_included	C	2972	rs7316627	unconditioned	3.60126e-06	0.977526	6.62999e-08	0.017992	0.00447884	12.5342	OID20636	no_MHC	UKB
52507	rs11053621	12	10280852	CLEC7A	ENSG00000172243	depression_Als_ukb_included	C	2972	rs74065411	unconditioned	2.07205e-09	0.976222	3.81499e-11	0.0179681	0.00581001	19.9947	OID20636	no_MHC	UKB
52508	rs11053621	12	10280852	CLEC7A	ENSG00000172243	depression_Als_ukb_included	C	2986	rs76486998	unconditioned	0.00264857	0.97484	4.88777e-05	0.0179856	0.00447678	5.93374	OID20636	no_MHC	UKB
52509	rs11053621	12	10280852	CLEC7A	ENSG00000172243	depression_Als_ukb_included	C	2972	rs76523286	unconditioned	0.00794673	0.970102	0.000146407	0.0178688	0.00393626	4.83499	OID20636	no_MHC	UKB
52510	rs11053621	12	10280852	CLEC7A	ENSG00000172243	depression_Als_ukb_included	C	2979	rs7961483	unconditioned	7.1174e-19	0.98023	1.31104e-20	0.0180543	0.00171584	41.7866	OID20636	no_MHC	UKB
52511	rs11053621	12	10280852	CLEC7A	ENSG00000172243	schizophrenia	C	3433	unconditioned	unconditioned	0	0.904724	0	0.0872611	0.00801471	6787.74	OID20636	no_MHC	UKB
52512	rs11053621	12	10280852	CLEC7A	ENSG00000172243	schizophrenia	C	2997	rs11053591	unconditioned	5.93097e-61	0.920146	4.49877e-62	0.069785	0.0100691	138.678	OID20636	no_MHC	UKB
52513	rs11053621	12	10280852	CLEC7A	ENSG00000172243	schizophrenia	C	3021	rs11053592	unconditioned	2.3763e-06	0.919277	1.80836e-07	0.0699461	0.0107741	12.95	OID20636	no_MHC	UKB
52514	rs11053621	12	10280852	CLEC7A	ENSG00000172243	schizophrenia	C	2998	rs11053600	unconditioned	2.2305e-08	0.912796	1.6922e-09	0.0692325	0.0179719	17.6185	OID20636	no_MHC	UKB
52515	rs11053621	12	10280852	CLEC7A	ENSG00000172243	schizophrenia	C	2994	rs11053621	unconditioned	6.90965e-08	0.921416	5.23901e-09	0.0698546	0.00872908	16.4878	OID20636	no_MHC	UKB
52516	rs11053621	12	10280852	CLEC7A	ENSG00000172243	schizophrenia	C	2998	rs11053628	unconditioned	5.56008e-56	0.908117	4.2197e-57	0.0688964	0.0229864	127.229	OID20636	no_MHC	UKB
52517	rs11053621	12	10280852	CLEC7A	ENSG00000172243	schizophrenia	C	2995	rs113776906	unconditioned	1.59615e-06	0.913567	1.21053e-07	0.0692681	0.0171635	13.3479	OID20636	no_MHC	UKB
52518	rs11053621	12	10280852	CLEC7A	ENSG00000172243	schizophrenia	C	3003	rs11611438	unconditioned	6.31416e-41	0.917584	4.79356e-42	0.069648	0.0127677	92.5632	OID20636	no_MHC	UKB
52519	rs11053621	12	10280852	CLEC7A	ENSG00000172243	schizophrenia	C	2996	rs117342025	unconditioned	8.7215e-21	0.82052	6.6276e-22	0.0622353	0.117245	46.1885	OID20636	no_MHC	UKB
52520	rs11053621	12	10280852	CLEC7A	ENSG00000172243	schizophrenia	C	2994	rs11833166	unconditioned	0.00506528	0.913718	0.000384058	0.0692681	0.0115641	5.28534	OID20636	no_MHC	UKB
52521	rs11053621	12	10280852	CLEC7A	ENSG00000172243	schizophrenia	C	2995	rs12306665	unconditioned	3.15363e-10	0.674468	2.40397e-11	0.0511393	0.274393	21.8773	OID20636	no_MHC	UKB
52522	rs11053621	12	10280852	CLEC7A	ENSG00000172243	schizophrenia	C	2997	rs12371970	unconditioned	4.40207e-19	0.91969	3.33883e-20	0.069745	0.0105651	42.267	OID20636	no_MHC	UKB
52523	rs11053621	12	10280852	CLEC7A	ENSG00000172243	schizophrenia	C	2996	rs12423632	unconditioned	6.07837e-15	0.925513	4.60928e-16	0.0701781	0.00430836	32.734	OID20636	no_MHC	UKB
52524	rs11053621	12	10280852	CLEC7A	ENSG00000172243	schizophrenia	C	2995	rs145550554	unconditioned	0.00995568	0.900852	0.000755216	0.0683165	0.0201206	4.60961	OID20636	no_MHC	UKB
52525	rs11053621	12	10280852	CLEC7A	ENSG00000172243	schizophrenia	C	2995	rs146869084	unconditioned	8.76171e-05	0.889529	6.64755e-06	0.0674461	0.0429302	9.34253	OID20636	no_MHC	UKB
52526	rs11053621	12	10280852	CLEC7A	ENSG00000172243	schizophrenia	C	2997	rs149932667	unconditioned	6.72992e-06	0.920616	5.10443e-07	0.0698162	0.00956066	11.9089	OID20636	no_MHC	UKB
52527	rs11053621	12	10280852	CLEC7A	ENSG00000172243	schizophrenia	C	2995	rs17734799	unconditioned	1.12666e-15	0.919783	8.54519e-17	0.0697507	0.0104664	34.4195	OID20636	no_MHC	UKB
52528	rs11053621	12	10280852	CLEC7A	ENSG00000172243	schizophrenia	C	2994	rs184518664	unconditioned	0.00165423	0.914096	0.000125426	0.0692934	0.014831	6.40442	OID20636	no_MHC	UKB
52529	rs11053621	12	10280852	CLEC7A	ENSG00000172243	schizophrenia	C	3009	rs192935699	unconditioned	3.37415e-11	0.778342	2.68652e-12	0.0618121	0.159846	24.1123	OID20636	no_MHC	UKB
52530	rs11053621	12	10280852	CLEC7A	ENSG00000172243	schizophrenia	C	3021	rs2401607	unconditioned	1.06888e-20	0.924449	8.12107e-22	0.070232	0.00531944	45.9851	OID20636	no_MHC	UKB
52531	rs11053621	12	10280852	CLEC7A	ENSG00000172243	schizophrenia	C	2995	rs34086707	unconditioned	3.80505e-07	0.911271	2.88571e-08	0.0690902	0.0196382	14.7818	OID20636	no_MHC	UKB
52532	rs11053621	12	10280852	CLEC7A	ENSG00000172243	schizophrenia	C	3002	rs34624528	unconditioned	1.13406e-21	0.919978	8.60867e-23	0.0698252	0.0101964	48.2285	OID20636	no_MHC	UKB
52533	rs11053621	12	10280852	CLEC7A	ENSG00000172243	schizophrenia	C	2998	rs34925630	unconditioned	1.59015e-12	0.920976	1.20633e-13	0.0698583	0.00916559	27.1672	OID20636	no_MHC	UKB
52534	rs11053621	12	10280852	CLEC7A	ENSG00000172243	schizophrenia	C	3001	rs36070809	unconditioned	0.00089992	0.920725	6.82915e-05	0.0698618	0.00844475	7.0132	OID20636	no_MHC	UKB
52535	rs11053621	12	10280852	CLEC7A	ENSG00000172243	schizophrenia	C	3002	rs3901533	unconditioned	9.94839e-21	0.925109	7.5482e-22	0.0701867	0.00470414	46.0569	OID20636	no_MHC	UKB
52536	rs11053621	12	10280852	CLEC7A	ENSG00000172243	schizophrenia	C	3005	rs4763454	unconditioned	5.0845e-19	0.923599	3.859e-20	0.0700922	0.00630924	42.1229	OID20636	no_MHC	UKB
52537	rs11053621	12	10280852	CLEC7A	ENSG00000172243	schizophrenia	C	2995	rs55898931	unconditioned	0.00517279	0.911417	0.000392297	0.0691067	0.0139115	5.26434	OID20636	no_MHC	UKB
52538	rs11053621	12	10280852	CLEC7A	ENSG00000172243	schizophrenia	C	2999	rs61016758	unconditioned	1.25704e-08	0.921369	9.53659e-10	0.0698914	0.00873957	18.1919	OID20636	no_MHC	UKB
52539	rs11053621	12	10280852	CLEC7A	ENSG00000172243	schizophrenia	C	2994	rs632086	unconditioned	0.00360969	0.916399	0.000273692	0.0694727	0.0102448	5.62413	OID20636	no_MHC	UKB
52540	rs11053621	12	10280852	CLEC7A	ENSG00000172243	schizophrenia	C	2998	rs6488261	unconditioned	2.66322e-07	0.92317	2.01982e-08	0.0700076	0.00682228	15.1386	OID20636	no_MHC	UKB
52541	rs11053621	12	10280852	CLEC7A	ENSG00000172243	schizophrenia	C	2995	rs7295512	unconditioned	3.51603e-15	0.924172	2.66613e-16	0.0700723	0.00575595	33.2814	OID20636	no_MHC	UKB
52542	rs11053621	12	10280852	CLEC7A	ENSG00000172243	schizophrenia	C	2995	rs7313061	unconditioned	0.00158927	0.896647	0.000120567	0.0679884	0.0336551	6.44448	OID20636	no_MHC	UKB
52543	rs11053621	12	10280852	CLEC7A	ENSG00000172243	schizophrenia	C	2995	rs7316627	unconditioned	3.36432e-06	0.913215	2.55154e-07	0.0692417	0.0175393	12.6023	OID20636	no_MHC	UKB
52544	rs11053621	12	10280852	CLEC7A	ENSG00000172243	schizophrenia	C	2995	rs74065411	unconditioned	1.85196e-09	0.872526	1.40549e-10	0.0661565	0.0613172	20.107	OID20636	no_MHC	UKB
52545	rs11053621	12	10280852	CLEC7A	ENSG00000172243	schizophrenia	C	3009	rs76486998	unconditioned	0.00248012	0.912818	0.000188437	0.0693399	0.0151731	5.99945	OID20636	no_MHC	UKB
52546	rs11053621	12	10280852	CLEC7A	ENSG00000172243	schizophrenia	C	2995	rs76523286	unconditioned	0.00747423	0.912409	0.00056683	0.0691848	0.0103652	4.89629	OID20636	no_MHC	UKB
52547	rs11053621	12	10280852	CLEC7A	ENSG00000172243	schizophrenia	C	3002	rs7961483	unconditioned	6.71044e-19	0.924197	5.09095e-20	0.0701095	0.00569397	41.8455	OID20636	no_MHC	UKB
52548	rs116958710	12	10022351	CLEC7A	ENSG00000172243	anxiety_pgc_2026	C	2867	unconditioned	unconditioned	0	0.951183	0	0.0419581	0.00685902	6787.74	OID20636	no_MHC	UKB
52549	rs116958710	12	10022351	CLEC7A	ENSG00000172243	anxiety_pgc_2026	C	2498	rs10845104	unconditioned	0.00288635	0.954583	9.06862e-05	0.0299796	0.0124602	5.84776	OID20636	no_MHC	UKB
52550	rs116958710	12	10022351	CLEC7A	ENSG00000172243	anxiety_pgc_2026	C	2455	rs11053591	unconditioned	2.3968e-60	0.965616	7.49348e-62	0.0301853	0.00419895	137.281	OID20636	no_MHC	UKB
52551	rs116958710	12	10022351	CLEC7A	ENSG00000172243	anxiety_pgc_2026	C	2478	rs11053592	unconditioned	2.54576e-06	0.96573	7.83641e-08	0.0297228	0.00454418	12.8811	OID20636	no_MHC	UKB
52552	rs116958710	12	10022351	CLEC7A	ENSG00000172243	anxiety_pgc_2026	C	2455	rs11053600	unconditioned	4.695e-09	0.964868	1.4405e-10	0.0295981	0.00553437	19.1768	OID20636	no_MHC	UKB
52553	rs116958710	12	10022351	CLEC7A	ENSG00000172243	anxiety_pgc_2026	C	2452	rs11053621	unconditioned	0.000296657	0.832865	9.09628e-06	0.0253964	0.141433	8.12294	OID20636	no_MHC	UKB
52554	rs116958710	12	10022351	CLEC7A	ENSG00000172243	anxiety_pgc_2026	C	2456	rs11053628	unconditioned	1.19192e-51	0.958307	3.72869e-53	0.029967	0.0117257	117.256	OID20636	no_MHC	UKB
52555	rs116958710	12	10022351	CLEC7A	ENSG00000172243	anxiety_pgc_2026	C	2455	rs11053661	unconditioned	5.48907e-06	0.96361	1.68396e-07	0.0295553	0.00682877	12.1128	OID20636	no_MHC	UKB
52556	rs116958710	12	10022351	CLEC7A	ENSG00000172243	anxiety_pgc_2026	C	2457	rs11053676	unconditioned	6.57985e-14	0.963369	2.01951e-15	0.0295611	0.00706946	30.3522	OID20636	no_MHC	UKB
52557	rs116958710	12	10022351	CLEC7A	ENSG00000172243	anxiety_pgc_2026	C	2454	rs117342025	unconditioned	3.77961e-20	0.96163	1.15954e-21	0.0294928	0.00887686	44.7221	OID20636	no_MHC	UKB
52558	rs116958710	12	10022351	CLEC7A	ENSG00000172243	anxiety_pgc_2026	C	2453	rs117529191	unconditioned	1.30688e-06	0.961002	4.00838e-08	0.0294657	0.00953135	13.5479	OID20636	no_MHC	UKB
52559	rs116958710	12	10022351	CLEC7A	ENSG00000172243	anxiety_pgc_2026	C	2452	rs11833166	unconditioned	0.0309164	0.927065	0.000947978	0.0284136	0.0126566	3.47647	OID20636	no_MHC	UKB
52560	rs116958710	12	10022351	CLEC7A	ENSG00000172243	anxiety_pgc_2026	C	2453	rs12306665	unconditioned	1.41757e-08	0.705668	4.40149e-10	0.021638	0.272694	18.0717	OID20636	no_MHC	UKB
52561	rs116958710	12	10022351	CLEC7A	ENSG00000172243	anxiety_pgc_2026	C	2455	rs12371970	unconditioned	4.25035e-14	0.966556	1.31778e-15	0.0299637	0.00348037	30.7892	OID20636	no_MHC	UKB
52562	rs116958710	12	10022351	CLEC7A	ENSG00000172243	anxiety_pgc_2026	C	2455	rs12423632	unconditioned	2.17814e-16	0.948736	6.76064e-18	0.0294256	0.0218384	36.0629	OID20636	no_MHC	UKB
52563	rs116958710	12	10022351	CLEC7A	ENSG00000172243	anxiety_pgc_2026	C	2453	rs145550554	unconditioned	0.00096917	0.823334	2.99007e-05	0.0252509	0.150416	6.93907	OID20636	no_MHC	UKB
52564	rs116958710	12	10022351	CLEC7A	ENSG00000172243	anxiety_pgc_2026	C	2455	rs149932667	unconditioned	0.000101166	0.965188	3.10338e-06	0.029603	0.00510509	9.19874	OID20636	no_MHC	UKB
52565	rs116958710	12	10022351	CLEC7A	ENSG00000172243	anxiety_pgc_2026	C	2453	rs17734799	unconditioned	3.5899e-17	0.96508	1.10088e-18	0.02959	0.00533022	37.8658	OID20636	no_MHC	UKB
52566	rs116958710	12	10022351	CLEC7A	ENSG00000172243	anxiety_pgc_2026	C	2452	rs184518664	unconditioned	0.00561719	0.867058	0.000172238	0.0264856	0.100667	5.18192	OID20636	no_MHC	UKB
52567	rs116958710	12	10022351	CLEC7A	ENSG00000172243	anxiety_pgc_2026	C	2467	rs192935699	unconditioned	1.05599e-07	0.955427	3.25503e-09	0.0294353	0.015138	16.0636	OID20636	no_MHC	UKB
52568	rs116958710	12	10022351	CLEC7A	ENSG00000172243	anxiety_pgc_2026	C	2476	rs2401607	unconditioned	4.46513e-19	0.965122	1.37486e-20	0.0297119	0.00516606	42.2528	OID20636	no_MHC	UKB
52569	rs116958710	12	10022351	CLEC7A	ENSG00000172243	anxiety_pgc_2026	C	2453	rs34086707	unconditioned	3.37378e-05	0.963503	1.03473e-06	0.0295436	0.0069184	10.2969	OID20636	no_MHC	UKB
52570	rs116958710	12	10022351	CLEC7A	ENSG00000172243	anxiety_pgc_2026	C	2462	rs34163097	unconditioned	3.7263e-11	0.726079	1.27073e-12	0.0245111	0.24941	24.013	OID20636	no_MHC	UKB
52571	rs116958710	12	10022351	CLEC7A	ENSG00000172243	anxiety_pgc_2026	C	2460	rs34624528	unconditioned	1.05438e-24	0.960224	3.24206e-26	0.0295151	0.0102609	55.2091	OID20636	no_MHC	UKB
52572	rs116958710	12	10022351	CLEC7A	ENSG00000172243	anxiety_pgc_2026	C	2456	rs34925630	unconditioned	7.07779e-15	0.958118	2.17355e-16	0.0294108	0.0124713	32.5818	OID20636	no_MHC	UKB
52573	rs116958710	12	10022351	CLEC7A	ENSG00000172243	anxiety_pgc_2026	C	2458	rs3901533	unconditioned	3.23005e-19	0.967488	9.91294e-21	0.0296891	0.00282307	42.5766	OID20636	no_MHC	UKB
52574	rs116958710	12	10022351	CLEC7A	ENSG00000172243	anxiety_pgc_2026	C	2454	rs4763454	unconditioned	3.08701e-10	0.966675	9.46767e-12	0.0296437	0.00368162	21.8986	OID20636	no_MHC	UKB
52575	rs116958710	12	10022351	CLEC7A	ENSG00000172243	anxiety_pgc_2026	C	2453	rs55655311	unconditioned	4.14411e-05	0.967658	1.2708e-06	0.0296709	0.00262886	10.0912	OID20636	no_MHC	UKB
52576	rs116958710	12	10022351	CLEC7A	ENSG00000172243	anxiety_pgc_2026	C	2453	rs55898931	unconditioned	0.0011208	0.950282	3.43901e-05	0.0291385	0.0194243	6.79371	OID20636	no_MHC	UKB
52577	rs116958710	12	10022351	CLEC7A	ENSG00000172243	anxiety_pgc_2026	C	2452	rs58612462	unconditioned	0.0377376	0.923456	0.00115714	0.0283063	0.00934345	3.2771	OID20636	no_MHC	UKB
52578	rs116958710	12	10022351	CLEC7A	ENSG00000172243	anxiety_pgc_2026	C	2452	rs632086	unconditioned	0.00308274	0.959098	9.4525e-05	0.0294002	0.00832419	5.78194	OID20636	no_MHC	UKB
52579	rs116958710	12	10022351	CLEC7A	ENSG00000172243	anxiety_pgc_2026	C	2455	rs6488261	unconditioned	5.41586e-07	0.965168	1.66137e-08	0.0296023	0.00522955	14.4288	OID20636	no_MHC	UKB
52580	rs116958710	12	10022351	CLEC7A	ENSG00000172243	anxiety_pgc_2026	C	2453	rs7295512	unconditioned	6.19535e-15	0.966285	1.89992e-16	0.0296289	0.00408612	32.715	OID20636	no_MHC	UKB
52581	rs116958710	12	10022351	CLEC7A	ENSG00000172243	anxiety_pgc_2026	C	2455	rs7307431	unconditioned	0.00451154	0.960207	0.00013839	0.0294484	0.00569419	5.40112	OID20636	no_MHC	UKB
52582	rs116958710	12	10022351	CLEC7A	ENSG00000172243	anxiety_pgc_2026	C	2454	rs7313061	unconditioned	0.000158796	0.967103	4.87005e-06	0.0296567	0.00307619	8.74789	OID20636	no_MHC	UKB
52583	rs116958710	12	10022351	CLEC7A	ENSG00000172243	anxiety_pgc_2026	C	2454	rs7316627	unconditioned	1.37757e-20	0.961343	4.22602e-22	0.0294824	0.00917427	45.7314	OID20636	no_MHC	UKB
52584	rs116958710	12	10022351	CLEC7A	ENSG00000172243	anxiety_pgc_2026	C	2453	rs74065411	unconditioned	2.92736e-08	0.96137	8.97887e-10	0.0294782	0.00915197	17.3466	OID20636	no_MHC	UKB
52585	rs116958710	12	10022351	CLEC7A	ENSG00000172243	anxiety_pgc_2026	C	2453	rs76523286	unconditioned	7.54832e-11	0.961716	2.31521e-12	0.0294888	0.00879501	23.3071	OID20636	no_MHC	UKB
52586	rs116958710	12	10022351	CLEC7A	ENSG00000172243	anxiety_pgc_2026	C	2458	rs7961483	unconditioned	6.1077e-16	0.967223	1.87406e-17	0.0296747	0.00310231	35.0318	OID20636	no_MHC	UKB
52587	rs116958710	12	10022351	CLEC7A	ENSG00000172243	bipolar	C	3050	unconditioned	unconditioned	0	0.819578	0	0.170562	0.00985951	6787.92	OID20636	no_MHC	UKB
52588	rs116958710	12	10022351	CLEC7A	ENSG00000172243	bipolar	C	2632	rs10845104	unconditioned	0.00236199	0.80031	0.000414569	0.140411	0.0565028	6.04825	OID20636	no_MHC	UKB
52589	rs116958710	12	10022351	CLEC7A	ENSG00000172243	bipolar	C	2589	rs11053591	unconditioned	2.08996e-60	0.842694	3.58593e-61	0.144576	0.0127302	137.418	OID20636	no_MHC	UKB
52590	rs116958710	12	10022351	CLEC7A	ENSG00000172243	bipolar	C	2613	rs11053592	unconditioned	2.20751e-06	0.839983	3.797e-07	0.144464	0.0155504	13.0236	OID20636	no_MHC	UKB
52591	rs116958710	12	10022351	CLEC7A	ENSG00000172243	bipolar	C	2590	rs11053600	unconditioned	4.13042e-09	0.848657	7.0865e-10	0.145597	0.00574613	19.3049	OID20636	no_MHC	UKB
52592	rs116958710	12	10022351	CLEC7A	ENSG00000172243	bipolar	C	2586	rs11053621	unconditioned	0.000301172	0.845764	5.1665e-05	0.145079	0.00880458	8.10783	OID20636	no_MHC	UKB
52593	rs116958710	12	10022351	CLEC7A	ENSG00000172243	bipolar	C	2590	rs11053628	unconditioned	8.18746e-52	0.65993	1.40783e-52	0.113248	0.226822	117.632	OID20636	no_MHC	UKB
52594	rs116958710	12	10022351	CLEC7A	ENSG00000172243	bipolar	C	2590	rs11053661	unconditioned	2.81932e-06	0.843706	4.83763e-07	0.144759	0.0115318	12.779	OID20636	no_MHC	UKB
52595	rs116958710	12	10022351	CLEC7A	ENSG00000172243	bipolar	C	2591	rs11053676	unconditioned	5.76852e-14	0.84458	9.89897e-15	0.144922	0.0104979	30.4838	OID20636	no_MHC	UKB
52596	rs116958710	12	10022351	CLEC7A	ENSG00000172243	bipolar	C	2588	rs117342025	unconditioned	3.22734e-20	0.82148	5.53861e-21	0.140941	0.0375794	44.88	OID20636	no_MHC	UKB
52597	rs116958710	12	10022351	CLEC7A	ENSG00000172243	bipolar	C	2587	rs117529191	unconditioned	1.14159e-06	0.839522	1.95853e-07	0.144013	0.0164636	13.6831	OID20636	no_MHC	UKB
52598	rs116958710	12	10022351	CLEC7A	ENSG00000172243	bipolar	C	2586	rs11833166	unconditioned	0.0244445	0.81866	0.00419337	0.140426	0.0122764	3.71135	OID20636	no_MHC	UKB
52599	rs116958710	12	10022351	CLEC7A	ENSG00000172243	bipolar	C	2587	rs12306665	unconditioned	1.56946e-08	0.786035	2.69393e-09	0.134841	0.0791231	17.9699	OID20636	no_MHC	UKB
52600	rs116958710	12	10022351	CLEC7A	ENSG00000172243	bipolar	C	2589	rs12371970	unconditioned	3.73113e-14	0.84833	6.40161e-15	0.145544	0.00612599	30.9195	OID20636	no_MHC	UKB
52601	rs116958710	12	10022351	CLEC7A	ENSG00000172243	bipolar	C	2589	rs12423632	unconditioned	1.9363e-16	0.843214	3.32227e-17	0.144665	0.012121	36.1806	OID20636	no_MHC	UKB
52602	rs116958710	12	10022351	CLEC7A	ENSG00000172243	bipolar	C	2587	rs145550554	unconditioned	0.000901734	0.768476	0.000154809	0.131833	0.0986347	7.01119	OID20636	no_MHC	UKB
52603	rs116958710	12	10022351	CLEC7A	ENSG00000172243	bipolar	C	2589	rs149932667	unconditioned	8.80981e-05	0.840516	1.51187e-05	0.144228	0.0151528	9.33706	OID20636	no_MHC	UKB
52604	rs116958710	12	10022351	CLEC7A	ENSG00000172243	bipolar	C	2587	rs17734799	unconditioned	2.48509e-17	0.840248	4.26325e-18	0.144132	0.0156209	38.2336	OID20636	no_MHC	UKB
52605	rs116958710	12	10022351	CLEC7A	ENSG00000172243	bipolar	C	2586	rs184518664	unconditioned	0.00514951	0.838859	0.000883381	0.143892	0.0112162	5.26885	OID20636	no_MHC	UKB
52606	rs116958710	12	10022351	CLEC7A	ENSG00000172243	bipolar	C	2601	rs192935699	unconditioned	9.24694e-08	0.836786	1.59041e-08	0.143902	0.019312	16.1964	OID20636	no_MHC	UKB
52607	rs116958710	12	10022351	CLEC7A	ENSG00000172243	bipolar	C	2613	rs2401607	unconditioned	3.92785e-19	0.848829	6.74406e-20	0.145737	0.00543435	42.381	OID20636	no_MHC	UKB
52608	rs116958710	12	10022351	CLEC7A	ENSG00000172243	bipolar	C	2587	rs34086707	unconditioned	2.95732e-05	0.844487	5.07355e-06	0.144869	0.01061	10.4286	OID20636	no_MHC	UKB
52609	rs116958710	12	10022351	CLEC7A	ENSG00000172243	bipolar	C	2596	rs34163097	unconditioned	4.35071e-11	0.847632	7.46699e-12	0.14547	0.00689809	23.8581	OID20636	no_MHC	UKB
52610	rs116958710	12	10022351	CLEC7A	ENSG00000172243	bipolar	C	2594	rs34624528	unconditioned	9.12234e-25	0.831033	1.56723e-25	0.142746	0.0262212	55.3539	OID20636	no_MHC	UKB
52611	rs116958710	12	10022351	CLEC7A	ENSG00000172243	bipolar	C	2590	rs34925630	unconditioned	6.22747e-15	0.843023	1.06873e-15	0.144664	0.0123136	32.7098	OID20636	no_MHC	UKB
52612	rs116958710	12	10022351	CLEC7A	ENSG00000172243	bipolar	C	2594	rs3901533	unconditioned	2.82477e-19	0.846338	4.84835e-20	0.145254	0.00840755	42.7107	OID20636	no_MHC	UKB
52613	rs116958710	12	10022351	CLEC7A	ENSG00000172243	bipolar	C	2588	rs4763454	unconditioned	2.70695e-10	0.84752	4.64407e-11	0.145394	0.00708583	22.03	OID20636	no_MHC	UKB
52614	rs116958710	12	10022351	CLEC7A	ENSG00000172243	bipolar	C	2587	rs55655311	unconditioned	3.61841e-05	0.849701	6.20742e-06	0.145763	0.00449322	10.2269	OID20636	no_MHC	UKB
52615	rs116958710	12	10022351	CLEC7A	ENSG00000172243	bipolar	C	2587	rs55898931	unconditioned	0.000990187	0.839978	0.000169881	0.144095	0.0147669	6.91762	OID20636	no_MHC	UKB
52616	rs116958710	12	10022351	CLEC7A	ENSG00000172243	bipolar	C	2586	rs58612462	unconditioned	0.0297423	0.814325	0.00510219	0.139683	0.0111474	3.51519	OID20636	no_MHC	UKB
52617	rs116958710	12	10022351	CLEC7A	ENSG00000172243	bipolar	C	2586	rs632086	unconditioned	0.00268382	0.845857	0.000460401	0.145098	0.00590119	5.92051	OID20636	no_MHC	UKB
52618	rs116958710	12	10022351	CLEC7A	ENSG00000172243	bipolar	C	2590	rs6488261	unconditioned	4.76999e-07	0.849859	8.1837e-08	0.145803	0.00433776	14.5558	OID20636	no_MHC	UKB
52619	rs116958710	12	10022351	CLEC7A	ENSG00000172243	bipolar	C	2587	rs7295512	unconditioned	5.3054e-15	0.827348	9.10319e-16	0.141929	0.0307236	32.8701	OID20636	no_MHC	UKB
52620	rs116958710	12	10022351	CLEC7A	ENSG00000172243	bipolar	C	2590	rs7307431	unconditioned	0.00225358	0.83907	0.000386725	0.143974	0.014316	6.09523	OID20636	no_MHC	UKB
52621	rs116958710	12	10022351	CLEC7A	ENSG00000172243	bipolar	C	2588	rs7313061	unconditioned	0.000139042	0.848837	2.38538e-05	0.14562	0.00537968	8.88074	OID20636	no_MHC	UKB
52622	rs116958710	12	10022351	CLEC7A	ENSG00000172243	bipolar	C	2588	rs7316627	unconditioned	1.2076e-20	0.843294	2.07189e-21	0.144673	0.012033	45.8631	OID20636	no_MHC	UKB
52623	rs116958710	12	10022351	CLEC7A	ENSG00000172243	bipolar	C	2587	rs74065411	unconditioned	2.56771e-08	0.843313	4.40519e-09	0.144667	0.0120197	17.4777	OID20636	no_MHC	UKB
52624	rs116958710	12	10022351	CLEC7A	ENSG00000172243	bipolar	C	2587	rs76523286	unconditioned	6.57689e-11	0.837984	1.12839e-11	0.143753	0.0182633	23.4449	OID20636	no_MHC	UKB
52625	rs116958710	12	10022351	CLEC7A	ENSG00000172243	bipolar	C	2594	rs7961483	unconditioned	5.3617e-16	0.848903	9.20009e-17	0.145657	0.00543993	35.1621	OID20636	no_MHC	UKB
52626	rs116958710	12	10022351	CLEC7A	ENSG00000172243	bipolar_noukb	C	3045	unconditioned	unconditioned	0	0.92007	0	0.068843	0.0110866	6787.81	OID20636	no_MHC	UKB
52627	rs116958710	12	10022351	CLEC7A	ENSG00000172243	bipolar_noukb	C	2626	rs10845104	unconditioned	0.00265596	0.89991	0.000150407	0.0509155	0.0463682	5.93095	OID20636	no_MHC	UKB
52628	rs116958710	12	10022351	CLEC7A	ENSG00000172243	bipolar_noukb	C	2583	rs11053591	unconditioned	2.32015e-60	0.935508	1.24477e-61	0.0501763	0.0143153	137.313	OID20636	no_MHC	UKB
52629	rs116958710	12	10022351	CLEC7A	ENSG00000172243	bipolar_noukb	C	2607	rs11053592	unconditioned	2.44947e-06	0.932051	1.32457e-07	0.0503838	0.0175623	12.9196	OID20636	no_MHC	UKB
52630	rs116958710	12	10022351	CLEC7A	ENSG00000172243	bipolar_noukb	C	2584	rs11053600	unconditioned	4.59036e-09	0.94316	2.46222e-10	0.0505837	0.0062566	19.1993	OID20636	no_MHC	UKB
52631	rs116958710	12	10022351	CLEC7A	ENSG00000172243	bipolar_noukb	C	2580	rs11053621	unconditioned	0.000334255	0.938669	1.79217e-05	0.0503178	0.0106607	8.00361	OID20636	no_MHC	UKB
52632	rs116958710	12	10022351	CLEC7A	ENSG00000172243	bipolar_noukb	C	2584	rs11053628	unconditioned	8.02827e-52	0.647098	4.3494e-53	0.0347391	0.318163	117.651	OID20636	no_MHC	UKB
52633	rs116958710	12	10022351	CLEC7A	ENSG00000172243	bipolar_noukb	C	2584	rs11053661	unconditioned	3.1324e-06	0.9374	1.68077e-07	0.0502862	0.01231	12.6737	OID20636	no_MHC	UKB
52634	rs116958710	12	10022351	CLEC7A	ENSG00000172243	bipolar_noukb	C	2585	rs11053676	unconditioned	6.40845e-14	0.938274	3.43959e-15	0.0503483	0.0113781	30.3786	OID20636	no_MHC	UKB
52635	rs116958710	12	10022351	CLEC7A	ENSG00000172243	bipolar_noukb	C	2582	rs117342025	unconditioned	3.54495e-20	0.902323	1.90353e-21	0.0484026	0.0492745	44.7862	OID20636	no_MHC	UKB
52636	rs116958710	12	10022351	CLEC7A	ENSG00000172243	bipolar_noukb	C	2581	rs117529191	unconditioned	1.26608e-06	0.931071	6.79029e-08	0.0499166	0.0190113	13.5796	OID20636	no_MHC	UKB
52637	rs116958710	12	10022351	CLEC7A	ENSG00000172243	bipolar_noukb	C	2580	rs11833166	unconditioned	0.0272376	0.912169	0.00146039	0.0488973	0.010236	3.60316	OID20636	no_MHC	UKB
52638	rs116958710	12	10022351	CLEC7A	ENSG00000172243	bipolar_noukb	C	2581	rs12306665	unconditioned	1.69622e-08	0.849523	9.11551e-10	0.0455485	0.104929	17.8923	OID20636	no_MHC	UKB
52639	rs116958710	12	10022351	CLEC7A	ENSG00000172243	bipolar_noukb	C	2583	rs12371970	unconditioned	4.14602e-14	0.942662	2.22408e-15	0.0505611	0.00677682	30.814	OID20636	no_MHC	UKB
52640	rs116958710	12	10022351	CLEC7A	ENSG00000172243	bipolar_noukb	C	2583	rs12423632	unconditioned	2.14783e-16	0.935331	1.15232e-17	0.0501666	0.0145021	36.0769	OID20636	no_MHC	UKB
52641	rs116958710	12	10022351	CLEC7A	ENSG00000172243	bipolar_noukb	C	2581	rs145550554	unconditioned	0.00101652	0.866301	5.46074e-05	0.0464513	0.0861762	6.89137	OID20636	no_MHC	UKB
52642	rs116958710	12	10022351	CLEC7A	ENSG00000172243	bipolar_noukb	C	2583	rs149932667	unconditioned	9.75883e-05	0.931059	5.2387e-06	0.0499619	0.0188761	9.23475	OID20636	no_MHC	UKB
52643	rs116958710	12	10022351	CLEC7A	ENSG00000172243	bipolar_noukb	C	2581	rs17734799	unconditioned	2.75599e-17	0.931841	1.47785e-18	0.0499503	0.0182085	38.1302	OID20636	no_MHC	UKB
52644	rs116958710	12	10022351	CLEC7A	ENSG00000172243	bipolar_noukb	C	2580	rs184518664	unconditioned	0.00572153	0.932036	0.00030677	0.0499608	0.0119749	5.16352	OID20636	no_MHC	UKB
52645	rs116958710	12	10022351	CLEC7A	ENSG00000172243	bipolar_noukb	C	2595	rs192935699	unconditioned	1.01872e-07	0.921877	5.51953e-09	0.0499198	0.0282031	16.0995	OID20636	no_MHC	UKB
52646	rs116958710	12	10022351	CLEC7A	ENSG00000172243	bipolar_noukb	C	2607	rs2401607	unconditioned	4.36322e-19	0.942914	2.34627e-20	0.0506977	0.0063884	42.2759	OID20636	no_MHC	UKB
52647	rs116958710	12	10022351	CLEC7A	ENSG00000172243	bipolar_noukb	C	2581	rs34086707	unconditioned	3.28399e-05	0.937772	1.76119e-06	0.0502803	0.0119134	10.3239	OID20636	no_MHC	UKB
52648	rs116958710	12	10022351	CLEC7A	ENSG00000172243	bipolar_noukb	C	2590	rs34163097	unconditioned	4.83344e-11	0.94168	2.59549e-12	0.0505591	0.00776088	23.7529	OID20636	no_MHC	UKB
52649	rs116958710	12	10022351	CLEC7A	ENSG00000172243	bipolar_noukb	C	2588	rs34624528	unconditioned	1.01564e-24	0.925235	5.46749e-26	0.0497831	0.0249823	55.2465	OID20636	no_MHC	UKB
52650	rs116958710	12	10022351	CLEC7A	ENSG00000172243	bipolar_noukb	C	2584	rs34925630	unconditioned	6.92121e-15	0.936935	3.71531e-16	0.050282	0.012783	32.6042	OID20636	no_MHC	UKB
52651	rs116958710	12	10022351	CLEC7A	ENSG00000172243	bipolar_noukb	C	2588	rs3901533	unconditioned	3.13705e-19	0.939902	1.68484e-20	0.0504703	0.00962766	42.6058	OID20636	no_MHC	UKB
52652	rs116958710	12	10022351	CLEC7A	ENSG00000172243	bipolar_noukb	C	2582	rs4763454	unconditioned	3.0059e-10	0.941116	1.61211e-11	0.0504651	0.00841909	21.9253	OID20636	no_MHC	UKB
52653	rs116958710	12	10022351	CLEC7A	ENSG00000172243	bipolar_noukb	C	2581	rs55655311	unconditioned	4.02213e-05	0.944508	2.15673e-06	0.0506412	0.00480816	10.1211	OID20636	no_MHC	UKB
52654	rs116958710	12	10022351	CLEC7A	ENSG00000172243	bipolar_noukb	C	2581	rs55898931	unconditioned	0.00110273	0.93545	5.91407e-05	0.0501559	0.0132318	6.80996	OID20636	no_MHC	UKB
52655	rs116958710	12	10022351	CLEC7A	ENSG00000172243	bipolar_noukb	C	2580	rs58612462	unconditioned	0.0331329	0.90714	0.00177648	0.0486286	0.00932161	3.40723	OID20636	no_MHC	UKB
52656	rs116958710	12	10022351	CLEC7A	ENSG00000172243	bipolar_noukb	C	2580	rs632086	unconditioned	0.00298215	0.939877	0.000159894	0.0503866	0.00659445	5.81511	OID20636	no_MHC	UKB
52657	rs116958710	12	10022351	CLEC7A	ENSG00000172243	bipolar_noukb	C	2584	rs6488261	unconditioned	5.30094e-07	0.944458	2.84326e-08	0.0506529	0.00488877	14.4502	OID20636	no_MHC	UKB
52658	rs116958710	12	10022351	CLEC7A	ENSG00000172243	bipolar_noukb	C	2581	rs7295512	unconditioned	5.88e-15	0.916954	3.15484e-16	0.0491641	0.0338823	32.7672	OID20636	no_MHC	UKB
52659	rs116958710	12	10022351	CLEC7A	ENSG00000172243	bipolar_noukb	C	2584	rs7307431	unconditioned	0.00250169	0.931446	0.00013428	0.0499799	0.0159378	5.99079	OID20636	no_MHC	UKB
52660	rs116958710	12	10022351	CLEC7A	ENSG00000172243	bipolar_noukb	C	2582	rs7313061	unconditioned	0.000154537	0.943435	8.28757e-06	0.0505892	0.0058131	8.77508	OID20636	no_MHC	UKB
52661	rs116958710	12	10022351	CLEC7A	ENSG00000172243	bipolar_noukb	C	2582	rs7316627	unconditioned	1.34073e-20	0.936263	7.19186e-22	0.0502089	0.0135284	45.7585	OID20636	no_MHC	UKB
52662	rs116958710	12	10022351	CLEC7A	ENSG00000172243	bipolar_noukb	C	2581	rs74065411	unconditioned	2.84961e-08	0.935897	1.52829e-09	0.0501795	0.0139239	17.3735	OID20636	no_MHC	UKB
52663	rs116958710	12	10022351	CLEC7A	ENSG00000172243	bipolar_noukb	C	2581	rs76523286	unconditioned	7.29679e-11	0.929708	3.91391e-12	0.049848	0.0204436	23.341	OID20636	no_MHC	UKB
52664	rs116958710	12	10022351	CLEC7A	ENSG00000172243	bipolar_noukb	C	2588	rs7961483	unconditioned	5.95705e-16	0.943164	3.19657e-17	0.0506043	0.00623134	35.0568	OID20636	no_MHC	UKB
52665	rs116958710	12	10022351	CLEC7A	ENSG00000172243	depression_Als_noukb_included	C	2925	unconditioned	unconditioned	0	0.961032	0	0.0351384	0.00382982	6787.74	OID20636	no_MHC	UKB
52666	rs116958710	12	10022351	CLEC7A	ENSG00000172243	depression_Als_noukb_included	C	2582	rs10845104	unconditioned	0.00280626	0.950834	8.61101e-05	0.0291593	0.0171139	5.8759	OID20636	no_MHC	UKB
52667	rs116958710	12	10022351	CLEC7A	ENSG00000172243	depression_Als_noukb_included	C	2539	rs11053591	unconditioned	2.3997e-60	0.967534	7.11222e-62	0.028672	0.00379355	137.28	OID20636	no_MHC	UKB
52668	rs116958710	12	10022351	CLEC7A	ENSG00000172243	depression_Als_noukb_included	C	2562	rs11053592	unconditioned	2.54264e-06	0.96751	7.55181e-08	0.0287319	0.00375534	12.8823	OID20636	no_MHC	UKB
52669	rs116958710	12	10022351	CLEC7A	ENSG00000172243	depression_Als_noukb_included	C	2540	rs11053600	unconditioned	4.71281e-09	0.96833	1.39542e-10	0.0286685	0.00300154	19.173	OID20636	no_MHC	UKB
52670	rs116958710	12	10022351	CLEC7A	ENSG00000172243	depression_Als_noukb_included	C	2536	rs11053621	unconditioned	0.000343025	0.963308	1.0153e-05	0.0285045	0.00783478	7.97771	OID20636	no_MHC	UKB
52671	rs116958710	12	10022351	CLEC7A	ENSG00000172243	depression_Als_noukb_included	C	2540	rs11053628	unconditioned	1.19338e-51	0.961746	3.53891e-53	0.0285103	0.00974371	117.255	OID20636	no_MHC	UKB
52672	rs116958710	12	10022351	CLEC7A	ENSG00000172243	depression_Als_noukb_included	C	2540	rs11053661	unconditioned	3.23107e-06	0.966938	9.57385e-08	0.0286465	0.00441211	12.6427	OID20636	no_MHC	UKB
52673	rs116958710	12	10022351	CLEC7A	ENSG00000172243	depression_Als_noukb_included	C	2541	rs11053676	unconditioned	6.41595e-14	0.939372	1.90679e-15	0.0278849	0.0327428	30.3774	OID20636	no_MHC	UKB
52674	rs116958710	12	10022351	CLEC7A	ENSG00000172243	depression_Als_noukb_included	C	2538	rs117342025	unconditioned	3.78933e-20	0.964499	1.12214e-21	0.028555	0.006946	44.7195	OID20636	no_MHC	UKB
52675	rs116958710	12	10022351	CLEC7A	ENSG00000172243	depression_Als_noukb_included	C	2537	rs117529191	unconditioned	1.30062e-06	0.956471	3.85186e-08	0.0283111	0.0152167	13.5527	OID20636	no_MHC	UKB
52676	rs116958710	12	10022351	CLEC7A	ENSG00000172243	depression_Als_noukb_included	C	2536	rs11833166	unconditioned	0.0280382	0.938857	0.000829883	0.0277841	0.0044905	3.57419	OID20636	no_MHC	UKB
52677	rs116958710	12	10022351	CLEC7A	ENSG00000172243	depression_Als_noukb_included	C	2536	rs12306665	unconditioned	2.8514e-05	0.960136	8.43968e-07	0.028407	0.0114281	10.4651	OID20636	no_MHC	UKB
52678	rs116958710	12	10022351	CLEC7A	ENSG00000172243	depression_Als_noukb_included	C	2539	rs12371970	unconditioned	4.25936e-14	0.968443	1.26246e-15	0.0287013	0.00285607	30.7871	OID20636	no_MHC	UKB
52679	rs116958710	12	10022351	CLEC7A	ENSG00000172243	depression_Als_noukb_included	C	2539	rs12423632	unconditioned	2.22415e-16	0.96858	6.58823e-18	0.0286879	0.00273235	36.042	OID20636	no_MHC	UKB
52680	rs116958710	12	10022351	CLEC7A	ENSG00000172243	depression_Als_noukb_included	C	2537	rs145550554	unconditioned	0.00112662	0.960115	3.33585e-05	0.028418	0.0103066	6.78853	OID20636	no_MHC	UKB
52681	rs116958710	12	10022351	CLEC7A	ENSG00000172243	depression_Als_noukb_included	C	2539	rs149932667	unconditioned	0.000101287	0.966358	2.99918e-06	0.0286096	0.00492805	9.19755	OID20636	no_MHC	UKB
52682	rs116958710	12	10022351	CLEC7A	ENSG00000172243	depression_Als_noukb_included	C	2537	rs17734799	unconditioned	2.86184e-17	0.967639	8.47146e-19	0.0286398	0.00372082	38.0925	OID20636	no_MHC	UKB
52683	rs116958710	12	10022351	CLEC7A	ENSG00000172243	depression_Als_noukb_included	C	2536	rs184518664	unconditioned	0.00589211	0.959811	0.000174397	0.0284031	0.0057196	5.13414	OID20636	no_MHC	UKB
52684	rs116958710	12	10022351	CLEC7A	ENSG00000172243	depression_Als_noukb_included	C	2550	rs192935699	unconditioned	1.01174e-07	0.915509	3.08118e-09	0.0278244	0.0566664	16.1064	OID20636	no_MHC	UKB
52685	rs116958710	12	10022351	CLEC7A	ENSG00000172243	depression_Als_noukb_included	C	2563	rs2401607	unconditioned	4.48259e-19	0.968722	1.32984e-20	0.0287363	0.00254193	42.2489	OID20636	no_MHC	UKB
52686	rs116958710	12	10022351	CLEC7A	ENSG00000172243	depression_Als_noukb_included	C	2537	rs34086707	unconditioned	3.3801e-05	0.965223	1.00067e-06	0.028569	0.00617352	10.295	OID20636	no_MHC	UKB
52687	rs116958710	12	10022351	CLEC7A	ENSG00000172243	depression_Als_noukb_included	C	2546	rs34163097	unconditioned	4.87664e-11	0.950105	1.45266e-12	0.0282802	0.0216147	23.744	OID20636	no_MHC	UKB
52688	rs116958710	12	10022351	CLEC7A	ENSG00000172243	depression_Als_noukb_included	C	2544	rs34624528	unconditioned	1.06038e-24	0.96597	3.1433e-26	0.028629	0.00540118	55.2034	OID20636	no_MHC	UKB
52689	rs116958710	12	10022351	CLEC7A	ENSG00000172243	depression_Als_noukb_included	C	2540	rs34925630	unconditioned	7.13862e-15	0.966366	2.11441e-16	0.0286181	0.00501582	32.5733	OID20636	no_MHC	UKB
52690	rs116958710	12	10022351	CLEC7A	ENSG00000172243	depression_Als_noukb_included	C	2544	rs3901533	unconditioned	3.22684e-19	0.966811	9.55954e-21	0.0286374	0.00455142	42.5776	OID20636	no_MHC	UKB
52691	rs116958710	12	10022351	CLEC7A	ENSG00000172243	depression_Als_noukb_included	C	2538	rs4763454	unconditioned	3.09211e-10	0.96812	9.15398e-12	0.0286573	0.00322288	21.897	OID20636	no_MHC	UKB
52692	rs116958710	12	10022351	CLEC7A	ENSG00000172243	depression_Als_noukb_included	C	2537	rs55655311	unconditioned	5.93006e-05	0.969039	1.75532e-06	0.0286818	0.00221775	9.73289	OID20636	no_MHC	UKB
52693	rs116958710	12	10022351	CLEC7A	ENSG00000172243	depression_Als_noukb_included	C	2537	rs55898931	unconditioned	0.00113852	0.965822	3.37036e-05	0.0285867	0.00441953	6.77802	OID20636	no_MHC	UKB
52694	rs116958710	12	10022351	CLEC7A	ENSG00000172243	depression_Als_noukb_included	C	2536	rs58612462	unconditioned	0.0355285	0.931494	0.00105159	0.0275663	0.00435973	3.33742	OID20636	no_MHC	UKB
52695	rs116958710	12	10022351	CLEC7A	ENSG00000172243	depression_Als_noukb_included	C	2536	rs632086	unconditioned	0.00306298	0.963769	9.06591e-05	0.0285214	0.00455574	5.78837	OID20636	no_MHC	UKB
52696	rs116958710	12	10022351	CLEC7A	ENSG00000172243	depression_Als_noukb_included	C	2540	rs6488261	unconditioned	5.4392e-07	0.969106	1.61046e-08	0.0286914	0.00220242	14.4245	OID20636	no_MHC	UKB
52697	rs116958710	12	10022351	CLEC7A	ENSG00000172243	depression_Als_noukb_included	C	2537	rs7295512	unconditioned	6.20263e-15	0.967277	1.83614e-16	0.0286298	0.00409343	32.7138	OID20636	no_MHC	UKB
52698	rs116958710	12	10022351	CLEC7A	ENSG00000172243	depression_Als_noukb_included	C	2540	rs7307431	unconditioned	0.00259419	0.965891	7.68124e-05	0.0285966	0.00284164	5.95448	OID20636	no_MHC	UKB
52699	rs116958710	12	10022351	CLEC7A	ENSG00000172243	depression_Als_noukb_included	C	2538	rs7313061	unconditioned	0.000158546	0.967904	4.69352e-06	0.02865	0.00328237	8.74946	OID20636	no_MHC	UKB
52700	rs116958710	12	10022351	CLEC7A	ENSG00000172243	depression_Als_noukb_included	C	2538	rs7316627	unconditioned	1.37086e-20	0.957288	4.06238e-22	0.0283537	0.0143581	45.7363	OID20636	no_MHC	UKB
52701	rs116958710	12	10022351	CLEC7A	ENSG00000172243	depression_Als_noukb_included	C	2537	rs74065411	unconditioned	2.92221e-08	0.95974	8.6529e-10	0.0284068	0.0118533	17.3483	OID20636	no_MHC	UKB
52702	rs116958710	12	10022351	CLEC7A	ENSG00000172243	depression_Als_noukb_included	C	2537	rs76523286	unconditioned	7.57413e-11	0.965042	2.24232e-12	0.0285636	0.00639459	23.3037	OID20636	no_MHC	UKB
52703	rs116958710	12	10022351	CLEC7A	ENSG00000172243	depression_Als_noukb_included	C	2544	rs7961483	unconditioned	6.1186e-16	0.968753	1.81217e-17	0.0286895	0.00255712	35.03	OID20636	no_MHC	UKB
52704	rs116958710	12	10022351	CLEC7A	ENSG00000172243	depression_Als_ukb_included	C	3014	unconditioned	unconditioned	0	0.972769	0	0.0235839	0.0036474	6787.7	OID20636	no_MHC	UKB
52705	rs116958710	12	10022351	CLEC7A	ENSG00000172243	depression_Als_ukb_included	C	2615	rs10845104	unconditioned	0.00288267	0.976724	4.83819e-05	0.0163891	0.00395549	5.84904	OID20636	no_MHC	UKB
52706	rs116958710	12	10022351	CLEC7A	ENSG00000172243	depression_Als_ukb_included	C	2572	rs11053591	unconditioned	2.4309e-60	0.980181	4.06222e-62	0.0163761	0.00344306	137.267	OID20636	no_MHC	UKB
52707	rs116958710	12	10022351	CLEC7A	ENSG00000172243	depression_Als_ukb_included	C	2596	rs11053592	unconditioned	2.57657e-06	0.980412	4.29528e-08	0.0163407	0.00324432	12.869	OID20636	no_MHC	UKB
52708	rs116958710	12	10022351	CLEC7A	ENSG00000172243	depression_Als_ukb_included	C	2573	rs11053600	unconditioned	4.77135e-09	0.980343	7.91594e-11	0.016261	0.00339579	19.1606	OID20636	no_MHC	UKB
52709	rs116958710	12	10022351	CLEC7A	ENSG00000172243	depression_Als_ukb_included	C	2569	rs11053621	unconditioned	0.000348405	0.978402	5.7772e-06	0.0162187	0.00502536	7.96215	OID20636	no_MHC	UKB
52710	rs116958710	12	10022351	CLEC7A	ENSG00000172243	depression_Als_ukb_included	C	2573	rs11053628	unconditioned	1.20762e-51	0.973413	2.02019e-53	0.0162736	0.0103132	117.243	OID20636	no_MHC	UKB
52711	rs116958710	12	10022351	CLEC7A	ENSG00000172243	depression_Als_ukb_included	C	2573	rs11053661	unconditioned	3.26949e-06	0.978423	5.42883e-08	0.0162409	0.00533243	12.6309	OID20636	no_MHC	UKB
52712	rs116958710	12	10022351	CLEC7A	ENSG00000172243	depression_Als_ukb_included	C	2574	rs11053676	unconditioned	6.59285e-14	0.965272	1.0975e-15	0.01605	0.0186775	30.3502	OID20636	no_MHC	UKB
52713	rs116958710	12	10022351	CLEC7A	ENSG00000172243	depression_Als_ukb_included	C	2571	rs117342025	unconditioned	3.83912e-20	0.977206	6.37034e-22	0.0162084	0.00658565	44.7065	OID20636	no_MHC	UKB
52714	rs116958710	12	10022351	CLEC7A	ENSG00000172243	depression_Als_ukb_included	C	2570	rs117529191	unconditioned	1.32994e-06	0.978036	2.20622e-08	0.0162188	0.00574439	13.5304	OID20636	no_MHC	UKB
52715	rs116958710	12	10022351	CLEC7A	ENSG00000172243	depression_Als_ukb_included	C	2569	rs11833166	unconditioned	0.0283361	0.948975	0.000469865	0.0157293	0.00648975	3.56362	OID20636	no_MHC	UKB
52716	rs116958710	12	10022351	CLEC7A	ENSG00000172243	depression_Als_ukb_included	C	2570	rs12306665	unconditioned	1.94548e-08	0.974369	3.22784e-10	0.0161568	0.00947399	17.7552	OID20636	no_MHC	UKB
52717	rs116958710	12	10022351	CLEC7A	ENSG00000172243	depression_Als_ukb_included	C	2572	rs12371970	unconditioned	4.30425e-14	0.978635	7.16991e-16	0.0162968	0.00506806	30.7766	OID20636	no_MHC	UKB
52718	rs116958710	12	10022351	CLEC7A	ENSG00000172243	depression_Als_ukb_included	C	2572	rs12423632	unconditioned	2.24611e-16	0.978125	3.74044e-18	0.0162831	0.00559233	36.0322	OID20636	no_MHC	UKB
52719	rs116958710	12	10022351	CLEC7A	ENSG00000172243	depression_Als_ukb_included	C	2570	rs145550554	unconditioned	0.00114463	0.975481	1.89886e-05	0.0161753	0.00718016	6.77267	OID20636	no_MHC	UKB
52720	rs116958710	12	10022351	CLEC7A	ENSG00000172243	depression_Als_ukb_included	C	2573	rs149932667	unconditioned	3.92619e-67	0.972169	6.51854e-69	0.0161289	0.0117021	152.906	OID20636	no_MHC	UKB
52721	rs116958710	12	10022351	CLEC7A	ENSG00000172243	depression_Als_ukb_included	C	2570	rs17734799	unconditioned	2.8994e-17	0.980328	4.8084e-19	0.0162545	0.00341755	38.0794	OID20636	no_MHC	UKB
52722	rs116958710	12	10022351	CLEC7A	ENSG00000172243	depression_Als_ukb_included	C	2569	rs184518664	unconditioned	0.00596489	0.97168	9.8909e-05	0.0161061	0.00615038	5.12187	OID20636	no_MHC	UKB
52723	rs116958710	12	10022351	CLEC7A	ENSG00000172243	depression_Als_ukb_included	C	2584	rs192935699	unconditioned	1.07251e-07	0.970549	1.82014e-09	0.0164581	0.0129927	16.0481	OID20636	no_MHC	UKB
52724	rs116958710	12	10022351	CLEC7A	ENSG00000172243	depression_Als_ukb_included	C	2596	rs2401607	unconditioned	4.5424e-19	0.981632	7.55573e-21	0.0163262	0.0020421	42.2357	OID20636	no_MHC	UKB
52725	rs116958710	12	10022351	CLEC7A	ENSG00000172243	depression_Als_ukb_included	C	2570	rs34086707	unconditioned	3.4196e-05	0.976494	5.67288e-07	0.0161921	0.00727911	10.2834	OID20636	no_MHC	UKB
52726	rs116958710	12	10022351	CLEC7A	ENSG00000172243	depression_Als_ukb_included	C	2579	rs34163097	unconditioned	4.71437e-11	0.918481	8.09256e-13	0.0157006	0.0658181	23.7778	OID20636	no_MHC	UKB
52727	rs116958710	12	10022351	CLEC7A	ENSG00000172243	depression_Als_ukb_included	C	2577	rs34624528	unconditioned	1.07542e-24	0.979694	1.78681e-26	0.0162736	0.0040325	55.1893	OID20636	no_MHC	UKB
52728	rs116958710	12	10022351	CLEC7A	ENSG00000172243	depression_Als_ukb_included	C	2573	rs34925630	unconditioned	7.23802e-15	0.979823	1.20138e-16	0.0162593	0.00391755	32.5594	OID20636	no_MHC	UKB
52729	rs116958710	12	10022351	CLEC7A	ENSG00000172243	depression_Als_ukb_included	C	2576	rs3901533	unconditioned	3.27645e-19	0.981668	5.43739e-21	0.0162891	0.00204316	42.5624	OID20636	no_MHC	UKB
52730	rs116958710	12	10022351	CLEC7A	ENSG00000172243	depression_Als_ukb_included	C	2571	rs4763454	unconditioned	3.13432e-10	0.981322	5.1987e-12	0.0162742	0.00240402	21.8834	OID20636	no_MHC	UKB
52731	rs116958710	12	10022351	CLEC7A	ENSG00000172243	depression_Als_ukb_included	C	2570	rs55655311	unconditioned	4.18128e-05	0.981866	6.93408e-07	0.0162811	0.00180998	10.0823	OID20636	no_MHC	UKB
52732	rs116958710	12	10022351	CLEC7A	ENSG00000172243	depression_Als_ukb_included	C	2570	rs55898931	unconditioned	0.0011472	0.973167	1.9034e-05	0.016137	0.00953017	6.77043	OID20636	no_MHC	UKB
52733	rs116958710	12	10022351	CLEC7A	ENSG00000172243	depression_Als_ukb_included	C	2569	rs58612462	unconditioned	0.0345363	0.945425	0.000572676	0.0156731	0.00379287	3.36574	OID20636	no_MHC	UKB
52734	rs116958710	12	10022351	CLEC7A	ENSG00000172243	depression_Als_ukb_included	C	2569	rs632086	unconditioned	0.00309751	0.976223	5.13625e-05	0.0161832	0.00444483	5.77716	OID20636	no_MHC	UKB
52735	rs116958710	12	10022351	CLEC7A	ENSG00000172243	depression_Als_ukb_included	C	2573	rs6488261	unconditioned	5.51114e-07	0.981904	9.14244e-09	0.016287	0.00180837	14.4113	OID20636	no_MHC	UKB
52736	rs116958710	12	10022351	CLEC7A	ENSG00000172243	depression_Als_ukb_included	C	2570	rs7295512	unconditioned	6.29369e-15	0.981464	1.04376e-16	0.0162745	0.00226165	32.6992	OID20636	no_MHC	UKB
52737	rs116958710	12	10022351	CLEC7A	ENSG00000172243	depression_Als_ukb_included	C	2573	rs7307431	unconditioned	0.0026269	0.978061	4.35865e-05	0.0162253	0.00304326	5.94195	OID20636	no_MHC	UKB
52738	rs116958710	12	10022351	CLEC7A	ENSG00000172243	depression_Als_ukb_included	C	2571	rs7313061	unconditioned	0.000160764	0.981444	2.6664e-06	0.016276	0.00211631	8.73558	OID20636	no_MHC	UKB
52739	rs116958710	12	10022351	CLEC7A	ENSG00000172243	depression_Als_ukb_included	C	2571	rs7316627	unconditioned	1.4024e-20	0.979331	2.32739e-22	0.0162484	0.00442024	45.7135	OID20636	no_MHC	UKB
52740	rs116958710	12	10022351	CLEC7A	ENSG00000172243	depression_Als_ukb_included	C	2570	rs74065411	unconditioned	2.97775e-08	0.977982	4.93944e-10	0.0162168	0.00580132	17.3295	OID20636	no_MHC	UKB
52741	rs116958710	12	10022351	CLEC7A	ENSG00000172243	depression_Als_ukb_included	C	2570	rs76523286	unconditioned	7.58721e-11	0.966712	1.25946e-12	0.0160299	0.0172585	23.302	OID20636	no_MHC	UKB
52742	rs116958710	12	10022351	CLEC7A	ENSG00000172243	depression_Als_ukb_included	C	2577	rs7961483	unconditioned	6.20227e-16	0.981985	1.02935e-17	0.0162956	0.00171891	35.0164	OID20636	no_MHC	UKB
52743	rs116958710	12	10022351	CLEC7A	ENSG00000172243	schizophrenia	C	3047	unconditioned	unconditioned	0	0.902118	0	0.0898905	0.00799162	6787.83	OID20636	no_MHC	UKB
52744	rs116958710	12	10022351	CLEC7A	ENSG00000172243	schizophrenia	C	2624	rs10845104	unconditioned	0.00267647	0.906877	0.000212879	0.0721123	0.0181209	5.92326	OID20636	no_MHC	UKB
52745	rs116958710	12	10022351	CLEC7A	ENSG00000172243	schizophrenia	C	2581	rs11053591	unconditioned	2.27689e-60	0.917992	1.78514e-61	0.0719629	0.0100455	137.332	OID20636	no_MHC	UKB
52746	rs116958710	12	10022351	CLEC7A	ENSG00000172243	schizophrenia	C	2605	rs11053592	unconditioned	2.39218e-06	0.910264	1.88146e-07	0.0715743	0.0181594	12.9433	OID20636	no_MHC	UKB
52747	rs116958710	12	10022351	CLEC7A	ENSG00000172243	schizophrenia	C	2582	rs11053600	unconditioned	4.43217e-09	0.910676	3.47556e-10	0.0713943	0.0179302	19.2344	OID20636	no_MHC	UKB
52748	rs116958710	12	10022351	CLEC7A	ENSG00000172243	schizophrenia	C	2578	rs11053621	unconditioned	0.000326846	0.917882	2.56156e-05	0.0719265	0.00983858	8.02602	OID20636	no_MHC	UKB
52749	rs116958710	12	10022351	CLEC7A	ENSG00000172243	schizophrenia	C	2582	rs11053628	unconditioned	1.12434e-51	0.906019	8.81967e-53	0.0710479	0.0229331	117.315	OID20636	no_MHC	UKB
52750	rs116958710	12	10022351	CLEC7A	ENSG00000172243	schizophrenia	C	2582	rs11053661	unconditioned	3.02942e-06	0.906596	2.37683e-07	0.0711078	0.0222932	12.7071	OID20636	no_MHC	UKB
52751	rs116958710	12	10022351	CLEC7A	ENSG00000172243	schizophrenia	C	2583	rs11053676	unconditioned	6.13699e-14	0.898528	4.81865e-15	0.0705198	0.0309519	30.4219	OID20636	no_MHC	UKB
52752	rs116958710	12	10022351	CLEC7A	ENSG00000172243	schizophrenia	C	2580	rs117342025	unconditioned	3.21698e-20	0.818806	2.52668e-21	0.0641936	0.117	44.8833	OID20636	no_MHC	UKB
52753	rs116958710	12	10022351	CLEC7A	ENSG00000172243	schizophrenia	C	2579	rs117529191	unconditioned	1.24047e-06	0.912228	9.72426e-08	0.0714951	0.0162755	13.6	OID20636	no_MHC	UKB
52754	rs116958710	12	10022351	CLEC7A	ENSG00000172243	schizophrenia	C	2578	rs11833166	unconditioned	0.0266405	0.892189	0.00208787	0.0699135	0.00916909	3.62532	OID20636	no_MHC	UKB
52755	rs116958710	12	10022351	CLEC7A	ENSG00000172243	schizophrenia	C	2579	rs12306665	unconditioned	1.35501e-08	0.673353	1.06746e-09	0.0527721	0.273875	18.1169	OID20636	no_MHC	UKB
52756	rs116958710	12	10022351	CLEC7A	ENSG00000172243	schizophrenia	C	2581	rs12371970	unconditioned	4.03539e-14	0.917524	3.1643e-15	0.071936	0.0105402	30.8411	OID20636	no_MHC	UKB
52757	rs116958710	12	10022351	CLEC7A	ENSG00000172243	schizophrenia	C	2581	rs12423632	unconditioned	2.12022e-16	0.923326	1.66205e-17	0.0723759	0.00429818	36.0898	OID20636	no_MHC	UKB
52758	rs116958710	12	10022351	CLEC7A	ENSG00000172243	schizophrenia	C	2579	rs145550554	unconditioned	0.00105265	0.897076	8.25364e-05	0.0703065	0.0314828	6.85644	OID20636	no_MHC	UKB
52759	rs116958710	12	10022351	CLEC7A	ENSG00000172243	schizophrenia	C	2581	rs149932667	unconditioned	9.63294e-05	0.919066	7.55195e-06	0.0720434	0.00878688	9.24774	OID20636	no_MHC	UKB
52760	rs116958710	12	10022351	CLEC7A	ENSG00000172243	schizophrenia	C	2579	rs17734799	unconditioned	2.7187e-17	0.919247	2.13134e-18	0.0720562	0.008697	38.1438	OID20636	no_MHC	UKB
52761	rs116958710	12	10022351	CLEC7A	ENSG00000172243	schizophrenia	C	2578	rs184518664	unconditioned	0.00558321	0.909514	0.000437568	0.0712672	0.0131984	5.18799	OID20636	no_MHC	UKB
52762	rs116958710	12	10022351	CLEC7A	ENSG00000172243	schizophrenia	C	2593	rs192935699	unconditioned	8.58858e-08	0.777196	7.05731e-09	0.0637037	0.1591	16.2702	OID20636	no_MHC	UKB
52763	rs116958710	12	10022351	CLEC7A	ENSG00000172243	schizophrenia	C	2605	rs2401607	unconditioned	4.26762e-19	0.922272	3.35127e-20	0.0724188	0.0053091	42.2981	OID20636	no_MHC	UKB
52764	rs116958710	12	10022351	CLEC7A	ENSG00000172243	schizophrenia	C	2579	rs34086707	unconditioned	3.19599e-05	0.912652	2.50532e-06	0.0715264	0.0157868	10.351	OID20636	no_MHC	UKB
52765	rs116958710	12	10022351	CLEC7A	ENSG00000172243	schizophrenia	C	2588	rs34163097	unconditioned	4.716e-11	0.918812	3.70128e-12	0.0721026	0.00908499	23.7775	OID20636	no_MHC	UKB
52766	rs116958710	12	10022351	CLEC7A	ENSG00000172243	schizophrenia	C	2586	rs34624528	unconditioned	1.00754e-24	0.917825	7.90517e-26	0.0720026	0.0101725	55.2545	OID20636	no_MHC	UKB
52767	rs116958710	12	10022351	CLEC7A	ENSG00000172243	schizophrenia	C	2582	rs34925630	unconditioned	6.78739e-15	0.918818	5.32218e-16	0.0720379	0.00914405	32.6237	OID20636	no_MHC	UKB
52768	rs116958710	12	10022351	CLEC7A	ENSG00000172243	schizophrenia	C	2586	rs3901533	unconditioned	3.08036e-19	0.922931	2.41574e-20	0.0723752	0.00469421	42.6241	OID20636	no_MHC	UKB
52769	rs116958710	12	10022351	CLEC7A	ENSG00000172243	schizophrenia	C	2580	rs4763454	unconditioned	2.94311e-10	0.921473	2.30723e-11	0.0722321	0.00629472	21.9464	OID20636	no_MHC	UKB
52770	rs116958710	12	10022351	CLEC7A	ENSG00000172243	schizophrenia	C	2579	rs55655311	unconditioned	3.93085e-05	0.923095	3.08085e-06	0.0723443	0.00451821	10.1441	OID20636	no_MHC	UKB
52771	rs116958710	12	10022351	CLEC7A	ENSG00000172243	schizophrenia	C	2579	rs55898931	unconditioned	0.00107524	0.912149	8.4287e-05	0.0714872	0.0152046	6.83521	OID20636	no_MHC	UKB
52772	rs116958710	12	10022351	CLEC7A	ENSG00000172243	schizophrenia	C	2578	rs58612462	unconditioned	0.0324121	0.886741	0.0025402	0.0694869	0.00881969	3.42922	OID20636	no_MHC	UKB
52773	rs116958710	12	10022351	CLEC7A	ENSG00000172243	schizophrenia	C	2578	rs632086	unconditioned	0.00291625	0.918894	0.000228553	0.0720097	0.00595138	5.83746	OID20636	no_MHC	UKB
52774	rs116958710	12	10022351	CLEC7A	ENSG00000172243	schizophrenia	C	2582	rs6488261	unconditioned	5.18198e-07	0.923286	4.06224e-08	0.0723736	0.00434017	14.4729	OID20636	no_MHC	UKB
52775	rs116958710	12	10022351	CLEC7A	ENSG00000172243	schizophrenia	C	2579	rs7295512	unconditioned	5.91226e-15	0.921999	4.63393e-16	0.072259	0.00574166	32.7617	OID20636	no_MHC	UKB
52776	rs116958710	12	10022351	CLEC7A	ENSG00000172243	schizophrenia	C	2582	rs7307431	unconditioned	0.0024696	0.919521	0.00019363	0.0720896	0.00572649	6.0037	OID20636	no_MHC	UKB
52777	rs116958710	12	10022351	CLEC7A	ENSG00000172243	schizophrenia	C	2580	rs7313061	unconditioned	0.000146368	0.893587	1.14795e-05	0.0700467	0.0362081	8.82939	OID20636	no_MHC	UKB
52778	rs116958710	12	10022351	CLEC7A	ENSG00000172243	schizophrenia	C	2580	rs7316627	unconditioned	1.30456e-20	0.910976	1.02293e-21	0.0714139	0.0176097	45.7858	OID20636	no_MHC	UKB
52779	rs116958710	12	10022351	CLEC7A	ENSG00000172243	schizophrenia	C	2579	rs74065411	unconditioned	2.65179e-08	0.870926	2.08013e-09	0.0682568	0.0608168	17.4454	OID20636	no_MHC	UKB
52780	rs116958710	12	10022351	CLEC7A	ENSG00000172243	schizophrenia	C	2579	rs76523286	unconditioned	7.16994e-11	0.913542	5.6204e-12	0.0715962	0.0148619	23.3585	OID20636	no_MHC	UKB
52781	rs116958710	12	10022351	CLEC7A	ENSG00000172243	schizophrenia	C	2586	rs7961483	unconditioned	5.8234e-16	0.922023	4.56651e-17	0.0722961	0.00568058	35.0795	OID20636	no_MHC	UKB
52782	rs1915322	12	10716329	CLEC7A	ENSG00000172243	anxiety_pgc_2026	C	2970	unconditioned	unconditioned	0	0.935176	0	0.0580804	0.0067436	6787.76	OID20636	no_MHC	UKB
52783	rs1915322	12	10716329	CLEC7A	ENSG00000172243	anxiety_pgc_2026	C	2587	rs11053591	unconditioned	1.06677e-65	0.950436	5.09971e-67	0.0454315	0.00413294	149.603	OID20636	no_MHC	UKB
52784	rs1915322	12	10716329	CLEC7A	ENSG00000172243	anxiety_pgc_2026	C	2587	rs11053600	unconditioned	0.000306701	0.94922	1.4483e-05	0.0448185	0.00564049	8.08964	OID20636	no_MHC	UKB
52785	rs1915322	12	10716329	CLEC7A	ENSG00000172243	anxiety_pgc_2026	C	2584	rs11053621	unconditioned	8.07297e-06	0.805303	3.8107e-07	0.037856	0.156833	11.727	OID20636	no_MHC	UKB
52786	rs1915322	12	10716329	CLEC7A	ENSG00000172243	anxiety_pgc_2026	C	2588	rs11053628	unconditioned	5.04899e-32	0.943359	2.4146e-33	0.0451032	0.0115382	72.0635	OID20636	no_MHC	UKB
52787	rs1915322	12	10716329	CLEC7A	ENSG00000172243	anxiety_pgc_2026	C	2585	rs11053661	unconditioned	1.84296e-21	0.948005	8.70076e-23	0.0447489	0.00724619	47.7429	OID20636	no_MHC	UKB
52788	rs1915322	12	10716329	CLEC7A	ENSG00000172243	anxiety_pgc_2026	C	2586	rs116950613	unconditioned	5.03176e-09	0.936244	2.37641e-10	0.0441974	0.0195586	19.1075	OID20636	no_MHC	UKB
52789	rs1915322	12	10716329	CLEC7A	ENSG00000172243	anxiety_pgc_2026	C	2589	rs11829144	unconditioned	1.12491e-06	0.94984	5.3133e-08	0.0448584	0.00530042	13.6978	OID20636	no_MHC	UKB
52790	rs1915322	12	10716329	CLEC7A	ENSG00000172243	anxiety_pgc_2026	C	2584	rs11833166	unconditioned	0.0101864	0.88476	0.000480832	0.0417006	0.0628724	4.5867	OID20636	no_MHC	UKB
52791	rs1915322	12	10716329	CLEC7A	ENSG00000172243	anxiety_pgc_2026	C	2585	rs12371970	unconditioned	2.54368e-15	0.951652	1.20079e-16	0.044921	0.0034267	33.6052	OID20636	no_MHC	UKB
52792	rs1915322	12	10716329	CLEC7A	ENSG00000172243	anxiety_pgc_2026	C	2587	rs12423632	unconditioned	2.29559e-12	0.934078	1.09222e-13	0.0444211	0.0215008	26.8	OID20636	no_MHC	UKB
52793	rs1915322	12	10716329	CLEC7A	ENSG00000172243	anxiety_pgc_2026	C	2587	rs145550554	unconditioned	1.56561e-06	0.808843	7.42128e-08	0.0381876	0.152968	13.3672	OID20636	no_MHC	UKB
52794	rs1915322	12	10716329	CLEC7A	ENSG00000172243	anxiety_pgc_2026	C	2585	rs146869084	unconditioned	0.00460939	0.906838	0.000217608	0.042766	0.0455692	5.37966	OID20636	no_MHC	UKB
52795	rs1915322	12	10716329	CLEC7A	ENSG00000172243	anxiety_pgc_2026	C	2586	rs149932667	unconditioned	5.26723e-17	0.949681	2.48688e-18	0.0448329	0.00548654	37.4824	OID20636	no_MHC	UKB
52796	rs1915322	12	10716329	CLEC7A	ENSG00000172243	anxiety_pgc_2026	C	2588	rs1532087	unconditioned	2.60625e-11	0.949462	1.23075e-12	0.044831	0.00570659	24.3705	OID20636	no_MHC	UKB
52797	rs1915322	12	10716329	CLEC7A	ENSG00000172243	anxiety_pgc_2026	C	2585	rs17734799	unconditioned	3.95588e-15	0.951704	1.86744e-16	0.0449234	0.00337213	33.1636	OID20636	no_MHC	UKB
52798	rs1915322	12	10716329	CLEC7A	ENSG00000172243	anxiety_pgc_2026	C	2584	rs184518664	unconditioned	0.0348947	0.905141	0.00164714	0.04271	0.0156068	3.35542	OID20636	no_MHC	UKB
52799	rs1915322	12	10716329	CLEC7A	ENSG00000172243	anxiety_pgc_2026	C	2586	rs2045877	unconditioned	0.00445634	0.915528	0.000210533	0.0432161	0.0365892	5.41343	OID20636	no_MHC	UKB
52800	rs1915322	12	10716329	CLEC7A	ENSG00000172243	anxiety_pgc_2026	C	2599	rs2401607	unconditioned	6.43307e-11	0.949948	3.04255e-12	0.0449232	0.00512859	23.467	OID20636	no_MHC	UKB
52801	rs1915322	12	10716329	CLEC7A	ENSG00000172243	anxiety_pgc_2026	C	2593	rs34163097	unconditioned	0.000396276	0.723991	2.00671e-05	0.0364232	0.23917	7.8334	OID20636	no_MHC	UKB
52802	rs1915322	12	10716329	CLEC7A	ENSG00000172243	anxiety_pgc_2026	C	2593	rs34624528	unconditioned	1.02814e-16	0.945203	4.86295e-18	0.0446966	0.0101004	36.8136	OID20636	no_MHC	UKB
52803	rs1915322	12	10716329	CLEC7A	ENSG00000172243	anxiety_pgc_2026	C	2588	rs34925630	unconditioned	2.00553e-10	0.943176	9.47613e-12	0.0445528	0.0122715	22.3299	OID20636	no_MHC	UKB
52804	rs1915322	12	10716329	CLEC7A	ENSG00000172243	anxiety_pgc_2026	C	2586	rs3901533	unconditioned	3.29396e-07	0.952266	1.5551e-08	0.0449544	0.00277882	14.926	OID20636	no_MHC	UKB
52805	rs1915322	12	10716329	CLEC7A	ENSG00000172243	anxiety_pgc_2026	C	2586	rs4763446	unconditioned	9.8386e-05	0.950779	4.645e-06	0.044884	0.0042335	9.22661	OID20636	no_MHC	UKB
52806	rs1915322	12	10716329	CLEC7A	ENSG00000172243	anxiety_pgc_2026	C	2585	rs4763454	unconditioned	3.68328e-07	0.951458	1.73877e-08	0.0449119	0.00362965	14.8143	OID20636	no_MHC	UKB
52807	rs1915322	12	10716329	CLEC7A	ENSG00000172243	anxiety_pgc_2026	C	2589	rs57078967	unconditioned	0.00557948	0.739211	0.000263507	0.0346911	0.220255	5.18866	OID20636	no_MHC	UKB
52808	rs1915322	12	10716329	CLEC7A	ENSG00000172243	anxiety_pgc_2026	C	2587	rs6488261	unconditioned	1.08067e-05	0.949969	5.10258e-07	0.0448491	0.00517085	11.4353	OID20636	no_MHC	UKB
52809	rs1915322	12	10716329	CLEC7A	ENSG00000172243	anxiety_pgc_2026	C	2586	rs7307431	unconditioned	2.25684e-06	0.950287	1.06551e-07	0.0448604	0.00484976	13.0015	OID20636	no_MHC	UKB
52810	rs1915322	12	10716329	CLEC7A	ENSG00000172243	anxiety_pgc_2026	C	2585	rs7316627	unconditioned	5.91955e-27	0.9463	2.79478e-28	0.0446684	0.00903147	60.3915	OID20636	no_MHC	UKB
52811	rs1915322	12	10716329	CLEC7A	ENSG00000172243	anxiety_pgc_2026	C	2585	rs76523286	unconditioned	3.62229e-05	0.946552	1.71017e-06	0.0446802	0.00872976	10.2258	OID20636	no_MHC	UKB
52812	rs1915322	12	10716329	CLEC7A	ENSG00000172243	anxiety_pgc_2026	C	2586	rs77910243	unconditioned	0.00314027	0.857872	0.000148297	0.0404139	0.0984253	5.76345	OID20636	no_MHC	UKB
52813	rs1915322	12	10716329	CLEC7A	ENSG00000172243	anxiety_pgc_2026	C	2585	rs7961483	unconditioned	1.75493e-08	0.952009	8.28439e-10	0.0449378	0.00305354	17.8583	OID20636	no_MHC	UKB
52814	rs1915322	12	10716329	CLEC7A	ENSG00000172243	bipolar	C	3171	unconditioned	unconditioned	0	0.902598	0	0.0865434	0.0108582	6787.81	OID20636	no_MHC	UKB
52815	rs1915322	12	10716329	CLEC7A	ENSG00000172243	bipolar	C	2736	rs11053591	unconditioned	1.03191e-65	0.919204	7.51292e-67	0.0669096	0.013886	149.637	OID20636	no_MHC	UKB
52816	rs1915322	12	10716329	CLEC7A	ENSG00000172243	bipolar	C	2737	rs11053600	unconditioned	0.000298933	0.925874	2.1761e-05	0.067393	0.00641178	8.11529	OID20636	no_MHC	UKB
52817	rs1915322	12	10716329	CLEC7A	ENSG00000172243	bipolar	C	2733	rs11053621	unconditioned	9.26622e-06	0.924449	6.74335e-07	0.067267	0.00827452	11.5891	OID20636	no_MHC	UKB
52818	rs1915322	12	10716329	CLEC7A	ENSG00000172243	bipolar	C	2737	rs11053628	unconditioned	3.78188e-32	0.706392	2.76744e-33	0.0514489	0.24216	72.3525	OID20636	no_MHC	UKB
52819	rs1915322	12	10716329	CLEC7A	ENSG00000172243	bipolar	C	2735	rs11053661	unconditioned	1.24721e-23	0.92067	9.07959e-25	0.0670117	0.0123184	52.7385	OID20636	no_MHC	UKB
52820	rs1915322	12	10716329	CLEC7A	ENSG00000172243	bipolar	C	2735	rs116950613	unconditioned	4.72522e-09	0.894135	3.44275e-10	0.065105	0.0407598	19.1704	OID20636	no_MHC	UKB
52821	rs1915322	12	10716329	CLEC7A	ENSG00000172243	bipolar	C	2738	rs11829144	unconditioned	1.08246e-06	0.923064	7.88357e-08	0.0672173	0.00971758	13.7363	OID20636	no_MHC	UKB
52822	rs1915322	12	10716329	CLEC7A	ENSG00000172243	bipolar	C	2733	rs11833166	unconditioned	0.00918927	0.891151	0.000668735	0.064818	0.0341727	4.68972	OID20636	no_MHC	UKB
52823	rs1915322	12	10716329	CLEC7A	ENSG00000172243	bipolar	C	2734	rs12371970	unconditioned	2.47484e-15	0.925931	1.80121e-16	0.0673831	0.00668636	33.6326	OID20636	no_MHC	UKB
52824	rs1915322	12	10716329	CLEC7A	ENSG00000172243	bipolar	C	2736	rs12423632	unconditioned	2.26044e-12	0.919823	1.64572e-13	0.0669547	0.0132223	26.8155	OID20636	no_MHC	UKB
52825	rs1915322	12	10716329	CLEC7A	ENSG00000172243	bipolar	C	2736	rs145550554	unconditioned	1.60553e-06	0.829412	1.1709e-07	0.060378	0.110208	13.3421	OID20636	no_MHC	UKB
52826	rs1915322	12	10716329	CLEC7A	ENSG00000172243	bipolar	C	2734	rs146869084	unconditioned	0.00400252	0.84353	0.000291786	0.061403	0.0907726	5.52083	OID20636	no_MHC	UKB
52827	rs1915322	12	10716329	CLEC7A	ENSG00000172243	bipolar	C	2735	rs149932667	unconditioned	5.083e-17	0.916465	3.70027e-18	0.0666991	0.0168358	37.518	OID20636	no_MHC	UKB
52828	rs1915322	12	10716329	CLEC7A	ENSG00000172243	bipolar	C	2737	rs1532087	unconditioned	2.52629e-11	0.920345	1.83952e-12	0.0670027	0.0126522	24.4017	OID20636	no_MHC	UKB
52829	rs1915322	12	10716329	CLEC7A	ENSG00000172243	bipolar	C	2734	rs17734799	unconditioned	3.79011e-15	0.92564	2.75844e-16	0.0673611	0.00699911	33.2064	OID20636	no_MHC	UKB
52830	rs1915322	12	10716329	CLEC7A	ENSG00000172243	bipolar	C	2733	rs184518664	unconditioned	0.0335103	0.886385	0.00243866	0.0644921	0.0131745	3.3959	OID20636	no_MHC	UKB
52831	rs1915322	12	10716329	CLEC7A	ENSG00000172243	bipolar	C	2735	rs2045877	unconditioned	0.00429228	0.909287	0.000312463	0.0661731	0.0199348	5.45094	OID20636	no_MHC	UKB
52832	rs1915322	12	10716329	CLEC7A	ENSG00000172243	bipolar	C	2749	rs2401607	unconditioned	6.27442e-11	0.926564	4.57204e-12	0.067511	0.00592484	23.492	OID20636	no_MHC	UKB
52833	rs1915322	12	10716329	CLEC7A	ENSG00000172243	bipolar	C	2742	rs34163097	unconditioned	0.000505047	0.924218	3.67916e-05	0.0673193	0.0079213	7.59086	OID20636	no_MHC	UKB
52834	rs1915322	12	10716329	CLEC7A	ENSG00000172243	bipolar	C	2742	rs34624528	unconditioned	9.84794e-17	0.905325	7.19433e-18	0.0661092	0.0285653	36.8567	OID20636	no_MHC	UKB
52835	rs1915322	12	10716329	CLEC7A	ENSG00000172243	bipolar	C	2737	rs34925630	unconditioned	1.95537e-10	0.919599	1.42435e-11	0.0669727	0.0134284	22.3553	OID20636	no_MHC	UKB
52836	rs1915322	12	10716329	CLEC7A	ENSG00000172243	bipolar	C	2735	rs3901533	unconditioned	3.19464e-07	0.923598	2.32552e-08	0.0672237	0.00917794	14.9566	OID20636	no_MHC	UKB
52837	rs1915322	12	10716329	CLEC7A	ENSG00000172243	bipolar	C	2735	rs4763446	unconditioned	9.31925e-05	0.900935	6.78644e-06	0.0655743	0.0333904	9.28084	OID20636	no_MHC	UKB
52838	rs1915322	12	10716329	CLEC7A	ENSG00000172243	bipolar	C	2734	rs4763454	unconditioned	3.5805e-07	0.924952	2.60595e-08	0.0673119	0.00773561	14.8426	OID20636	no_MHC	UKB
52839	rs1915322	12	10716329	CLEC7A	ENSG00000172243	bipolar	C	2738	rs57078967	unconditioned	0.00435716	0.848984	0.000317358	0.0617519	0.0845896	5.43593	OID20636	no_MHC	UKB
52840	rs1915322	12	10716329	CLEC7A	ENSG00000172243	bipolar	C	2736	rs6488261	unconditioned	1.05523e-05	0.927791	7.68082e-07	0.0675278	0.00467024	11.4592	OID20636	no_MHC	UKB
52841	rs1915322	12	10716329	CLEC7A	ENSG00000172243	bipolar	C	2736	rs7307431	unconditioned	1.14723e-06	0.917288	8.3547e-08	0.0667858	0.0159247	13.6782	OID20636	no_MHC	UKB
52842	rs1915322	12	10716329	CLEC7A	ENSG00000172243	bipolar	C	2734	rs7316627	unconditioned	5.75538e-27	0.919974	4.1892e-28	0.0669496	0.0130767	60.4197	OID20636	no_MHC	UKB
52843	rs1915322	12	10716329	CLEC7A	ENSG00000172243	bipolar	C	2734	rs76523286	unconditioned	3.49551e-05	0.91358	2.54457e-06	0.0664844	0.0198979	10.2614	OID20636	no_MHC	UKB
52844	rs1915322	12	10716329	CLEC7A	ENSG00000172243	bipolar	C	2735	rs77910243	unconditioned	0.00274544	0.87265	0.000200042	0.0635234	0.0608815	5.89781	OID20636	no_MHC	UKB
52845	rs1915322	12	10716329	CLEC7A	ENSG00000172243	bipolar	C	2734	rs7961483	unconditioned	1.70806e-08	0.926628	1.24312e-09	0.0674339	0.00593802	17.8853	OID20636	no_MHC	UKB
52846	rs1915322	12	10716329	CLEC7A	ENSG00000172243	bipolar_noukb	C	3170	unconditioned	unconditioned	0	0.912248	0	0.0767597	0.0109924	6787.8	OID20636	no_MHC	UKB
52847	rs1915322	12	10716329	CLEC7A	ENSG00000172243	bipolar_noukb	C	2733	rs11053591	unconditioned	1.03817e-65	0.924781	6.85722e-67	0.0610683	0.0141511	149.631	OID20636	no_MHC	UKB
52848	rs1915322	12	10716329	CLEC7A	ENSG00000172243	bipolar_noukb	C	2734	rs11053600	unconditioned	0.000300844	0.931794	1.98674e-05	0.0615284	0.00635688	8.10892	OID20636	no_MHC	UKB
52849	rs1915322	12	10716329	CLEC7A	ENSG00000172243	bipolar_noukb	C	2730	rs11053621	unconditioned	9.31677e-06	0.929492	6.15065e-07	0.0613531	0.00914468	11.5837	OID20636	no_MHC	UKB
52850	rs1915322	12	10716329	CLEC7A	ENSG00000172243	bipolar_noukb	C	2734	rs11053628	unconditioned	3.43976e-32	0.642486	2.29007e-33	0.0424593	0.315054	72.4473	OID20636	no_MHC	UKB
52851	rs1915322	12	10716329	CLEC7A	ENSG00000172243	bipolar_noukb	C	2732	rs11053661	unconditioned	1.25594e-23	0.927113	8.29442e-25	0.0612163	0.0116709	52.7316	OID20636	no_MHC	UKB
52852	rs1915322	12	10716329	CLEC7A	ENSG00000172243	bipolar_noukb	C	2732	rs116950613	unconditioned	4.75005e-09	0.898833	3.13989e-10	0.0593731	0.0417943	19.1651	OID20636	no_MHC	UKB
52853	rs1915322	12	10716329	CLEC7A	ENSG00000172243	bipolar_noukb	C	2735	rs11829144	unconditioned	1.08938e-06	0.928968	7.19785e-08	0.0613699	0.00966096	13.7299	OID20636	no_MHC	UKB
52854	rs1915322	12	10716329	CLEC7A	ENSG00000172243	bipolar_noukb	C	2730	rs11833166	unconditioned	0.00919419	0.891624	0.000606973	0.0588226	0.0397524	4.68918	OID20636	no_MHC	UKB
52855	rs1915322	12	10716329	CLEC7A	ENSG00000172243	bipolar_noukb	C	2731	rs12371970	unconditioned	2.49049e-15	0.931788	1.64433e-16	0.0615138	0.00669864	33.6263	OID20636	no_MHC	UKB
52856	rs1915322	12	10716329	CLEC7A	ENSG00000172243	bipolar_noukb	C	2733	rs12423632	unconditioned	2.2722e-12	0.924607	1.50081e-13	0.0610567	0.0143359	26.8103	OID20636	no_MHC	UKB
52857	rs1915322	12	10716329	CLEC7A	ENSG00000172243	bipolar_noukb	C	2733	rs145550554	unconditioned	1.65592e-06	0.855439	1.09526e-07	0.0564923	0.088067	13.3112	OID20636	no_MHC	UKB
52858	rs1915322	12	10716329	CLEC7A	ENSG00000172243	bipolar_noukb	C	2731	rs146869084	unconditioned	0.00409995	0.864061	0.000271027	0.0570443	0.0745232	5.49678	OID20636	no_MHC	UKB
52859	rs1915322	12	10716329	CLEC7A	ENSG00000172243	bipolar_noukb	C	2732	rs149932667	unconditioned	5.1004e-17	0.919602	3.36831e-18	0.060711	0.0196866	37.5146	OID20636	no_MHC	UKB
52860	rs1915322	12	10716329	CLEC7A	ENSG00000172243	bipolar_noukb	C	2734	rs1532087	unconditioned	2.54043e-11	0.925497	1.67821e-12	0.0611251	0.0133782	24.3961	OID20636	no_MHC	UKB
52861	rs1915322	12	10716329	CLEC7A	ENSG00000172243	bipolar_noukb	C	2731	rs17734799	unconditioned	3.81388e-15	0.931447	2.51806e-16	0.0614904	0.00706268	33.2001	OID20636	no_MHC	UKB
52862	rs1915322	12	10716329	CLEC7A	ENSG00000172243	bipolar_noukb	C	2730	rs184518664	unconditioned	0.0336828	0.890912	0.00222364	0.0588009	0.014381	3.39077	OID20636	no_MHC	UKB
52863	rs1915322	12	10716329	CLEC7A	ENSG00000172243	bipolar_noukb	C	2732	rs2045877	unconditioned	0.00431005	0.91305	0.000284635	0.0602757	0.0220794	5.44681	OID20636	no_MHC	UKB
52864	rs1915322	12	10716329	CLEC7A	ENSG00000172243	bipolar_noukb	C	2746	rs2401607	unconditioned	6.31176e-11	0.932079	4.17305e-12	0.0616185	0.00630266	23.486	OID20636	no_MHC	UKB
52865	rs1915322	12	10716329	CLEC7A	ENSG00000172243	bipolar_noukb	C	2739	rs34163097	unconditioned	0.000508127	0.929853	3.35836e-05	0.0614486	0.00815648	7.58478	OID20636	no_MHC	UKB
52866	rs1915322	12	10716329	CLEC7A	ENSG00000172243	bipolar_noukb	C	2739	rs34624528	unconditioned	9.95014e-17	0.91472	6.59258e-18	0.0605812	0.0246984	36.8464	OID20636	no_MHC	UKB
52867	rs1915322	12	10716329	CLEC7A	ENSG00000172243	bipolar_noukb	C	2734	rs34925630	unconditioned	1.96936e-10	0.926177	1.30136e-11	0.0611895	0.0126333	22.3481	OID20636	no_MHC	UKB
52868	rs1915322	12	10716329	CLEC7A	ENSG00000172243	bipolar_noukb	C	2732	rs3901533	unconditioned	3.21377e-07	0.929131	2.12231e-08	0.0613485	0.00952045	14.9506	OID20636	no_MHC	UKB
52869	rs1915322	12	10716329	CLEC7A	ENSG00000172243	bipolar_noukb	C	2732	rs4763446	unconditioned	9.37768e-05	0.906584	6.19534e-06	0.0598598	0.0334564	9.27459	OID20636	no_MHC	UKB
52870	rs1915322	12	10716329	CLEC7A	ENSG00000172243	bipolar_noukb	C	2731	rs4763454	unconditioned	3.60105e-07	0.930262	2.37763e-08	0.0614131	0.00832495	14.8369	OID20636	no_MHC	UKB
52871	rs1915322	12	10716329	CLEC7A	ENSG00000172243	bipolar_noukb	C	2735	rs57078967	unconditioned	0.00430141	0.838112	0.000284232	0.0552795	0.102023	5.44881	OID20636	no_MHC	UKB
52872	rs1915322	12	10716329	CLEC7A	ENSG00000172243	bipolar_noukb	C	2733	rs6488261	unconditioned	1.06178e-05	0.933555	7.01117e-07	0.0616399	0.00479367	11.453	OID20636	no_MHC	UKB
52873	rs1915322	12	10716329	CLEC7A	ENSG00000172243	bipolar_noukb	C	2733	rs7307431	unconditioned	1.15406e-06	0.922749	7.62482e-08	0.0609496	0.0162998	13.6722	OID20636	no_MHC	UKB
52874	rs1915322	12	10716329	CLEC7A	ENSG00000172243	bipolar_noukb	C	2731	rs7316627	unconditioned	5.79044e-27	0.925577	3.82351e-28	0.0611038	0.013319	60.4136	OID20636	no_MHC	UKB
52875	rs1915322	12	10716329	CLEC7A	ENSG00000172243	bipolar_noukb	C	2731	rs76523286	unconditioned	3.51655e-05	0.919078	2.32229e-06	0.0606748	0.0202094	10.2554	OID20636	no_MHC	UKB
52876	rs1915322	12	10716329	CLEC7A	ENSG00000172243	bipolar_noukb	C	2732	rs77910243	unconditioned	0.00275148	0.874566	0.000181834	0.0577318	0.0647685	5.89562	OID20636	no_MHC	UKB
52877	rs1915322	12	10716329	CLEC7A	ENSG00000172243	bipolar_noukb	C	2731	rs7961483	unconditioned	1.7185e-08	0.932293	1.13462e-09	0.0615472	0.00615953	17.8792	OID20636	no_MHC	UKB
52878	rs1915322	12	10716329	CLEC7A	ENSG00000172243	depression_Als_noukb_included	C	2901	unconditioned	unconditioned	0	0.936445	0	0.0598233	0.00373184	6787.77	OID20636	no_MHC	UKB
52879	rs1915322	12	10716329	CLEC7A	ENSG00000172243	depression_Als_noukb_included	C	2532	rs11053591	unconditioned	1.0566e-65	0.941252	6.18095e-67	0.055058	0.0036905	149.613	OID20636	no_MHC	UKB
52880	rs1915322	12	10716329	CLEC7A	ENSG00000172243	depression_Als_noukb_included	C	2533	rs11053600	unconditioned	0.000304816	0.94161	1.78224e-05	0.0550525	0.00301524	8.0958	OID20636	no_MHC	UKB
52881	rs1915322	12	10716329	CLEC7A	ENSG00000172243	depression_Als_noukb_included	C	2529	rs11053621	unconditioned	9.41399e-06	0.93878	5.5033e-07	0.0548735	0.00633655	11.5733	OID20636	no_MHC	UKB
52882	rs1915322	12	10716329	CLEC7A	ENSG00000172243	depression_Als_noukb_included	C	2533	rs11053628	unconditioned	5.00948e-32	0.935772	2.93128e-33	0.054747	0.00948079	72.0714	OID20636	no_MHC	UKB
52883	rs1915322	12	10716329	CLEC7A	ENSG00000172243	depression_Als_noukb_included	C	2531	rs11053661	unconditioned	1.27374e-23	0.940254	7.44727e-25	0.0549699	0.0047765	52.7175	OID20636	no_MHC	UKB
52884	rs1915322	12	10716329	CLEC7A	ENSG00000172243	depression_Als_noukb_included	C	2531	rs116950613	unconditioned	5.13888e-09	0.934233	3.00535e-10	0.0546252	0.0111421	19.0864	OID20636	no_MHC	UKB
52885	rs1915322	12	10716329	CLEC7A	ENSG00000172243	depression_Als_noukb_included	C	2534	rs11829144	unconditioned	1.08138e-06	0.922138	6.33473e-08	0.0539948	0.0238663	13.7373	OID20636	no_MHC	UKB
52886	rs1915322	12	10716329	CLEC7A	ENSG00000172243	depression_Als_noukb_included	C	2529	rs11833166	unconditioned	0.0128422	0.925684	0.00075074	0.0541077	0.00661569	4.35502	OID20636	no_MHC	UKB
52887	rs1915322	12	10716329	CLEC7A	ENSG00000172243	depression_Als_noukb_included	C	2530	rs12371970	unconditioned	2.51821e-15	0.942145	1.47219e-16	0.0550766	0.00277852	33.6152	OID20636	no_MHC	UKB
52888	rs1915322	12	10716329	CLEC7A	ENSG00000172243	depression_Als_noukb_included	C	2532	rs12423632	unconditioned	2.31557e-12	0.942241	1.35418e-13	0.0551012	0.00265819	26.7914	OID20636	no_MHC	UKB
52889	rs1915322	12	10716329	CLEC7A	ENSG00000172243	depression_Als_noukb_included	C	2532	rs145550554	unconditioned	1.81008e-06	0.935075	1.05849e-07	0.0546705	0.010253	13.2221	OID20636	no_MHC	UKB
52890	rs1915322	12	10716329	CLEC7A	ENSG00000172243	depression_Als_noukb_included	C	2530	rs146869084	unconditioned	0.00535595	0.928268	0.000313159	0.0542635	0.0117993	5.22955	OID20636	no_MHC	UKB
52891	rs1915322	12	10716329	CLEC7A	ENSG00000172243	depression_Als_noukb_included	C	2531	rs149932667	unconditioned	5.21553e-17	0.94036	3.04934e-18	0.054975	0.00466451	37.4923	OID20636	no_MHC	UKB
52892	rs1915322	12	10716329	CLEC7A	ENSG00000172243	depression_Als_noukb_included	C	2533	rs1532087	unconditioned	2.58413e-11	0.941414	1.51106e-12	0.0550453	0.00354023	24.379	OID20636	no_MHC	UKB
52893	rs1915322	12	10716329	CLEC7A	ENSG00000172243	depression_Als_noukb_included	C	2530	rs17734799	unconditioned	3.85702e-15	0.941971	2.25488e-16	0.0550664	0.00296266	33.1889	OID20636	no_MHC	UKB
52894	rs1915322	12	10716329	CLEC7A	ENSG00000172243	depression_Als_noukb_included	C	2529	rs184518664	unconditioned	0.0380906	0.888121	0.00222673	0.0518988	0.0196627	3.26779	OID20636	no_MHC	UKB
52895	rs1915322	12	10716329	CLEC7A	ENSG00000172243	depression_Als_noukb_included	C	2531	rs2045877	unconditioned	0.00481844	0.929226	0.000281766	0.0543267	0.011347	5.33531	OID20636	no_MHC	UKB
52896	rs1915322	12	10716329	CLEC7A	ENSG00000172243	depression_Als_noukb_included	C	2545	rs2401607	unconditioned	6.38173e-11	0.942399	3.73339e-12	0.055129	0.00247217	23.475	OID20636	no_MHC	UKB
52897	rs1915322	12	10716329	CLEC7A	ENSG00000172243	depression_Als_noukb_included	C	2538	rs34163097	unconditioned	0.000510414	0.924509	2.99336e-05	0.0541978	0.0207524	7.58029	OID20636	no_MHC	UKB
52898	rs1915322	12	10716329	CLEC7A	ENSG00000172243	depression_Als_noukb_included	C	2538	rs34624528	unconditioned	1.02225e-16	0.939766	5.9811e-18	0.0549797	0.00525466	36.8194	OID20636	no_MHC	UKB
52899	rs1915322	12	10716329	CLEC7A	ENSG00000172243	depression_Als_noukb_included	C	2533	rs34925630	unconditioned	1.99907e-10	0.940146	1.16905e-11	0.0549746	0.00487947	22.3332	OID20636	no_MHC	UKB
52900	rs1915322	12	10716329	CLEC7A	ENSG00000172243	depression_Als_noukb_included	C	2531	rs3901533	unconditioned	3.25345e-07	0.940581	1.90221e-08	0.0549889	0.0044293	14.9384	OID20636	no_MHC	UKB
52901	rs1915322	12	10716329	CLEC7A	ENSG00000172243	depression_Als_noukb_included	C	2531	rs4763446	unconditioned	9.74485e-05	0.940887	5.69751e-06	0.0550067	0.00400289	9.23619	OID20636	no_MHC	UKB
52902	rs1915322	12	10716329	CLEC7A	ENSG00000172243	depression_Als_noukb_included	C	2530	rs4763454	unconditioned	3.64588e-07	0.941807	2.13146e-08	0.0550568	0.00313542	14.8245	OID20636	no_MHC	UKB
52903	rs1915322	12	10716329	CLEC7A	ENSG00000172243	depression_Als_noukb_included	C	2534	rs57078967	unconditioned	0.0325163	0.895915	0.0019015	0.0523743	0.0172932	3.42601	OID20636	no_MHC	UKB
52904	rs1915322	12	10716329	CLEC7A	ENSG00000172243	depression_Als_noukb_included	C	2532	rs6488261	unconditioned	1.07246e-05	0.942736	6.27028e-07	0.0551161	0.00213687	11.443	OID20636	no_MHC	UKB
52905	rs1915322	12	10716329	CLEC7A	ENSG00000172243	depression_Als_noukb_included	C	2532	rs7307431	unconditioned	1.17994e-06	0.942286	6.89879e-08	0.0550902	0.00262216	13.65	OID20636	no_MHC	UKB
52906	rs1915322	12	10716329	CLEC7A	ENSG00000172243	depression_Als_noukb_included	C	2530	rs7316627	unconditioned	5.82778e-27	0.931571	3.40772e-28	0.0544585	0.0139702	60.4072	OID20636	no_MHC	UKB
52907	rs1915322	12	10716329	CLEC7A	ENSG00000172243	depression_Als_noukb_included	C	2530	rs76523286	unconditioned	3.59379e-05	0.938853	2.10112e-06	0.0548841	0.00622531	10.2337	OID20636	no_MHC	UKB
52908	rs1915322	12	10716329	CLEC7A	ENSG00000172243	depression_Als_noukb_included	C	2531	rs77910243	unconditioned	0.00478486	0.928761	0.000279825	0.0543033	0.011871	5.3423	OID20636	no_MHC	UKB
52909	rs1915322	12	10716329	CLEC7A	ENSG00000172243	depression_Als_noukb_included	C	2530	rs7961483	unconditioned	1.73719e-08	0.94242	1.01559e-09	0.0550926	0.00248762	17.8684	OID20636	no_MHC	UKB
52910	rs1915322	12	10716329	CLEC7A	ENSG00000172243	depression_Als_ukb_included	C	3125	unconditioned	unconditioned	0	0.949818	0	0.0466209	0.00356135	6787.71	OID20636	no_MHC	UKB
52911	rs1915322	12	10716329	CLEC7A	ENSG00000172243	depression_Als_ukb_included	C	2712	rs11053591	unconditioned	1.07159e-65	0.95472	4.70621e-67	0.0419259	0.00335362	149.599	OID20636	no_MHC	UKB
52912	rs1915322	12	10716329	CLEC7A	ENSG00000172243	depression_Als_ukb_included	C	2713	rs11053600	unconditioned	0.000308209	0.954559	1.34988e-05	0.0418042	0.0033148	8.08473	OID20636	no_MHC	UKB
52913	rs1915322	12	10716329	CLEC7A	ENSG00000172243	depression_Als_ukb_included	C	2709	rs11053621	unconditioned	9.57869e-06	0.955589	4.19441e-07	0.0418417	0.00255879	11.556	OID20636	no_MHC	UKB
52914	rs1915322	12	10716329	CLEC7A	ENSG00000172243	depression_Als_ukb_included	C	2713	rs11053628	unconditioned	5.07553e-32	0.948298	2.22998e-33	0.0416542	0.0100479	72.0583	OID20636	no_MHC	UKB
52915	rs1915322	12	10716329	CLEC7A	ENSG00000172243	depression_Als_ukb_included	C	2711	rs11053661	unconditioned	1.2899e-23	0.95219	5.64976e-25	0.0416999	0.00610973	52.7049	OID20636	no_MHC	UKB
52916	rs1915322	12	10716329	CLEC7A	ENSG00000172243	depression_Als_ukb_included	C	2711	rs116950613	unconditioned	4.95528e-09	0.93771	2.17215e-10	0.0410834	0.0212067	19.1228	OID20636	no_MHC	UKB
52917	rs1915322	12	10716329	CLEC7A	ENSG00000172243	depression_Als_ukb_included	C	2714	rs11829144	unconditioned	1.11031e-06	0.946793	4.86916e-08	0.0415089	0.0116965	13.7109	OID20636	no_MHC	UKB
52918	rs1915322	12	10716329	CLEC7A	ENSG00000172243	depression_Als_ukb_included	C	2709	rs11833166	unconditioned	0.00970319	0.942019	0.000424893	0.0412434	0.00660965	4.6353	OID20636	no_MHC	UKB
52919	rs1915322	12	10716329	CLEC7A	ENSG00000172243	depression_Als_ukb_included	C	2710	rs12371970	unconditioned	2.54813e-15	0.953318	1.11593e-16	0.0417448	0.00493695	33.6034	OID20636	no_MHC	UKB
52920	rs1915322	12	10716329	CLEC7A	ENSG00000172243	depression_Als_ukb_included	C	2712	rs12423632	unconditioned	2.34151e-12	0.952769	1.02699e-13	0.0417831	0.00544736	26.7802	OID20636	no_MHC	UKB
52921	rs1915322	12	10716329	CLEC7A	ENSG00000172243	depression_Als_ukb_included	C	2712	rs145550554	unconditioned	1.84136e-06	0.951299	8.06564e-08	0.0416624	0.00703688	13.205	OID20636	no_MHC	UKB
52922	rs1915322	12	10716329	CLEC7A	ENSG00000172243	depression_Als_ukb_included	C	2710	rs146869084	unconditioned	0.00449675	0.948264	0.000196928	0.0415222	0.00552002	5.4044	OID20636	no_MHC	UKB
52923	rs1915322	12	10716329	CLEC7A	ENSG00000172243	depression_Als_ukb_included	C	2712	rs149932667	unconditioned	2.11201e-92	0.947119	9.25228e-94	0.04148	0.0114006	211.09	OID20636	no_MHC	UKB
52924	rs1915322	12	10716329	CLEC7A	ENSG00000172243	depression_Als_ukb_included	C	2713	rs1532087	unconditioned	2.62238e-11	0.955339	1.14866e-12	0.0418433	0.00281737	24.3644	OID20636	no_MHC	UKB
52925	rs1915322	12	10716329	CLEC7A	ENSG00000172243	depression_Als_ukb_included	C	2710	rs17734799	unconditioned	3.91402e-15	0.955872	1.714e-16	0.0418566	0.00227114	33.1742	OID20636	no_MHC	UKB
52926	rs1915322	12	10716329	CLEC7A	ENSG00000172243	depression_Als_ukb_included	C	2709	rs184518664	unconditioned	0.03472	0.918502	0.00152035	0.0402152	0.00504229	3.36044	OID20636	no_MHC	UKB
52927	rs1915322	12	10716329	CLEC7A	ENSG00000172243	depression_Als_ukb_included	C	2711	rs2045877	unconditioned	0.00447574	0.948528	0.000196031	0.0415388	0.00526183	5.40908	OID20636	no_MHC	UKB
52928	rs1915322	12	10716329	CLEC7A	ENSG00000172243	depression_Als_ukb_included	C	2725	rs2401607	unconditioned	6.47483e-11	0.956119	2.83735e-12	0.0418962	0.00198499	23.4605	OID20636	no_MHC	UKB
52929	rs1915322	12	10716329	CLEC7A	ENSG00000172243	depression_Als_ukb_included	C	2718	rs34163097	unconditioned	0.000491425	0.899259	2.18049e-05	0.0398404	0.0603875	7.6182	OID20636	no_MHC	UKB
52930	rs1915322	12	10716329	CLEC7A	ENSG00000172243	depression_Als_ukb_included	C	2718	rs34624528	unconditioned	1.03799e-16	0.954255	4.54912e-18	0.0418175	0.00392779	36.8041	OID20636	no_MHC	UKB
52931	rs1915322	12	10716329	CLEC7A	ENSG00000172243	depression_Als_ukb_included	C	2713	rs34925630	unconditioned	2.02935e-10	0.954381	8.88963e-12	0.0418031	0.00381624	22.3181	OID20636	no_MHC	UKB
52932	rs1915322	12	10716329	CLEC7A	ENSG00000172243	depression_Als_ukb_included	C	2711	rs3901533	unconditioned	3.30734e-07	0.956138	1.44843e-08	0.0418714	0.0019903	14.922	OID20636	no_MHC	UKB
52933	rs1915322	12	10716329	CLEC7A	ENSG00000172243	depression_Als_ukb_included	C	2711	rs4763446	unconditioned	9.88734e-05	0.955818	4.33012e-06	0.0418574	0.0022215	9.22167	OID20636	no_MHC	UKB
52934	rs1915322	12	10716329	CLEC7A	ENSG00000172243	depression_Als_ukb_included	C	2710	rs4763454	unconditioned	3.70007e-07	0.955804	1.62031e-08	0.0418537	0.00234176	14.8097	OID20636	no_MHC	UKB
52935	rs1915322	12	10716329	CLEC7A	ENSG00000172243	depression_Als_ukb_included	C	2714	rs57078967	unconditioned	0.00482984	0.942845	0.000211574	0.0412911	0.0108228	5.33294	OID20636	no_MHC	UKB
52936	rs1915322	12	10716329	CLEC7A	ENSG00000172243	depression_Als_ukb_included	C	2712	rs6488261	unconditioned	1.08776e-05	0.956355	4.7638e-07	0.0418812	0.00175284	11.4288	OID20636	no_MHC	UKB
52937	rs1915322	12	10716329	CLEC7A	ENSG00000172243	depression_Als_ukb_included	C	2712	rs7307431	unconditioned	1.19505e-06	0.955484	5.23401e-08	0.0418451	0.00266921	13.6373	OID20636	no_MHC	UKB
52938	rs1915322	12	10716329	CLEC7A	ENSG00000172243	depression_Als_ukb_included	C	2710	rs7316627	unconditioned	5.96734e-27	0.953935	2.61331e-28	0.0417718	0.00429358	60.3835	OID20636	no_MHC	UKB
52939	rs1915322	12	10716329	CLEC7A	ENSG00000172243	depression_Als_ukb_included	C	2710	rs76523286	unconditioned	3.60342e-05	0.94177	1.57855e-06	0.041239	0.0169534	10.231	OID20636	no_MHC	UKB
52940	rs1915322	12	10716329	CLEC7A	ENSG00000172243	depression_Als_ukb_included	C	2711	rs77910243	unconditioned	0.00297321	0.94664	0.000130237	0.0414574	0.00879959	5.81811	OID20636	no_MHC	UKB
52941	rs1915322	12	10716329	CLEC7A	ENSG00000172243	depression_Als_ukb_included	C	2710	rs7961483	unconditioned	1.7631e-08	0.956444	7.72074e-10	0.0418817	0.00167421	17.8536	OID20636	no_MHC	UKB
52942	rs1915322	12	10716329	CLEC7A	ENSG00000172243	schizophrenia	C	3177	unconditioned	unconditioned	0	0.930133	0	0.0616274	0.0082398	6787.78	OID20636	no_MHC	UKB
52943	rs1915322	12	10716329	CLEC7A	ENSG00000172243	schizophrenia	C	2734	rs11053591	unconditioned	1.06396e-65	0.947852	4.6904e-67	0.0417753	0.0103723	149.606	OID20636	no_MHC	UKB
52944	rs1915322	12	10716329	CLEC7A	ENSG00000172243	schizophrenia	C	2735	rs11053600	unconditioned	0.00030351	0.939608	1.33844e-05	0.0414169	0.0186583	8.1001	OID20636	no_MHC	UKB
52945	rs1915322	12	10716329	CLEC7A	ENSG00000172243	schizophrenia	C	2731	rs11053621	unconditioned	9.51227e-06	0.948797	4.19054e-07	0.0417889	0.00940412	11.5629	OID20636	no_MHC	UKB
52946	rs1915322	12	10716329	CLEC7A	ENSG00000172243	schizophrenia	C	2735	rs11053628	unconditioned	5.0054e-32	0.935092	2.20863e-33	0.0412373	0.0236711	72.0722	OID20636	no_MHC	UKB
52947	rs1915322	12	10716329	CLEC7A	ENSG00000172243	schizophrenia	C	2733	rs11053661	unconditioned	1.26378e-23	0.93291	5.57381e-25	0.0411193	0.0259712	52.7253	OID20636	no_MHC	UKB
52948	rs1915322	12	10716329	CLEC7A	ENSG00000172243	schizophrenia	C	2733	rs116950613	unconditioned	5.00397e-09	0.928842	2.20688e-10	0.040934	0.0302241	19.113	OID20636	no_MHC	UKB
52949	rs1915322	12	10716329	CLEC7A	ENSG00000172243	schizophrenia	C	2736	rs11829144	unconditioned	1.09252e-06	0.931625	4.82893e-08	0.0411507	0.0272229	13.727	OID20636	no_MHC	UKB
52950	rs1915322	12	10716329	CLEC7A	ENSG00000172243	schizophrenia	C	2731	rs11833166	unconditioned	0.0104043	0.883981	0.000458351	0.0388767	0.0662797	4.56554	OID20636	no_MHC	UKB
52951	rs1915322	12	10716329	CLEC7A	ENSG00000172243	schizophrenia	C	2732	rs12371970	unconditioned	2.53223e-15	0.947381	1.11584e-16	0.041736	0.0108832	33.6097	OID20636	no_MHC	UKB
52952	rs1915322	12	10716329	CLEC7A	ENSG00000172243	schizophrenia	C	2734	rs12423632	unconditioned	2.34337e-12	0.95354	1.03279e-13	0.0420207	0.00443885	26.7794	OID20636	no_MHC	UKB
52953	rs1915322	12	10716329	CLEC7A	ENSG00000172243	schizophrenia	C	2734	rs145550554	unconditioned	1.79203e-06	0.92579	7.90443e-08	0.0408021	0.0334059	13.2322	OID20636	no_MHC	UKB
52954	rs1915322	12	10716329	CLEC7A	ENSG00000172243	schizophrenia	C	2732	rs146869084	unconditioned	0.00458316	0.884483	0.00020213	0.0389365	0.0717948	5.38537	OID20636	no_MHC	UKB
52955	rs1915322	12	10716329	CLEC7A	ENSG00000172243	schizophrenia	C	2733	rs149932667	unconditioned	5.2602e-17	0.948415	2.31824e-18	0.0417881	0.00979684	37.4838	OID20636	no_MHC	UKB
52956	rs1915322	12	10716329	CLEC7A	ENSG00000172243	schizophrenia	C	2735	rs1532087	unconditioned	2.31838e-11	0.844595	1.03311e-12	0.0375187	0.117886	24.4876	OID20636	no_MHC	UKB
52957	rs1915322	12	10716329	CLEC7A	ENSG00000172243	schizophrenia	C	2732	rs17734799	unconditioned	3.83826e-15	0.937383	1.69181e-16	0.0412962	0.0213208	33.1938	OID20636	no_MHC	UKB
52958	rs1915322	12	10716329	CLEC7A	ENSG00000172243	schizophrenia	C	2731	rs184518664	unconditioned	0.034682	0.89855	0.00152788	0.0395591	0.0256813	3.36153	OID20636	no_MHC	UKB
52959	rs1915322	12	10716329	CLEC7A	ENSG00000172243	schizophrenia	C	2733	rs2045877	unconditioned	0.00454713	0.924373	0.00020042	0.0407125	0.0301671	5.39326	OID20636	no_MHC	UKB
52960	rs1915322	12	10716329	CLEC7A	ENSG00000172243	schizophrenia	C	2747	rs2401607	unconditioned	6.45005e-11	0.952475	2.84741e-12	0.0420421	0.00548283	23.4643	OID20636	no_MHC	UKB
52961	rs1915322	12	10716329	CLEC7A	ENSG00000172243	schizophrenia	C	2740	rs34163097	unconditioned	0.000518331	0.946953	2.28843e-05	0.0417972	0.0107083	7.5649	OID20636	no_MHC	UKB
52962	rs1915322	12	10716329	CLEC7A	ENSG00000172243	schizophrenia	C	2740	rs34624528	unconditioned	1.03083e-16	0.947665	4.55147e-18	0.0418321	0.0105032	36.811	OID20636	no_MHC	UKB
52963	rs1915322	12	10716329	CLEC7A	ENSG00000172243	schizophrenia	C	2735	rs34925630	unconditioned	2.01734e-10	0.948733	8.8954e-12	0.0418247	0.00944227	22.3241	OID20636	no_MHC	UKB
52964	rs1915322	12	10716329	CLEC7A	ENSG00000172243	schizophrenia	C	2733	rs3901533	unconditioned	3.29696e-07	0.953154	1.45289e-08	0.0419984	0.00484699	14.9251	OID20636	no_MHC	UKB
52965	rs1915322	12	10716329	CLEC7A	ENSG00000172243	schizophrenia	C	2733	rs4763446	unconditioned	9.84947e-05	0.951774	4.34054e-06	0.0419373	0.00618582	9.22551	OID20636	no_MHC	UKB
52966	rs1915322	12	10716329	CLEC7A	ENSG00000172243	schizophrenia	C	2732	rs4763454	unconditioned	3.68368e-07	0.951574	1.62306e-08	0.0419206	0.00650546	14.8142	OID20636	no_MHC	UKB
52967	rs1915322	12	10716329	CLEC7A	ENSG00000172243	schizophrenia	C	2736	rs57078967	unconditioned	0.00608883	0.725499	0.000268519	0.0317583	0.236385	5.1013	OID20636	no_MHC	UKB
52968	rs1915322	12	10716329	CLEC7A	ENSG00000172243	schizophrenia	C	2734	rs6488261	unconditioned	1.08454e-05	0.953457	4.77937e-07	0.0420127	0.00451854	11.4318	OID20636	no_MHC	UKB
52969	rs1915322	12	10716329	CLEC7A	ENSG00000172243	schizophrenia	C	2734	rs7307431	unconditioned	1.1916e-06	0.952168	5.25161e-08	0.0419578	0.00587331	13.6402	OID20636	no_MHC	UKB
52970	rs1915322	12	10716329	CLEC7A	ENSG00000172243	schizophrenia	C	2732	rs7316627	unconditioned	5.88272e-27	0.940377	2.59271e-28	0.0414274	0.0181954	60.3978	OID20636	no_MHC	UKB
52971	rs1915322	12	10716329	CLEC7A	ENSG00000172243	schizophrenia	C	2732	rs76523286	unconditioned	3.60875e-05	0.943	1.59039e-06	0.0415429	0.0154196	10.2296	OID20636	no_MHC	UKB
52972	rs1915322	12	10716329	CLEC7A	ENSG00000172243	schizophrenia	C	2733	rs77910243	unconditioned	0.00326127	0.850469	0.000143848	0.0374039	0.108722	5.72564	OID20636	no_MHC	UKB
52973	rs1915322	12	10716329	CLEC7A	ENSG00000172243	schizophrenia	C	2732	rs7961483	unconditioned	1.75522e-08	0.952186	7.73353e-10	0.0419476	0.00586645	17.8581	OID20636	no_MHC	UKB
52974	rs114434632	4	141247393	CLGN	ENSG00000153132	anxiety_pgc_2026	C	2183	unconditioned	unconditioned	0	0.162046	0	0.835983	0.00197158	3923.05	OID30957	no_MHC	UKB
52975	rs114434632	4	141247393	CLGN	ENSG00000153132	anxiety_pgc_2026	C	1678	rs11100611	unconditioned	6.04649e-52	0.162295	3.11353e-51	0.835709	0.00199533	117.935	OID30957	no_MHC	UKB
52976	rs114434632	4	141247393	CLGN	ENSG00000153132	anxiety_pgc_2026	C	1679	rs114728447	unconditioned	4.69079e-05	0.161368	0.000241548	0.830945	0.00739789	9.96733	OID30957	no_MHC	UKB
52977	rs114434632	4	141247393	CLGN	ENSG00000153132	anxiety_pgc_2026	C	1682	rs115902576	unconditioned	8.09132e-07	0.1624	4.16648e-06	0.836247	0.00134797	14.0273	OID30957	no_MHC	UKB
52978	rs114434632	4	141247393	CLGN	ENSG00000153132	anxiety_pgc_2026	C	1692	rs11941435	unconditioned	9.62412e-28	0.16242	4.9558e-27	0.836356	0.00122455	62.2081	OID30957	no_MHC	UKB
52979	rs114434632	4	141247393	CLGN	ENSG00000153132	anxiety_pgc_2026	C	1718	rs1241050	unconditioned	1.6926e-09	0.162148	8.71606e-09	0.834985	0.0028669	20.197	OID30957	no_MHC	UKB
52980	rs114434632	4	141247393	CLGN	ENSG00000153132	anxiety_pgc_2026	C	1676	rs12509905	unconditioned	7.9611e-27	0.162467	4.09941e-26	0.83659	0.000942811	60.0952	OID30957	no_MHC	UKB
52981	rs114434632	4	141247393	CLGN	ENSG00000153132	anxiety_pgc_2026	C	1717	rs141595642	unconditioned	2.6306e-25	0.1625	1.35462e-24	0.836792	0.000708067	56.5974	OID30957	no_MHC	UKB
52982	rs114434632	4	141247393	CLGN	ENSG00000153132	anxiety_pgc_2026	C	1731	rs147220229	unconditioned	1.00996e-25	0.162507	5.20081e-25	0.836832	0.000661325	57.5547	OID30957	no_MHC	UKB
52983	rs114434632	4	141247393	CLGN	ENSG00000153132	anxiety_pgc_2026	C	1673	rs148122106	unconditioned	8.92358e-169	0.162416	4.59501e-168	0.836323	0.00126084	386.948	OID30957	no_MHC	UKB
52984	rs114434632	4	141247393	CLGN	ENSG00000153132	anxiety_pgc_2026	C	1690	rs150135312	unconditioned	2.99641e-61	0.162285	1.54299e-60	0.83568	0.00203487	139.36	OID30957	no_MHC	UKB
52985	rs114434632	4	141247393	CLGN	ENSG00000153132	anxiety_pgc_2026	C	1682	rs150358688	unconditioned	2.00523e-07	0.162457	1.03255e-06	0.836543	0.00099829	15.4223	OID30957	no_MHC	UKB
52986	rs114434632	4	141247393	CLGN	ENSG00000153132	anxiety_pgc_2026	C	1674	rs184463976	unconditioned	7.45611e-35	0.161739	3.83938e-34	0.83284	0.00542045	78.5814	OID30957	no_MHC	UKB
52987	rs114434632	4	141247393	CLGN	ENSG00000153132	anxiety_pgc_2026	C	1688	rs2001504	unconditioned	1.41069e-14	0.162473	7.26409e-14	0.836628	0.000899009	31.8921	OID30957	no_MHC	UKB
52988	rs114434632	4	141247393	CLGN	ENSG00000153132	anxiety_pgc_2026	C	1679	rs2163320	unconditioned	0.00320861	0.159079	0.0165221	0.819146	0.00204436	5.74192	OID30957	no_MHC	UKB
52989	rs114434632	4	141247393	CLGN	ENSG00000153132	anxiety_pgc_2026	C	1672	rs28546860	unconditioned	0.00465056	0.15729	0.023947	0.809927	0.00418521	5.37077	OID30957	no_MHC	UKB
52990	rs114434632	4	141247393	CLGN	ENSG00000153132	anxiety_pgc_2026	C	1672	rs34569209	unconditioned	0.00149731	0.160901	0.00771009	0.828523	0.00136857	6.50408	OID30957	no_MHC	UKB
52991	rs114434632	4	141247393	CLGN	ENSG00000153132	anxiety_pgc_2026	C	1709	rs6536918	unconditioned	2.19807e-34	0.162452	1.13189e-33	0.836541	0.00100739	77.5003	OID30957	no_MHC	UKB
52992	rs114434632	4	141247393	CLGN	ENSG00000153132	anxiety_pgc_2026	C	1673	rs6820015	unconditioned	8.36003e-16	0.16254	4.30481e-15	0.836963	0.000497249	34.7179	OID30957	no_MHC	UKB
52993	rs114434632	4	141247393	CLGN	ENSG00000153132	anxiety_pgc_2026	C	1675	rs72714282	unconditioned	4.70685e-15	0.162229	2.4237e-14	0.835363	0.00240809	32.9898	OID30957	no_MHC	UKB
52994	rs114434632	4	141247393	CLGN	ENSG00000153132	anxiety_pgc_2026	C	1678	rs7659780	unconditioned	3.81313e-267	0.162355	1.9635e-266	0.836012	0.00163282	613.452	OID30957	no_MHC	UKB
52995	rs114434632	4	141247393	CLGN	ENSG00000153132	anxiety_pgc_2026	C	1677	rs7684736	unconditioned	1.28041e-19	0.162118	6.59325e-19	0.834794	0.00308795	43.5019	OID30957	no_MHC	UKB
52996	rs114434632	4	141247393	CLGN	ENSG00000153132	anxiety_pgc_2026	C	1681	rs78019382	unconditioned	8.09701e-07	0.162488	4.1694e-06	0.836702	0.000804836	14.0266	OID30957	no_MHC	UKB
52997	rs114434632	4	141247393	CLGN	ENSG00000153132	bipolar	C	2277	unconditioned	unconditioned	0	0.865967	0	0.125347	0.00868607	3921.38	OID30957	no_MHC	UKB
52998	rs114434632	4	141247393	CLGN	ENSG00000153132	bipolar	C	1707	rs11100611	unconditioned	3.28499e-51	0.881734	4.18686e-52	0.112375	0.00589054	116.242	OID30957	no_MHC	UKB
52999	rs114434632	4	141247393	CLGN	ENSG00000153132	bipolar	C	1708	rs114728447	unconditioned	0.000253387	0.871643	3.23089e-05	0.111125	0.0169469	8.28059	OID30957	no_MHC	UKB
53000	rs114434632	4	141247393	CLGN	ENSG00000153132	bipolar	C	1710	rs115902576	unconditioned	4.28467e-06	0.859976	5.46427e-07	0.109643	0.0303767	12.3605	OID30957	no_MHC	UKB
53001	rs114434632	4	141247393	CLGN	ENSG00000153132	bipolar	C	1718	rs11941435	unconditioned	5.45083e-27	0.882601	6.9509e-28	0.112544	0.00485505	60.474	OID30957	no_MHC	UKB
53002	rs114434632	4	141247393	CLGN	ENSG00000153132	bipolar	C	1746	rs1241050	unconditioned	9.11536e-09	0.873194	1.16393e-09	0.111481	0.015325	18.5133	OID30957	no_MHC	UKB
53003	rs114434632	4	141247393	CLGN	ENSG00000153132	bipolar	C	1705	rs12509905	unconditioned	4.23661e-26	0.864585	5.40104e-27	0.110196	0.0252184	58.4234	OID30957	no_MHC	UKB
53004	rs114434632	4	141247393	CLGN	ENSG00000153132	bipolar	C	1745	rs141595642	unconditioned	1.42565e-24	0.880647	1.82064e-25	0.112457	0.00689609	54.9074	OID30957	no_MHC	UKB
53005	rs114434632	4	141247393	CLGN	ENSG00000153132	bipolar	C	1760	rs147220229	unconditioned	5.47227e-25	0.880514	6.99635e-26	0.112568	0.00691808	55.8649	OID30957	no_MHC	UKB
53006	rs114434632	4	141247393	CLGN	ENSG00000153132	bipolar	C	1702	rs148122106	unconditioned	4.806e-168	0.876045	6.12428e-169	0.111622	0.0123331	385.264	OID30957	no_MHC	UKB
53007	rs114434632	4	141247393	CLGN	ENSG00000153132	bipolar	C	1718	rs150135312	unconditioned	1.60373e-60	0.869674	2.04818e-61	0.11105	0.0192763	137.683	OID30957	no_MHC	UKB
53008	rs114434632	4	141247393	CLGN	ENSG00000153132	bipolar	C	1710	rs150358688	unconditioned	1.08537e-06	0.87929	1.38359e-07	0.112081	0.00862804	13.7336	OID30957	no_MHC	UKB
53009	rs114434632	4	141247393	CLGN	ENSG00000153132	bipolar	C	1703	rs184463976	unconditioned	4.00643e-34	0.869556	5.10599e-35	0.110801	0.0196434	76.9	OID30957	no_MHC	UKB
53010	rs114434632	4	141247393	CLGN	ENSG00000153132	bipolar	C	1716	rs2001504	unconditioned	7.65737e-14	0.881882	9.76396e-15	0.112444	0.00567442	30.2005	OID30957	no_MHC	UKB
53011	rs114434632	4	141247393	CLGN	ENSG00000153132	bipolar	C	1707	rs2163320	unconditioned	0.0172533	0.855376	0.00219897	0.109003	0.0161679	4.05975	OID30957	no_MHC	UKB
53012	rs114434632	4	141247393	CLGN	ENSG00000153132	bipolar	C	1701	rs28546860	unconditioned	0.0240953	0.814951	0.00307013	0.103784	0.0541003	3.72574	OID30957	no_MHC	UKB
53013	rs114434632	4	141247393	CLGN	ENSG00000153132	bipolar	C	1702	rs34569209	unconditioned	0.00250803	0.878904	0.000319576	0.111985	0.00628389	5.98826	OID30957	no_MHC	UKB
53014	rs114434632	4	141247393	CLGN	ENSG00000153132	bipolar	C	1737	rs6536918	unconditioned	1.18849e-33	0.878464	1.51838e-34	0.11222	0.00931596	75.8126	OID30957	no_MHC	UKB
53015	rs114434632	4	141247393	CLGN	ENSG00000153132	bipolar	C	1702	rs6820015	unconditioned	4.53115e-15	0.880912	5.77377e-16	0.112242	0.00684533	33.0278	OID30957	no_MHC	UKB
53016	rs114434632	4	141247393	CLGN	ENSG00000153132	bipolar	C	1704	rs72714282	unconditioned	2.51453e-14	0.866861	3.2049e-15	0.110464	0.0226754	31.3141	OID30957	no_MHC	UKB
53017	rs114434632	4	141247393	CLGN	ENSG00000153132	bipolar	C	1707	rs7659780	unconditioned	2.0628e-266	0.879155	2.62919e-267	0.112046	0.0087995	611.764	OID30957	no_MHC	UKB
53018	rs114434632	4	141247393	CLGN	ENSG00000153132	bipolar	C	1706	rs7684736	unconditioned	6.9351e-19	0.878106	8.84137e-20	0.111937	0.00995658	41.8125	OID30957	no_MHC	UKB
53019	rs114434632	4	141247393	CLGN	ENSG00000153132	bipolar	C	1710	rs78019382	unconditioned	4.16906e-15	0.877212	5.31466e-16	0.111815	0.0109731	33.1111	OID30957	no_MHC	UKB
53020	rs114434632	4	141247393	CLGN	ENSG00000153132	bipolar_noukb	C	2277	unconditioned	unconditioned	0	0.88427	0	0.105963	0.00976635	3921.36	OID30957	no_MHC	UKB
53021	rs114434632	4	141247393	CLGN	ENSG00000153132	bipolar_noukb	C	1706	rs11100611	unconditioned	3.35525e-51	0.900594	3.46468e-52	0.0929904	0.00641608	116.221	OID30957	no_MHC	UKB
53022	rs114434632	4	141247393	CLGN	ENSG00000153132	bipolar_noukb	C	1707	rs114728447	unconditioned	0.000258071	0.88776	2.66653e-05	0.0917077	0.0202472	8.26227	OID30957	no_MHC	UKB
53023	rs114434632	4	141247393	CLGN	ENSG00000153132	bipolar_noukb	C	1707	rs115902576	unconditioned	4.36999e-06	0.8771	4.51534e-07	0.090595	0.0323002	12.3408	OID30957	no_MHC	UKB
53024	rs114434632	4	141247393	CLGN	ENSG00000153132	bipolar_noukb	C	1717	rs11941435	unconditioned	5.34391e-27	0.90182	5.52154e-28	0.0931746	0.00500548	60.4938	OID30957	no_MHC	UKB
53025	rs114434632	4	141247393	CLGN	ENSG00000153132	bipolar_noukb	C	1743	rs1241050	unconditioned	9.32369e-09	0.893149	9.64831e-10	0.0924101	0.0144407	18.4907	OID30957	no_MHC	UKB
53026	rs114434632	4	141247393	CLGN	ENSG00000153132	bipolar_noukb	C	1704	rs12509905	unconditioned	4.32973e-26	0.883588	4.47213e-27	0.0912397	0.0251721	58.4017	OID30957	no_MHC	UKB
53027	rs114434632	4	141247393	CLGN	ENSG00000153132	bipolar_noukb	C	1742	rs141595642	unconditioned	1.45652e-24	0.899713	1.50752e-25	0.0931142	0.00717329	54.886	OID30957	no_MHC	UKB
53028	rs114434632	4	141247393	CLGN	ENSG00000153132	bipolar_noukb	C	1759	rs147220229	unconditioned	5.59124e-25	0.899657	5.79604e-26	0.0932541	0.00708874	55.8434	OID30957	no_MHC	UKB
53029	rs114434632	4	141247393	CLGN	ENSG00000153132	bipolar_noukb	C	1701	rs148122106	unconditioned	4.90764e-168	0.894717	5.06643e-169	0.0923536	0.0129289	385.244	OID30957	no_MHC	UKB
53030	rs114434632	4	141247393	CLGN	ENSG00000153132	bipolar_noukb	C	1715	rs150135312	unconditioned	1.63781e-60	0.888196	1.69525e-61	0.0919146	0.019889	137.662	OID30957	no_MHC	UKB
53031	rs114434632	4	141247393	CLGN	ENSG00000153132	bipolar_noukb	C	1707	rs150358688	unconditioned	1.10917e-06	0.898571	1.14543e-07	0.0927862	0.00864166	13.7119	OID30957	no_MHC	UKB
53032	rs114434632	4	141247393	CLGN	ENSG00000153132	bipolar_noukb	C	1702	rs184463976	unconditioned	4.08592e-34	0.886861	4.21878e-35	0.0915481	0.021591	76.8803	OID30957	no_MHC	UKB
53033	rs114434632	4	141247393	CLGN	ENSG00000153132	bipolar_noukb	C	1713	rs2001504	unconditioned	7.82387e-14	0.901056	8.08243e-15	0.0930775	0.00586636	30.179	OID30957	no_MHC	UKB
53034	rs114434632	4	141247393	CLGN	ENSG00000153132	bipolar_noukb	C	1704	rs2163320	unconditioned	0.0176254	0.874452	0.00181973	0.0902668	0.0158357	4.03841	OID30957	no_MHC	UKB
53035	rs114434632	4	141247393	CLGN	ENSG00000153132	bipolar_noukb	C	1700	rs28546860	unconditioned	0.0249086	0.843374	0.00257109	0.0870118	0.0421344	3.69254	OID30957	no_MHC	UKB
53036	rs114434632	4	141247393	CLGN	ENSG00000153132	bipolar_noukb	C	1701	rs34569209	unconditioned	0.00256218	0.898215	0.000264484	0.0927132	0.00624508	5.9669	OID30957	no_MHC	UKB
53037	rs114434632	4	141247393	CLGN	ENSG00000153132	bipolar_noukb	C	1734	rs6536918	unconditioned	1.21428e-33	0.897533	1.25738e-34	0.0929302	0.00953722	75.7912	OID30957	no_MHC	UKB
53038	rs114434632	4	141247393	CLGN	ENSG00000153132	bipolar_noukb	C	1701	rs6820015	unconditioned	4.62843e-15	0.899818	4.77789e-16	0.0928801	0.007302	33.0066	OID30957	no_MHC	UKB
53039	rs114434632	4	141247393	CLGN	ENSG00000153132	bipolar_noukb	C	1703	rs72714282	unconditioned	2.5492e-14	0.878835	2.63255e-15	0.0907267	0.0304381	31.3004	OID30957	no_MHC	UKB
53040	rs114434632	4	141247393	CLGN	ENSG00000153132	bipolar_noukb	C	1706	rs7659780	unconditioned	2.10551e-266	0.897449	2.17425e-267	0.0926649	0.0098863	611.743	OID30957	no_MHC	UKB
53041	rs114434632	4	141247393	CLGN	ENSG00000153132	bipolar_noukb	C	1705	rs7684736	unconditioned	7.08523e-19	0.897118	7.31875e-20	0.0926583	0.010224	41.7911	OID30957	no_MHC	UKB
53042	rs114434632	4	141247393	CLGN	ENSG00000153132	bipolar_noukb	C	1707	rs78019382	unconditioned	4.25824e-15	0.895977	4.39753e-16	0.0925171	0.0115058	33.0899	OID30957	no_MHC	UKB
53043	rs114434632	4	141247393	CLGN	ENSG00000153132	depression_Als_noukb_included	C	2176	unconditioned	unconditioned	0	0.0104938	0	0.988997	0.00050949	3925.79	OID30957	no_MHC	UKB
53044	rs114434632	4	141247393	CLGN	ENSG00000153132	depression_Als_noukb_included	C	1665	rs11100611	rs7674555*	3.66579e-51	0.983939	4.96211e-53	0.0133161	0.00274484	116.133	OID30957	no_MHC	UKB
53045	rs114434632	4	141247393	CLGN	ENSG00000153132	depression_Als_noukb_included	C	1697	rs11100611	unconditioned	3.91195e-53	0.0105002	3.68637e-51	0.989472	2.76178e-05	120.673	OID30957	no_MHC	UKB
53046	rs114434632	4	141247393	CLGN	ENSG00000153132	depression_Als_noukb_included	C	1666	rs114728447	rs7674555*	0.000284819	0.979854	3.85972e-06	0.0132719	0.00658583	8.16366	OID30957	no_MHC	UKB
53047	rs114434632	4	141247393	CLGN	ENSG00000153132	depression_Als_noukb_included	C	1698	rs114728447	unconditioned	3.05162e-06	0.0104965	0.000287565	0.989118	9.48412e-05	12.6998	OID30957	no_MHC	UKB
53048	rs114434632	4	141247393	CLGN	ENSG00000153132	depression_Als_noukb_included	C	1669	rs115902576	rs7674555*	4.88317e-06	0.980078	6.61932e-08	0.0132787	0.00663818	12.2297	OID30957	no_MHC	UKB
53049	rs114434632	4	141247393	CLGN	ENSG00000153132	depression_Als_noukb_included	C	1701	rs115902576	unconditioned	5.23127e-08	0.0104997	4.92961e-06	0.989423	7.19085e-05	16.766	OID30957	no_MHC	UKB
53050	rs114434632	4	141247393	CLGN	ENSG00000153132	depression_Als_noukb_included	C	1679	rs11941435	rs7674555*	5.82754e-27	0.98355	7.91334e-29	0.0133527	0.00309755	60.4072	OID30957	no_MHC	UKB
53051	rs114434632	4	141247393	CLGN	ENSG00000153132	depression_Als_noukb_included	C	1711	rs11941435	unconditioned	6.2222e-29	0.0105001	5.8634e-27	0.989462	3.81476e-05	64.9468	OID30957	no_MHC	UKB
53052	rs114434632	4	141247393	CLGN	ENSG00000153132	depression_Als_noukb_included	C	1705	rs1241050	rs7674555*	1.02202e-08	0.979181	1.39538e-10	0.0133615	0.00745698	18.3989	OID30957	no_MHC	UKB
53053	rs114434632	4	141247393	CLGN	ENSG00000153132	depression_Als_noukb_included	C	1737	rs1241050	unconditioned	1.09614e-10	0.0104999	1.03293e-08	0.989444	5.65175e-05	22.9341	OID30957	no_MHC	UKB
53054	rs114434632	4	141247393	CLGN	ENSG00000153132	depression_Als_noukb_included	C	1663	rs12509905	rs7674555*	4.81377e-26	0.982389	6.51476e-28	0.0132909	0.0043199	58.2957	OID30957	no_MHC	UKB
53055	rs114434632	4	141247393	CLGN	ENSG00000153132	depression_Als_noukb_included	C	1695	rs12509905	unconditioned	5.14519e-28	0.0105	4.84849e-26	0.989451	4.89193e-05	62.8343	OID30957	no_MHC	UKB
53056	rs114434632	4	141247393	CLGN	ENSG00000153132	depression_Als_noukb_included	C	1704	rs141595642	rs7674555*	1.54947e-24	0.957211	2.18332e-26	0.0134585	0.0293304	54.8241	OID30957	no_MHC	UKB
53057	rs114434632	4	141247393	CLGN	ENSG00000153132	depression_Als_noukb_included	C	1736	rs141595642	unconditioned	1.69956e-26	0.0104982	1.60156e-24	0.989289	0.000213136	59.3368	OID30957	no_MHC	UKB
53058	rs114434632	4	141247393	CLGN	ENSG00000153132	depression_Als_noukb_included	C	1718	rs147220229	rs7674555*	6.09102e-25	0.980063	8.43442e-27	0.0135649	0.00637188	55.7578	OID30957	no_MHC	UKB
53059	rs114434632	4	141247393	CLGN	ENSG00000153132	depression_Als_noukb_included	C	1750	rs147220229	unconditioned	6.52544e-27	0.0104998	6.14917e-25	0.989434	6.63652e-05	60.2941	OID30957	no_MHC	UKB
53060	rs114434632	4	141247393	CLGN	ENSG00000153132	depression_Als_noukb_included	C	1660	rs148122106	rs7674555*	5.39116e-168	0.97839	7.29279e-170	0.0132266	0.00838341	385.15	OID30957	no_MHC	UKB
53061	rs114434632	4	141247393	CLGN	ENSG00000153132	depression_Als_noukb_included	C	1692	rs148122106	unconditioned	5.75454e-170	0.0104995	5.4227e-168	0.989407	9.34547e-05	389.689	OID30957	no_MHC	UKB
53062	rs114434632	4	141247393	CLGN	ENSG00000153132	depression_Als_noukb_included	C	1673	rs150135312	rs7674555*	1.80471e-60	0.974929	2.46089e-62	0.0132822	0.0117889	137.565	OID30957	no_MHC	UKB
53063	rs114434632	4	141247393	CLGN	ENSG00000153132	depression_Als_noukb_included	C	1705	rs150135312	unconditioned	1.93441e-62	0.0104993	1.82286e-60	0.989383	0.000118051	142.1	OID30957	no_MHC	UKB
53064	rs114434632	4	141247393	CLGN	ENSG00000153132	depression_Als_noukb_included	C	1669	rs150358688	rs7674555*	1.21172e-06	0.981785	1.64196e-08	0.0132989	0.00491491	13.6235	OID30957	no_MHC	UKB
53065	rs114434632	4	141247393	CLGN	ENSG00000153132	depression_Als_noukb_included	C	1701	rs150358688	unconditioned	1.29613e-08	0.0104999	1.22139e-06	0.989445	5.4203e-05	18.1613	OID30957	no_MHC	UKB
53066	rs114434632	4	141247393	CLGN	ENSG00000153132	depression_Als_noukb_included	C	1661	rs184463976	rs7674555*	4.5077e-34	0.976789	6.09977e-36	0.0132078	0.010003	76.7821	OID30957	no_MHC	UKB
53067	rs114434632	4	141247393	CLGN	ENSG00000153132	depression_Als_noukb_included	C	1693	rs184463976	unconditioned	4.83588e-36	0.0104995	4.55702e-34	0.9894	0.000100366	81.317	OID30957	no_MHC	UKB
53068	rs114434632	4	141247393	CLGN	ENSG00000153132	depression_Als_noukb_included	C	1675	rs2001504	rs7674555*	8.54043e-14	0.983723	1.15874e-15	0.0133439	0.00293329	30.0914	OID30957	no_MHC	UKB
53069	rs114434632	4	141247393	CLGN	ENSG00000153132	depression_Als_noukb_included	C	1707	rs2001504	unconditioned	9.11753e-16	0.0105001	8.59177e-14	0.989461	3.8866e-05	34.6312	OID30957	no_MHC	UKB
53070	rs114434632	4	141247393	CLGN	ENSG00000153132	depression_Als_noukb_included	C	1666	rs2163320	rs7674555*	0.0191571	0.949365	0.000259355	0.0128344	0.0183843	3.95508	OID30957	no_MHC	UKB
53071	rs114434632	4	141247393	CLGN	ENSG00000153132	depression_Als_noukb_included	C	1698	rs2163320	unconditioned	0.000208148	0.0102772	0.0196145	0.968457	0.00144268	8.47726	OID30957	no_MHC	UKB
53072	rs114434632	4	141247393	CLGN	ENSG00000153132	depression_Als_noukb_included	C	1659	rs28546860	rs7674555*	0.0281113	0.948215	0.000380029	0.0128082	0.0104851	3.57159	OID30957	no_MHC	UKB
53073	rs114434632	4	141247393	CLGN	ENSG00000153132	depression_Als_noukb_included	C	1691	rs28546860	unconditioned	0.000306313	0.010169	0.0288649	0.958256	0.00240373	8.0909	OID30957	no_MHC	UKB
53074	rs114434632	4	141247393	CLGN	ENSG00000153132	depression_Als_noukb_included	C	1660	rs34569209	rs7674555*	0.00280009	0.981066	3.78599e-05	0.0132621	0.00283436	5.8781	OID30957	no_MHC	UKB
53075	rs114434632	4	141247393	CLGN	ENSG00000153132	depression_Als_noukb_included	C	1692	rs34569209	unconditioned	2.98844e-05	0.0104675	0.00281611	0.986393	0.000293145	10.4182	OID30957	no_MHC	UKB
53076	rs114434632	4	141247393	CLGN	ENSG00000153132	depression_Als_noukb_included	C	1696	rs6536918	rs7674555*	1.32842e-33	0.981578	1.81818e-35	0.0134296	0.00499206	75.7013	OID30957	no_MHC	UKB
53077	rs114434632	4	141247393	CLGN	ENSG00000153132	depression_Als_noukb_included	C	1728	rs6536918	unconditioned	1.42043e-35	0.0104999	1.33852e-33	0.989444	5.56057e-05	80.2395	OID30957	no_MHC	UKB
53078	rs114434632	4	141247393	CLGN	ENSG00000153132	depression_Als_noukb_included	C	1660	rs6820015	rs7674555*	5.05701e-15	0.983333	6.83818e-17	0.0132934	0.00337359	32.918	OID30957	no_MHC	UKB
53079	rs114434632	4	141247393	CLGN	ENSG00000153132	depression_Als_noukb_included	C	1692	rs6820015	unconditioned	5.40114e-17	0.0105	5.08968e-15	0.989455	4.53232e-05	37.4573	OID30957	no_MHC	UKB
53080	rs114434632	4	141247393	CLGN	ENSG00000153132	depression_Als_noukb_included	C	1661	rs72714282	rs7674555*	0.00228238	0.976148	3.08684e-05	0.0131937	0.00834456	6.08254	OID30957	no_MHC	UKB
53081	rs114434632	4	141247393	CLGN	ENSG00000153132	depression_Als_noukb_included	C	1693	rs72714282	unconditioned	2.4496e-05	0.0104744	0.00230834	0.987041	0.000151289	10.617	OID30957	no_MHC	UKB
53082	rs114434632	4	141247393	CLGN	ENSG00000153132	depression_Als_noukb_included	C	1665	rs7659780	rs7674555*	2.19874e-266	0.93442	2.98814e-268	0.0126461	0.052934	611.7	OID30957	no_MHC	UKB
53083	rs114434632	4	141247393	CLGN	ENSG00000153132	depression_Als_noukb_included	C	1697	rs7659780	unconditioned	2.46079e-268	0.0104942	2.31889e-266	0.988908	0.000598198	616.192	OID30957	no_MHC	UKB
53084	rs114434632	4	141247393	CLGN	ENSG00000153132	depression_Als_noukb_included	C	1664	rs7684736	rs7674555*	7.73449e-19	0.979238	1.04818e-20	0.0132632	0.00749931	41.7034	OID30957	no_MHC	UKB
53085	rs114434632	4	141247393	CLGN	ENSG00000153132	depression_Als_noukb_included	C	1696	rs7684736	unconditioned	8.2924e-21	0.0104998	7.81422e-19	0.989436	6.43371e-05	46.2389	OID30957	no_MHC	UKB
53086	rs114434632	4	141247393	CLGN	ENSG00000153132	depression_Als_noukb_included	C	1669	rs78019382	rs7674555*	4.64512e-15	0.97723	6.29615e-17	0.0132362	0.00953342	33.003	OID30957	no_MHC	UKB
53087	rs114434632	4	141247393	CLGN	ENSG00000153132	depression_Als_noukb_included	C	1701	rs78019382	unconditioned	4.98973e-17	0.0104993	4.702e-15	0.989383	0.00011811	37.5366	OID30957	no_MHC	UKB
53088	rs114434632	4	141247393	CLGN	ENSG00000153132	depression_Als_noukb_included	C	1871	unconditioned	rs7674555*	0	0	0.939786	0.0145942	0.0456196	3921.26	OID30957	no_MHC	UKB
53089	rs114434632	4	141247393	CLGN	ENSG00000153132	depression_Als_ukb_included	C	2258	unconditioned	unconditioned	0	0.000142863	0	0.999855	2.51648e-06	3930.09	OID30957	no_MHC	UKB
53090	rs114434632	4	141247393	CLGN	ENSG00000153132	depression_Als_ukb_included	C	1675	rs11100611	rs34973539*	3.66879e-51	0.984745	4.90626e-53	0.0131669	0.0020879	116.132	OID30957	no_MHC	UKB
53091	rs114434632	4	141247393	CLGN	ENSG00000153132	depression_Als_ukb_included	C	1705	rs11100611	unconditioned	5.32252e-55	0.000142864	3.72506e-51	0.999857	2.83629e-07	124.97	OID30957	no_MHC	UKB
53092	rs114434632	4	141247393	CLGN	ENSG00000153132	depression_Als_ukb_included	C	1676	rs114728447	rs34973539*	0.000285256	0.981386	3.82242e-06	0.0131453	0.00517928	8.16212	OID30957	no_MHC	UKB
53093	rs114434632	4	141247393	CLGN	ENSG00000153132	depression_Als_ukb_included	C	1706	rs114728447	unconditioned	4.15175e-08	0.000142818	0.000290567	0.999539	2.74902e-05	16.9972	OID30957	no_MHC	UKB
53094	rs114434632	4	141247393	CLGN	ENSG00000153132	depression_Als_ukb_included	C	1679	rs115902576	rs34973539*	4.86903e-06	0.977243	6.52307e-08	0.0130825	0.00966984	12.2326	OID30957	no_MHC	UKB
53095	rs114434632	4	141247393	CLGN	ENSG00000153132	depression_Als_ukb_included	C	1709	rs115902576	unconditioned	7.11787e-10	0.000142863	4.98157e-06	0.999851	1.6297e-06	21.0632	OID30957	no_MHC	UKB
53096	rs114434632	4	141247393	CLGN	ENSG00000153132	depression_Als_ukb_included	C	1689	rs11941435	rs34973539*	5.83534e-27	0.984867	7.82117e-29	0.0131984	0.00193428	60.4059	OID30957	no_MHC	UKB
53097	rs114434632	4	141247393	CLGN	ENSG00000153132	depression_Als_ukb_included	C	1719	rs11941435	unconditioned	8.46572e-31	0.000142864	5.92488e-27	0.999857	3.02805e-07	69.2441	OID30957	no_MHC	UKB
53098	rs114434632	4	141247393	CLGN	ENSG00000153132	depression_Als_ukb_included	C	1715	rs1241050	rs34973539*	1.02586e-08	0.982867	1.38064e-10	0.0132239	0.0039089	18.3951	OID30957	no_MHC	UKB
53099	rs114434632	4	141247393	CLGN	ENSG00000153132	depression_Als_ukb_included	C	1745	rs1241050	unconditioned	1.49138e-12	0.000142864	1.04377e-08	0.999857	4.39301e-07	27.2313	OID30957	no_MHC	UKB
53100	rs114434632	4	141247393	CLGN	ENSG00000153132	depression_Als_ukb_included	C	1673	rs12509905	rs34973539*	4.82239e-26	0.984147	6.4468e-28	0.0131539	0.00269877	58.2939	OID30957	no_MHC	UKB
53101	rs114434632	4	141247393	CLGN	ENSG00000153132	depression_Als_ukb_included	C	1703	rs12509905	unconditioned	7.00056e-30	0.000142864	4.89946e-26	0.999857	4.06935e-07	67.1316	OID30957	no_MHC	UKB
53102	rs114434632	4	141247393	CLGN	ENSG00000153132	depression_Als_ukb_included	C	1714	rs141595642	rs34973539*	1.58442e-24	0.978803	2.14542e-26	0.0132458	0.00795086	54.8018	OID30957	no_MHC	UKB
53103	rs114434632	4	141247393	CLGN	ENSG00000153132	depression_Als_ukb_included	C	1744	rs141595642	unconditioned	2.31279e-28	0.000142864	1.61865e-24	0.999856	8.23903e-07	63.6339	OID30957	no_MHC	UKB
53104	rs114434632	4	141247393	CLGN	ENSG00000153132	depression_Als_ukb_included	C	1728	rs147220229	rs34973539*	6.1118e-25	0.983407	8.28608e-27	0.0133293	0.00326381	55.7544	OID30957	no_MHC	UKB
53105	rs114434632	4	141247393	CLGN	ENSG00000153132	depression_Als_ukb_included	C	1758	rs147220229	unconditioned	8.87877e-29	0.000142864	6.21396e-25	0.999857	4.6509e-07	64.5913	OID30957	no_MHC	UKB
53106	rs114434632	4	141247393	CLGN	ENSG00000153132	depression_Als_ukb_included	C	1670	rs148122106	rs34973539*	5.4054e-168	0.980915	7.22402e-170	0.0131034	0.0059821	385.147	OID30957	no_MHC	UKB
53107	rs114434632	4	141247393	CLGN	ENSG00000153132	depression_Als_ukb_included	C	1700	rs148122106	unconditioned	7.83607e-172	0.000142864	5.48421e-168	0.999856	9.09152e-07	393.986	OID30957	no_MHC	UKB
53108	rs114434632	4	141247393	CLGN	ENSG00000153132	depression_Als_ukb_included	C	1687	rs150135312	rs34973539*	1.80206e-60	0.973454	2.44508e-62	0.0131947	0.013351	137.566	OID30957	no_MHC	UKB
53109	rs114434632	4	141247393	CLGN	ENSG00000153132	depression_Als_ukb_included	C	1717	rs150135312	unconditioned	2.63391e-64	0.000142864	1.84339e-60	0.999855	1.68251e-06	146.397	OID30957	no_MHC	UKB
53110	rs114434632	4	141247393	CLGN	ENSG00000153132	depression_Als_ukb_included	C	1679	rs150358688	rs34973539*	1.21356e-06	0.98329	1.62412e-08	0.0131559	0.00355266	13.6219	OID30957	no_MHC	UKB
53111	rs114434632	4	141247393	CLGN	ENSG00000153132	depression_Als_ukb_included	C	1709	rs150358688	unconditioned	1.76348e-10	0.000142864	1.2342e-06	0.999855	6.48207e-07	22.4586	OID30957	no_MHC	UKB
53112	rs114434632	4	141247393	CLGN	ENSG00000153132	depression_Als_ukb_included	C	1671	rs184463976	rs34973539*	4.49871e-34	0.974821	6.01623e-36	0.0130243	0.012155	76.7841	OID30957	no_MHC	UKB
53113	rs114434632	4	141247393	CLGN	ENSG00000153132	depression_Als_ukb_included	C	1701	rs184463976	unconditioned	6.58192e-38	0.000142864	4.60647e-34	0.999856	1.52223e-06	85.6139	OID30957	no_MHC	UKB
53114	rs114434632	4	141247393	CLGN	ENSG00000153132	depression_Als_ukb_included	C	1685	rs2001504	rs34973539*	8.53686e-14	0.983314	1.14394e-15	0.0131729	0.00351351	30.0918	OID30957	no_MHC	UKB
53115	rs114434632	4	141247393	CLGN	ENSG00000153132	depression_Als_ukb_included	C	1715	rs2001504	unconditioned	1.24049e-17	0.000142864	8.68181e-14	0.999856	9.4996e-07	38.9284	OID30957	no_MHC	UKB
53116	rs114434632	4	141247393	CLGN	ENSG00000153132	depression_Als_ukb_included	C	1676	rs2163320	rs34973539*	0.0193317	0.958493	0.000258548	0.0128101	0.00910624	3.94601	OID30957	no_MHC	UKB
53117	rs114434632	4	141247393	CLGN	ENSG00000153132	depression_Als_ukb_included	C	1706	rs2163320	unconditioned	2.82114e-06	0.00013986	0.0197442	0.978833	0.00128035	12.7784	OID30957	no_MHC	UKB
53118	rs114434632	4	141247393	CLGN	ENSG00000153132	depression_Als_ukb_included	C	1669	rs28546860	rs34973539*	0.0281075	0.950567	0.00037547	0.0126897	0.00826021	3.57172	OID30957	no_MHC	UKB
53119	rs114434632	4	141247393	CLGN	ENSG00000153132	depression_Als_ukb_included	C	1699	rs28546860	unconditioned	4.09341e-06	0.000138431	0.0286484	0.968834	0.00237553	12.4061	OID30957	no_MHC	UKB
53120	rs114434632	4	141247393	CLGN	ENSG00000153132	depression_Als_ukb_included	C	1670	rs34569209	rs34973539*	0.00280135	0.981913	3.74259e-05	0.0131162	0.00213239	5.87765	OID30957	no_MHC	UKB
53121	rs114434632	4	141247393	CLGN	ENSG00000153132	depression_Als_ukb_included	C	1700	rs34569209	unconditioned	4.06405e-07	0.000142418	0.0028443	0.996734	0.0002792	14.7159	OID30957	no_MHC	UKB
53122	rs114434632	4	141247393	CLGN	ENSG00000153132	depression_Als_ukb_included	C	1706	rs6536918	rs34973539*	1.31928e-33	0.974815	1.80912e-35	0.0133557	0.0118291	75.7082	OID30957	no_MHC	UKB
53123	rs114434632	4	141247393	CLGN	ENSG00000153132	depression_Als_ukb_included	C	1736	rs6536918	unconditioned	1.93278e-37	0.000142863	1.35269e-33	0.999855	2.14835e-06	84.5367	OID30957	no_MHC	UKB
53124	rs114434632	4	141247393	CLGN	ENSG00000153132	depression_Als_ukb_included	C	1670	rs6820015	rs34973539*	5.05732e-15	0.983397	6.75753e-17	0.0131366	0.00346612	32.9179	OID30957	no_MHC	UKB
53125	rs114434632	4	141247393	CLGN	ENSG00000153132	depression_Als_ukb_included	C	1700	rs6820015	unconditioned	7.34855e-19	0.000142864	5.14301e-15	0.999857	6.16669e-07	41.7546	OID30957	no_MHC	UKB
53126	rs114434632	4	141247393	CLGN	ENSG00000153132	depression_Als_ukb_included	C	1672	rs72714282	rs34973539*	2.82373e-14	0.972824	3.7776e-16	0.0130003	0.0141753	31.1981	OID30957	no_MHC	UKB
53127	rs114434632	4	141247393	CLGN	ENSG00000153132	depression_Als_ukb_included	C	1702	rs72714282	unconditioned	4.14396e-18	0.000142863	2.90022e-14	0.999854	3.61471e-06	40.0249	OID30957	no_MHC	UKB
53128	rs114434632	4	141247393	CLGN	ENSG00000153132	depression_Als_ukb_included	C	1675	rs7659780	rs34973539*	2.27606e-266	0.967243	3.04802e-268	0.0129331	0.0198239	611.665	OID30957	no_MHC	UKB
53129	rs114434632	4	141247393	CLGN	ENSG00000153132	depression_Als_ukb_included	C	1705	rs7659780	unconditioned	3.35167e-270	0.000142863	2.34573e-266	0.999854	2.94689e-06	620.489	OID30957	no_MHC	UKB
53130	rs114434632	4	141247393	CLGN	ENSG00000153132	depression_Als_ukb_included	C	1674	rs7684736	rs34973539*	7.73819e-19	0.979705	1.04029e-20	0.0131636	0.0071316	41.7029	OID30957	no_MHC	UKB
53131	rs114434632	4	141247393	CLGN	ENSG00000153132	depression_Als_ukb_included	C	1704	rs7684736	unconditioned	1.1283e-22	0.000142864	7.89663e-19	0.999856	8.52939e-07	50.5362	OID30957	no_MHC	UKB
53132	rs114434632	4	141247393	CLGN	ENSG00000153132	depression_Als_ukb_included	C	1679	rs78019382	rs34973539*	4.66629e-15	0.981682	6.24572e-17	0.0131344	0.00518328	32.9984	OID30957	no_MHC	UKB
53133	rs114434632	4	141247393	CLGN	ENSG00000153132	depression_Als_ukb_included	C	1709	rs78019382	unconditioned	6.78972e-19	0.000142864	4.7519e-15	0.999856	8.43158e-07	41.8337	OID30957	no_MHC	UKB
53134	rs114434632	4	141247393	CLGN	ENSG00000153132	depression_Als_ukb_included	C	1885	unconditioned	rs34973539*	0	0	0.968703	0.0142427	0.0170542	3921.23	OID30957	no_MHC	UKB
53135	rs114434632	4	141247393	CLGN	ENSG00000153132	schizophrenia	C	2293	unconditioned	unconditioned	0	0.792522	0	0.197084	0.0103938	3921.47	OID30957	no_MHC	UKB
53136	rs114434632	4	141247393	CLGN	ENSG00000153132	schizophrenia	C	1710	rs11100611	unconditioned	3.1118e-51	0.83525	5.94257e-52	0.159501	0.00524862	116.297	OID30957	no_MHC	UKB
53137	rs114434632	4	141247393	CLGN	ENSG00000153132	schizophrenia	C	1711	rs114728447	unconditioned	0.000239869	0.825142	4.58129e-05	0.157578	0.016994	8.33542	OID30957	no_MHC	UKB
53138	rs114434632	4	141247393	CLGN	ENSG00000153132	schizophrenia	C	1714	rs115902576	unconditioned	4.13376e-06	0.829687	7.89554e-07	0.15846	0.0118478	12.3963	OID30957	no_MHC	UKB
53139	rs114434632	4	141247393	CLGN	ENSG00000153132	schizophrenia	C	1724	rs11941435	unconditioned	4.94194e-27	0.833981	9.44199e-28	0.159332	0.00668727	60.572	OID30957	no_MHC	UKB
53140	rs114434632	4	141247393	CLGN	ENSG00000153132	schizophrenia	C	1750	rs1241050	unconditioned	8.12938e-09	0.778737	1.59875e-09	0.153081	0.0681824	18.6278	OID30957	no_MHC	UKB
53141	rs114434632	4	141247393	CLGN	ENSG00000153132	schizophrenia	C	1708	rs12509905	unconditioned	3.8147e-26	0.778483	7.2929e-27	0.148757	0.0727598	58.5284	OID30957	no_MHC	UKB
53142	rs114434632	4	141247393	CLGN	ENSG00000153132	schizophrenia	C	1749	rs141595642	unconditioned	1.29317e-24	0.798804	2.50173e-25	0.154488	0.0467074	55.0049	OID30957	no_MHC	UKB
53143	rs114434632	4	141247393	CLGN	ENSG00000153132	schizophrenia	C	1763	rs147220229	unconditioned	5.15704e-25	0.829793	9.96114e-26	0.16027	0.00993703	55.9243	OID30957	no_MHC	UKB
53144	rs114434632	4	141247393	CLGN	ENSG00000153132	schizophrenia	C	1705	rs148122106	unconditioned	4.36828e-168	0.796393	8.34305e-169	0.152053	0.0515546	385.36	OID30957	no_MHC	UKB
53145	rs114434632	4	141247393	CLGN	ENSG00000153132	schizophrenia	C	1722	rs150135312	unconditioned	1.51907e-60	0.823931	2.90493e-61	0.157543	0.018527	137.737	OID30957	no_MHC	UKB
53146	rs114434632	4	141247393	CLGN	ENSG00000153132	schizophrenia	C	1714	rs150358688	unconditioned	9.82976e-07	0.796333	1.87799e-07	0.152089	0.0515767	13.8327	OID30957	no_MHC	UKB
53147	rs114434632	4	141247393	CLGN	ENSG00000153132	schizophrenia	C	1706	rs184463976	unconditioned	3.71749e-34	0.806894	7.0997e-35	0.154062	0.0390439	76.9748	OID30957	no_MHC	UKB
53148	rs114434632	4	141247393	CLGN	ENSG00000153132	schizophrenia	C	1720	rs2001504	unconditioned	7.17571e-14	0.826404	1.37181e-14	0.157972	0.0156244	30.2655	OID30957	no_MHC	UKB
53149	rs114434632	4	141247393	CLGN	ENSG00000153132	schizophrenia	C	1711	rs2163320	unconditioned	0.0162824	0.809348	0.00310994	0.154569	0.0166905	4.11767	OID30957	no_MHC	UKB
53150	rs114434632	4	141247393	CLGN	ENSG00000153132	schizophrenia	C	1704	rs28546860	unconditioned	0.0233847	0.791439	0.00446476	0.151077	0.0296339	3.75568	OID30957	no_MHC	UKB
53151	rs114434632	4	141247393	CLGN	ENSG00000153132	schizophrenia	C	1705	rs34569209	unconditioned	0.00236878	0.830137	0.000452285	0.158494	0.00854739	6.04538	OID30957	no_MHC	UKB
53152	rs114434632	4	141247393	CLGN	ENSG00000153132	schizophrenia	C	1741	rs6536918	unconditioned	1.07108e-33	0.791697	2.06496e-34	0.152578	0.0557247	75.9166	OID30957	no_MHC	UKB
53153	rs114434632	4	141247393	CLGN	ENSG00000153132	schizophrenia	C	1705	rs6820015	unconditioned	4.29527e-15	0.835048	8.20112e-16	0.159433	0.00551875	33.0813	OID30957	no_MHC	UKB
53154	rs114434632	4	141247393	CLGN	ENSG00000153132	schizophrenia	C	1707	rs72714282	unconditioned	2.3912e-14	0.824367	4.5663e-15	0.157405	0.0182279	31.3644	OID30957	no_MHC	UKB
53155	rs114434632	4	141247393	CLGN	ENSG00000153132	schizophrenia	C	1710	rs7659780	unconditioned	1.94529e-266	0.82916	3.71505e-267	0.158338	0.0125018	611.822	OID30957	no_MHC	UKB
53156	rs114434632	4	141247393	CLGN	ENSG00000153132	schizophrenia	C	1709	rs7684736	unconditioned	6.57632e-19	0.832681	1.25583e-19	0.159002	0.00831658	41.8656	OID30957	no_MHC	UKB
53157	rs114434632	4	141247393	CLGN	ENSG00000153132	schizophrenia	C	1714	rs78019382	unconditioned	3.94106e-15	0.829246	7.52974e-16	0.158422	0.0123323	33.1673	OID30957	no_MHC	UKB
53158	rs145784922	4	141136293	CLGN	ENSG00000153132	anxiety_pgc_2026	C	2277	unconditioned	unconditioned	0	0.161918	0	0.836112	0.00197002	3923.06	OID30957	no_MHC	UKB
53159	rs145784922	4	141136293	CLGN	ENSG00000153132	anxiety_pgc_2026	C	1785	rs11100611	unconditioned	2.02858e-51	0.162154	1.04567e-50	0.835852	0.00199359	116.725	OID30957	no_MHC	UKB
53160	rs145784922	4	141136293	CLGN	ENSG00000153132	anxiety_pgc_2026	C	1786	rs114728447	unconditioned	0.000111786	0.161323	0.000576236	0.83158	0.00640885	9.09892	OID30957	no_MHC	UKB
53161	rs145784922	4	141136293	CLGN	ENSG00000153132	anxiety_pgc_2026	C	1789	rs115902576	unconditioned	3.09428e-07	0.162259	1.59501e-06	0.836393	0.00134593	14.9885	OID30957	no_MHC	UKB
53162	rs145784922	4	141136293	CLGN	ENSG00000153132	anxiety_pgc_2026	C	1799	rs11941435	unconditioned	2.74418e-27	0.162283	1.41455e-26	0.836526	0.00119059	61.1603	OID30957	no_MHC	UKB
53163	rs145784922	4	141136293	CLGN	ENSG00000153132	anxiety_pgc_2026	C	1825	rs1241050	unconditioned	2.8684e-09	0.162082	1.47863e-08	0.835514	0.00240406	19.6695	OID30957	no_MHC	UKB
53164	rs145784922	4	141136293	CLGN	ENSG00000153132	anxiety_pgc_2026	C	1783	rs12509905	unconditioned	2.1512e-27	0.162325	1.10887e-26	0.836733	0.000941987	61.4038	OID30957	no_MHC	UKB
53165	rs145784922	4	141136293	CLGN	ENSG00000153132	anxiety_pgc_2026	C	1824	rs141595642	unconditioned	3.71034e-25	0.162359	1.91262e-24	0.836934	0.000707481	56.2535	OID30957	no_MHC	UKB
53166	rs145784922	4	141136293	CLGN	ENSG00000153132	anxiety_pgc_2026	C	1838	rs147220229	unconditioned	1.13383e-25	0.162365	5.84477e-25	0.836974	0.000660748	57.439	OID30957	no_MHC	UKB
53167	rs145784922	4	141136293	CLGN	ENSG00000153132	anxiety_pgc_2026	C	1780	rs148122106	unconditioned	5.7115e-171	0.162274	2.94408e-170	0.836466	0.00125975	392	OID30957	no_MHC	UKB
53168	rs145784922	4	141136293	CLGN	ENSG00000153132	anxiety_pgc_2026	C	1797	rs150135312	unconditioned	2.23438e-59	0.162144	1.15178e-58	0.835822	0.00203375	135.049	OID30957	no_MHC	UKB
53169	rs145784922	4	141136293	CLGN	ENSG00000153132	anxiety_pgc_2026	C	1789	rs150358688	unconditioned	2.10582e-07	0.162269	1.08548e-06	0.836444	0.00128538	15.3734	OID30957	no_MHC	UKB
53170	rs145784922	4	141136293	CLGN	ENSG00000153132	anxiety_pgc_2026	C	1786	rs184463976	unconditioned	5.00516e-34	0.161599	2.58001e-33	0.832988	0.00541348	76.6774	OID30957	no_MHC	UKB
53171	rs145784922	4	141136293	CLGN	ENSG00000153132	anxiety_pgc_2026	C	1795	rs2001504	unconditioned	7.45662e-14	0.162332	3.84367e-13	0.836775	0.000892502	30.2271	OID30957	no_MHC	UKB
53172	rs145784922	4	141136293	CLGN	ENSG00000153132	anxiety_pgc_2026	C	1786	rs2163320	unconditioned	0.00339514	0.158682	0.0175009	0.81795	0.0024719	5.68541	OID30957	no_MHC	UKB
53173	rs145784922	4	141136293	CLGN	ENSG00000153132	anxiety_pgc_2026	C	1779	rs34569209	unconditioned	0.00170956	0.160498	0.00881218	0.827308	0.00167292	6.37152	OID30957	no_MHC	UKB
53174	rs145784922	4	141136293	CLGN	ENSG00000153132	anxiety_pgc_2026	C	1816	rs6536918	unconditioned	8.10331e-37	0.16231	4.17713e-36	0.836683	0.00100645	83.1034	OID30957	no_MHC	UKB
53175	rs145784922	4	141136293	CLGN	ENSG00000153132	anxiety_pgc_2026	C	1780	rs6820015	unconditioned	5.09145e-16	0.162398	2.62446e-15	0.837105	0.000496816	35.2138	OID30957	no_MHC	UKB
53176	rs145784922	4	141136293	CLGN	ENSG00000153132	anxiety_pgc_2026	C	1782	rs72714282	unconditioned	7.21929e-18	0.162088	3.72131e-17	0.835506	0.002406	39.4698	OID30957	no_MHC	UKB
53177	rs145784922	4	141136293	CLGN	ENSG00000153132	anxiety_pgc_2026	C	1785	rs7659780	unconditioned	3.59475e-267	0.162213	1.85298e-266	0.836155	0.0016314	613.511	OID30957	no_MHC	UKB
53178	rs145784922	4	141136293	CLGN	ENSG00000153132	anxiety_pgc_2026	C	1784	rs7684736	unconditioned	1.43666e-17	0.16198	7.40553e-17	0.834954	0.00306584	38.7816	OID30957	no_MHC	UKB
53179	rs145784922	4	141136293	CLGN	ENSG00000153132	anxiety_pgc_2026	C	1788	rs78019382	unconditioned	1.21974e-06	0.162348	6.28736e-06	0.836853	0.000790913	13.6169	OID30957	no_MHC	UKB
53180	rs145784922	4	141136293	CLGN	ENSG00000153132	bipolar	C	2380	unconditioned	unconditioned	0	0.865999	0	0.125315	0.00868639	3921.39	OID30957	no_MHC	UKB
53181	rs145784922	4	141136293	CLGN	ENSG00000153132	bipolar	C	1824	rs11100611	unconditioned	1.10278e-50	0.881513	1.40871e-51	0.1126	0.00588776	115.031	OID30957	no_MHC	UKB
53182	rs145784922	4	141136293	CLGN	ENSG00000153132	bipolar	C	1825	rs114728447	unconditioned	0.000604578	0.872426	7.72619e-05	0.111476	0.0154165	7.41098	OID30957	no_MHC	UKB
53183	rs145784922	4	141136293	CLGN	ENSG00000153132	bipolar	C	1827	rs115902576	unconditioned	1.63952e-06	0.859751	2.09559e-07	0.109861	0.0303867	13.3211	OID30957	no_MHC	UKB
53184	rs145784922	4	141136293	CLGN	ENSG00000153132	bipolar	C	1835	rs11941435	unconditioned	1.57012e-26	0.882377	2.00672e-27	0.112769	0.00485458	59.4161	OID30957	no_MHC	UKB
53185	rs145784922	4	141136293	CLGN	ENSG00000153132	bipolar	C	1863	rs1241050	unconditioned	1.53374e-08	0.866589	1.9628e-09	0.110879	0.0225315	17.993	OID30957	no_MHC	UKB
53186	rs145784922	4	141136293	CLGN	ENSG00000153132	bipolar	C	1822	rs12509905	unconditioned	1.1455e-26	0.864371	1.46363e-27	0.110417	0.0252126	59.7314	OID30957	no_MHC	UKB
53187	rs145784922	4	141136293	CLGN	ENSG00000153132	bipolar	C	1862	rs141595642	unconditioned	2.0121e-24	0.880425	2.57534e-25	0.112681	0.00689398	54.5629	OID30957	no_MHC	UKB
53188	rs145784922	4	141136293	CLGN	ENSG00000153132	bipolar	C	1877	rs147220229	unconditioned	6.14722e-25	0.880292	7.87692e-26	0.112792	0.00691634	55.7486	OID30957	no_MHC	UKB
53189	rs145784922	4	141136293	CLGN	ENSG00000153132	bipolar	C	1819	rs148122106	unconditioned	3.07534e-170	0.875825	3.92773e-171	0.111845	0.01233	390.316	OID30957	no_MHC	UKB
53190	rs145784922	4	141136293	CLGN	ENSG00000153132	bipolar	C	1835	rs150135312	unconditioned	1.19583e-58	0.869458	1.53067e-59	0.111271	0.0192704	133.371	OID30957	no_MHC	UKB
53191	rs145784922	4	141136293	CLGN	ENSG00000153132	bipolar	C	1827	rs150358688	unconditioned	1.13664e-06	0.875829	1.45221e-07	0.111887	0.0122828	13.6874	OID30957	no_MHC	UKB
53192	rs145784922	4	141136293	CLGN	ENSG00000153132	bipolar	C	1824	rs184463976	unconditioned	2.69035e-33	0.869309	3.4371e-34	0.11104	0.0196503	74.9956	OID30957	no_MHC	UKB
53193	rs145784922	4	141136293	CLGN	ENSG00000153132	bipolar	C	1833	rs2001504	unconditioned	4.05014e-13	0.881658	5.17597e-14	0.112668	0.00567371	28.5349	OID30957	no_MHC	UKB
53194	rs145784922	4	141136293	CLGN	ENSG00000153132	bipolar	C	1824	rs2163320	unconditioned	0.0181117	0.84647	0.00231357	0.108102	0.025002	4.0112	OID30957	no_MHC	UKB
53195	rs145784922	4	141136293	CLGN	ENSG00000153132	bipolar	C	1819	rs34569209	unconditioned	0.00368284	0.875166	0.000470329	0.111757	0.00892398	5.60407	OID30957	no_MHC	UKB
53196	rs145784922	4	141136293	CLGN	ENSG00000153132	bipolar	C	1854	rs6536918	unconditioned	4.38376e-36	0.878243	5.61313e-37	0.112444	0.00931328	81.4152	OID30957	no_MHC	UKB
53197	rs145784922	4	141136293	CLGN	ENSG00000153132	bipolar	C	1819	rs6820015	unconditioned	2.76138e-15	0.88069	3.52658e-16	0.112467	0.0068436	33.523	OID30957	no_MHC	UKB
53198	rs145784922	4	141136293	CLGN	ENSG00000153132	bipolar	C	1821	rs72714282	unconditioned	3.8584e-17	0.866646	4.92881e-18	0.110685	0.0226697	37.7937	OID30957	no_MHC	UKB
53199	rs145784922	4	141136293	CLGN	ENSG00000153132	bipolar	C	1824	rs7659780	unconditioned	1.94483e-266	0.878933	2.4844e-267	0.11227	0.00879729	611.822	OID30957	no_MHC	UKB
53200	rs145784922	4	141136293	CLGN	ENSG00000153132	bipolar	C	1823	rs7684736	unconditioned	7.78599e-17	0.877878	9.94848e-18	0.11216	0.00996145	37.0916	OID30957	no_MHC	UKB
53201	rs145784922	4	141136293	CLGN	ENSG00000153132	bipolar	C	1827	rs78019382	unconditioned	6.85884e-16	0.876992	8.76321e-17	0.112038	0.0109703	34.9158	OID30957	no_MHC	UKB
53202	rs145784922	4	141136293	CLGN	ENSG00000153132	bipolar_noukb	C	2375	unconditioned	unconditioned	0	0.884635	0	0.105594	0.00977038	3921.37	OID30957	no_MHC	UKB
53203	rs145784922	4	141136293	CLGN	ENSG00000153132	bipolar_noukb	C	1822	rs11100611	unconditioned	1.12672e-50	0.900644	1.16278e-51	0.0929409	0.0064156	115.01	OID30957	no_MHC	UKB
53204	rs145784922	4	141136293	CLGN	ENSG00000153132	bipolar_noukb	C	1823	rs114728447	unconditioned	0.000616431	0.889536	6.36554e-05	0.0918395	0.0179449	7.39156	OID30957	no_MHC	UKB
53205	rs145784922	4	141136293	CLGN	ENSG00000153132	bipolar_noukb	C	1823	rs115902576	unconditioned	1.67266e-06	0.877132	1.72728e-07	0.0905451	0.0323211	13.3011	OID30957	no_MHC	UKB
53206	rs145784922	4	141136293	CLGN	ENSG00000153132	bipolar_noukb	C	1833	rs11941435	unconditioned	1.52515e-26	0.90187	1.57491e-27	0.093125	0.00500533	59.4451	OID30957	no_MHC	UKB
53207	rs145784922	4	141136293	CLGN	ENSG00000153132	bipolar_noukb	C	1859	rs1241050	unconditioned	1.57045e-08	0.887329	1.62418e-09	0.0917475	0.0209239	17.9693	OID30957	no_MHC	UKB
53208	rs145784922	4	141136293	CLGN	ENSG00000153132	bipolar_noukb	C	1820	rs12509905	unconditioned	1.17104e-26	0.883635	1.20884e-27	0.0911909	0.0251738	59.7093	OID30957	no_MHC	UKB
53209	rs145784922	4	141136293	CLGN	ENSG00000153132	bipolar_noukb	C	1858	rs141595642	unconditioned	2.0563e-24	0.899762	2.12705e-25	0.0930647	0.00717332	54.5411	OID30957	no_MHC	UKB
53210	rs145784922	4	141136293	CLGN	ENSG00000153132	bipolar_noukb	C	1875	rs147220229	unconditioned	6.28279e-25	0.899706	6.50912e-26	0.0932046	0.00708913	55.7268	OID30957	no_MHC	UKB
53211	rs145784922	4	141136293	CLGN	ENSG00000153132	bipolar_noukb	C	1817	rs148122106	unconditioned	3.14083e-170	0.894766	3.24055e-171	0.0923044	0.0129296	390.295	OID30957	no_MHC	UKB
53212	rs145784922	4	141136293	CLGN	ENSG00000153132	bipolar_noukb	C	1831	rs150135312	unconditioned	1.22145e-58	0.888245	1.26355e-59	0.0918657	0.0198893	133.35	OID30957	no_MHC	UKB
53213	rs145784922	4	141136293	CLGN	ENSG00000153132	bipolar_noukb	C	1823	rs150358688	unconditioned	1.16203e-06	0.895394	1.19932e-07	0.0924002	0.012205	13.6653	OID30957	no_MHC	UKB
53214	rs145784922	4	141136293	CLGN	ENSG00000153132	bipolar_noukb	C	1820	rs184463976	unconditioned	2.74454e-33	0.886883	2.83245e-34	0.0915077	0.0216093	74.9757	OID30957	no_MHC	UKB
53215	rs145784922	4	141136293	CLGN	ENSG00000153132	bipolar_noukb	C	1829	rs2001504	unconditioned	4.1395e-13	0.901105	4.27379e-14	0.0930279	0.00586691	28.513	OID30957	no_MHC	UKB
53216	rs145784922	4	141136293	CLGN	ENSG00000153132	bipolar_noukb	C	1820	rs2163320	unconditioned	0.0185547	0.867938	0.00191455	0.0895353	0.0220573	3.98703	OID30957	no_MHC	UKB
53217	rs145784922	4	141136293	CLGN	ENSG00000153132	bipolar_noukb	C	1817	rs34569209	unconditioned	0.0037654	0.895355	0.00038846	0.0923617	0.00812977	5.5819	OID30957	no_MHC	UKB
53218	rs145784922	4	141136293	CLGN	ENSG00000153132	bipolar_noukb	C	1850	rs6536918	unconditioned	4.48021e-36	0.897582	4.63655e-37	0.0928808	0.00953736	81.3934	OID30957	no_MHC	UKB
53219	rs145784922	4	141136293	CLGN	ENSG00000153132	bipolar_noukb	C	1817	rs6820015	unconditioned	2.82155e-15	0.899867	2.91095e-16	0.0928306	0.0073024	33.5015	OID30957	no_MHC	UKB
53220	rs145784922	4	141136293	CLGN	ENSG00000153132	bipolar_noukb	C	1819	rs72714282	unconditioned	3.91266e-17	0.878882	4.03822e-18	0.0906782	0.0304397	37.7797	OID30957	no_MHC	UKB
53221	rs145784922	4	141136293	CLGN	ENSG00000153132	bipolar_noukb	C	1822	rs7659780	unconditioned	1.9855e-266	0.897498	2.04912e-267	0.0926155	0.00988684	611.802	OID30957	no_MHC	UKB
53222	rs145784922	4	141136293	CLGN	ENSG00000153132	bipolar_noukb	C	1821	rs7684736	unconditioned	7.95694e-17	0.897157	8.21436e-18	0.0926079	0.0102355	37.0699	OID30957	no_MHC	UKB
53223	rs145784922	4	141136293	CLGN	ENSG00000153132	bipolar_noukb	C	1823	rs78019382	unconditioned	7.00765e-16	0.896026	7.23263e-17	0.0924678	0.0115064	34.8944	OID30957	no_MHC	UKB
53224	rs145784922	4	141136293	CLGN	ENSG00000153132	depression_Als_noukb_included	C	2284	unconditioned	unconditioned	0	0.0104937	0	0.988997	0.000509484	3925.8	OID30957	no_MHC	UKB
53225	rs145784922	4	141136293	CLGN	ENSG00000153132	depression_Als_noukb_included	C	1778	rs11100611	rs7674555*	1.22975e-50	0.982993	1.78489e-52	0.0142647	0.00274217	114.922	OID30957	no_MHC	UKB
53226	rs145784922	4	141136293	CLGN	ENSG00000153132	depression_Als_noukb_included	C	1809	rs11100611	unconditioned	1.31356e-52	0.0105	1.23784e-50	0.989472	2.76171e-05	119.462	OID30957	no_MHC	UKB
53227	rs145784922	4	141136293	CLGN	ENSG00000153132	depression_Als_noukb_included	C	1779	rs114728447	rs7674555*	0.000678182	0.978737	9.85364e-06	0.0142142	0.00636115	7.29609	OID30957	no_MHC	UKB
53228	rs145784922	4	141136293	CLGN	ENSG00000153132	depression_Als_noukb_included	C	1810	rs114728447	unconditioned	7.27221e-06	0.0104917	0.000685302	0.988693	0.000122255	11.8315	OID30957	no_MHC	UKB
53229	rs145784922	4	141136293	CLGN	ENSG00000153132	depression_Als_noukb_included	C	1782	rs115902576	rs7674555*	1.86727e-06	0.979149	2.71378e-08	0.0142238	0.00662488	13.191	OID30957	no_MHC	UKB
53230	rs145784922	4	141136293	CLGN	ENSG00000153132	depression_Als_noukb_included	C	1813	rs115902576	unconditioned	2.00221e-08	0.0104995	1.8868e-06	0.989427	7.16334e-05	17.7264	OID30957	no_MHC	UKB
53231	rs145784922	4	141136293	CLGN	ENSG00000153132	depression_Als_noukb_included	C	1792	rs11941435	rs7674555*	1.66148e-26	0.98261	2.41866e-28	0.014301	0.00308948	59.3595	OID30957	no_MHC	UKB
53232	rs145784922	4	141136293	CLGN	ENSG00000153132	depression_Als_noukb_included	C	1823	rs11941435	unconditioned	1.77566e-28	0.0104999	1.67331e-26	0.989462	3.807e-05	63.8982	OID30957	no_MHC	UKB
53233	rs145784922	4	141136293	CLGN	ENSG00000153132	depression_Als_noukb_included	C	1818	rs1241050	rs7674555*	1.72498e-08	0.974783	2.52386e-10	0.0142513	0.0109653	17.8755	OID30957	no_MHC	UKB
53234	rs145784922	4	141136293	CLGN	ENSG00000153132	depression_Als_noukb_included	C	1849	rs1241050	unconditioned	1.85831e-10	0.0104994	1.7512e-08	0.989425	7.58917e-05	22.4062	OID30957	no_MHC	UKB
53235	rs145784922	4	141136293	CLGN	ENSG00000153132	depression_Als_noukb_included	C	1776	rs12509905	rs7674555*	1.30064e-26	0.981446	1.88744e-28	0.014238	0.00431565	59.6044	OID30957	no_MHC	UKB
53236	rs145784922	4	141136293	CLGN	ENSG00000153132	depression_Als_noukb_included	C	1807	rs12509905	unconditioned	1.39148e-28	0.0104997	1.31127e-26	0.989451	4.89169e-05	64.142	OID30957	no_MHC	UKB
53237	rs145784922	4	141136293	CLGN	ENSG00000153132	depression_Als_noukb_included	C	1817	rs141595642	rs7674555*	2.18535e-24	0.956314	3.29306e-26	0.0143812	0.0293053	54.4803	OID30957	no_MHC	UKB
53238	rs145784922	4	141136293	CLGN	ENSG00000153132	depression_Als_noukb_included	C	1848	rs141595642	unconditioned	2.39923e-26	0.010498	2.26094e-24	0.989289	0.000213137	58.9921	OID30957	no_MHC	UKB
53239	rs145784922	4	141136293	CLGN	ENSG00000153132	depression_Als_noukb_included	C	1831	rs147220229	rs7674555*	6.83747e-25	0.979125	1.01368e-26	0.0145095	0.00636578	55.6422	OID30957	no_MHC	UKB
53240	rs145784922	4	141136293	CLGN	ENSG00000153132	depression_Als_noukb_included	C	1862	rs147220229	unconditioned	7.33198e-27	0.0104995	6.90936e-25	0.989434	6.63637e-05	60.1776	OID30957	no_MHC	UKB
53241	rs145784922	4	141136293	CLGN	ENSG00000153132	depression_Als_noukb_included	C	1773	rs148122106	rs7674555*	3.44743e-170	0.977455	5.00062e-172	0.01417	0.00837539	390.202	OID30957	no_MHC	UKB
53242	rs145784922	4	141136293	CLGN	ENSG00000153132	depression_Als_noukb_included	C	1804	rs148122106	unconditioned	3.68329e-172	0.0104993	3.47097e-170	0.989407	9.34524e-05	394.741	OID30957	no_MHC	UKB
53243	rs145784922	4	141136293	CLGN	ENSG00000153132	depression_Als_noukb_included	C	1786	rs150135312	rs7674555*	1.34455e-58	0.973998	1.96491e-60	0.0142222	0.0117794	133.254	OID30957	no_MHC	UKB
53244	rs145784922	4	141136293	CLGN	ENSG00000153132	depression_Als_noukb_included	C	1817	rs150135312	unconditioned	1.44283e-60	0.010499	1.35966e-58	0.989383	0.00011806	137.788	OID30957	no_MHC	UKB
53245	rs145784922	4	141136293	CLGN	ENSG00000153132	depression_Als_noukb_included	C	1782	rs150358688	rs7674555*	1.26949e-06	0.978272	1.84441e-08	0.0142055	0.00752106	13.5769	OID30957	no_MHC	UKB
53246	rs145784922	4	141136293	CLGN	ENSG00000153132	depression_Als_noukb_included	C	1813	rs150358688	unconditioned	1.36262e-08	0.0104994	1.28408e-06	0.989415	8.43704e-05	18.1113	OID30957	no_MHC	UKB
53247	rs145784922	4	141136293	CLGN	ENSG00000153132	depression_Als_noukb_included	C	1779	rs184463976	rs7674555*	3.02464e-33	0.975844	4.39309e-35	0.0141635	0.00999217	74.8785	OID30957	no_MHC	UKB
53248	rs145784922	4	141136293	CLGN	ENSG00000153132	depression_Als_noukb_included	C	1810	rs184463976	unconditioned	3.2482e-35	0.0104992	3.06097e-33	0.9894	0.000100355	79.4124	OID30957	no_MHC	UKB
53249	rs145784922	4	141136293	CLGN	ENSG00000153132	depression_Als_noukb_included	C	1788	rs2001504	rs7674555*	4.51396e-13	0.982769	6.5659e-15	0.0142922	0.00293925	28.4264	OID30957	no_MHC	UKB
53250	rs145784922	4	141136293	CLGN	ENSG00000153132	depression_Als_noukb_included	C	1819	rs2001504	unconditioned	4.82355e-15	0.0104998	4.54551e-13	0.989461	3.90918e-05	32.9653	OID30957	no_MHC	UKB
53251	rs145784922	4	141136293	CLGN	ENSG00000153132	depression_Als_noukb_included	C	1779	rs2163320	rs7674555*	0.0202986	0.948384	0.000294661	0.0137498	0.0172731	3.89721	OID30957	no_MHC	UKB
53252	rs145784922	4	141136293	CLGN	ENSG00000153132	depression_Als_noukb_included	C	1810	rs2163320	unconditioned	0.000220901	0.0102646	0.0208168	0.967296	0.00140196	8.41779	OID30957	no_MHC	UKB
53253	rs145784922	4	141136293	CLGN	ENSG00000153132	depression_Als_noukb_included	C	1773	rs34569209	rs7674555*	0.00411817	0.978566	5.97093e-05	0.0141851	0.00307135	5.49235	OID30957	no_MHC	UKB
53254	rs145784922	4	141136293	CLGN	ENSG00000153132	depression_Als_noukb_included	C	1804	rs34569209	unconditioned	4.40027e-05	0.0104522	0.00414663	0.98497	0.000387146	10.0313	OID30957	no_MHC	UKB
53255	rs145784922	4	141136293	CLGN	ENSG00000153132	depression_Als_noukb_included	C	1809	rs6536918	rs7674555*	4.89666e-36	0.980637	7.18084e-38	0.0143758	0.00498698	81.3045	OID30957	no_MHC	UKB
53256	rs145784922	4	141136293	CLGN	ENSG00000153132	depression_Als_noukb_included	C	1840	rs6536918	unconditioned	5.24049e-38	0.0104997	4.93842e-36	0.989445	5.56009e-05	85.8418	OID30957	no_MHC	UKB
53257	rs145784922	4	141136293	CLGN	ENSG00000153132	depression_Als_noukb_included	C	1773	rs6820015	rs7674555*	3.07968e-15	0.982388	4.4656e-17	0.0142415	0.00337035	33.414	OID30957	no_MHC	UKB
53258	rs145784922	4	141136293	CLGN	ENSG00000153132	depression_Als_noukb_included	C	1804	rs6820015	unconditioned	3.29231e-17	0.0104998	3.10254e-15	0.989455	4.53222e-05	37.9524	OID30957	no_MHC	UKB
53259	rs145784922	4	141136293	CLGN	ENSG00000153132	depression_Als_noukb_included	C	1774	rs72714282	rs7674555*	0.000103178	0.97891	1.49636e-06	0.01419	0.00679532	9.17906	OID30957	no_MHC	UKB
53260	rs145784922	4	141136293	CLGN	ENSG00000153132	depression_Als_noukb_included	C	1805	rs72714282	unconditioned	1.1066e-06	0.0104983	0.000104281	0.989319	7.72441e-05	13.7142	OID30957	no_MHC	UKB
53261	rs145784922	4	141136293	CLGN	ENSG00000153132	depression_Als_noukb_included	C	1778	rs7659780	rs7674555*	2.07158e-266	0.933567	3.01793e-268	0.0135476	0.0528856	611.759	OID30957	no_MHC	UKB
53262	rs145784922	4	141136293	CLGN	ENSG00000153132	depression_Als_noukb_included	C	1809	rs7659780	unconditioned	2.32066e-268	0.010494	2.18689e-266	0.988908	0.000598184	616.251	OID30957	no_MHC	UKB
53263	rs145784922	4	141136293	CLGN	ENSG00000153132	depression_Als_noukb_included	C	1777	rs7684736	rs7674555*	8.6771e-17	0.978298	1.26079e-18	0.0142072	0.00749448	36.9833	OID30957	no_MHC	UKB
53264	rs145784922	4	141136293	CLGN	ENSG00000153132	depression_Als_noukb_included	C	1808	rs7684736	unconditioned	9.31208e-19	0.0104996	8.77531e-17	0.989436	6.45141e-05	41.5178	OID30957	no_MHC	UKB
53265	rs145784922	4	141136293	CLGN	ENSG00000153132	depression_Als_noukb_included	C	1782	rs78019382	rs7674555*	7.63679e-16	0.976297	1.10981e-17	0.0141784	0.00952432	34.8084	OID30957	no_MHC	UKB
53266	rs145784922	4	141136293	CLGN	ENSG00000153132	depression_Als_noukb_included	C	1813	rs78019382	unconditioned	8.21084e-18	0.010499	7.73755e-16	0.989383	0.000118107	39.3411	OID30957	no_MHC	UKB
53267	rs145784922	4	141136293	CLGN	ENSG00000153132	depression_Als_noukb_included	C	1983	unconditioned	rs7674555*	0	0	0.938926	0.0154963	0.0455778	3921.28	OID30957	no_MHC	UKB
53268	rs145784922	4	141136293	CLGN	ENSG00000153132	depression_Als_ukb_included	C	2365	unconditioned	unconditioned	0	0.000142863	0	0.999855	2.51648e-06	3930.09	OID30957	no_MHC	UKB
53269	rs145784922	4	141136293	CLGN	ENSG00000153132	depression_Als_ukb_included	C	1791	rs11100611	rs34973539*	1.23185e-50	0.984674	1.65629e-52	0.0132374	0.00208832	114.921	OID30957	no_MHC	UKB
53270	rs145784922	4	141136293	CLGN	ENSG00000153132	depression_Als_ukb_included	C	1819	rs11100611	unconditioned	1.78724e-54	0.000142864	1.25083e-50	0.999857	2.83681e-07	123.759	OID30957	no_MHC	UKB
53271	rs145784922	4	141136293	CLGN	ENSG00000153132	depression_Als_ukb_included	C	1792	rs114728447	rs34973539*	0.000679765	0.981058	9.15816e-06	0.0132123	0.00504077	7.29376	OID30957	no_MHC	UKB
53272	rs145784922	4	141136293	CLGN	ENSG00000153132	depression_Als_ukb_included	C	1820	rs114728447	unconditioned	9.89284e-08	0.000142756	0.000692368	0.999106	5.91389e-05	16.1289	OID30957	no_MHC	UKB
53273	rs145784922	4	141136293	CLGN	ENSG00000153132	depression_Als_ukb_included	C	1795	rs115902576	rs34973539*	1.86353e-06	0.977187	2.51011e-08	0.0131527	0.00965824	13.193	OID30957	no_MHC	UKB
53274	rs145784922	4	141136293	CLGN	ENSG00000153132	depression_Als_ukb_included	C	1823	rs115902576	unconditioned	2.72436e-10	0.000142863	1.90669e-06	0.999854	1.40744e-06	22.0236	OID30957	no_MHC	UKB
53275	rs145784922	4	141136293	CLGN	ENSG00000153132	depression_Als_ukb_included	C	1805	rs11941435	rs34973539*	1.66518e-26	0.984798	2.24394e-28	0.0132689	0.0019334	59.3573	OID30957	no_MHC	UKB
53276	rs145784922	4	141136293	CLGN	ENSG00000153132	depression_Als_ukb_included	C	1833	rs11941435	unconditioned	2.41595e-30	0.000142864	1.69085e-26	0.999857	3.02605e-07	68.1955	OID30957	no_MHC	UKB
53277	rs145784922	4	141136293	CLGN	ENSG00000153132	depression_Als_ukb_included	C	1831	rs1241050	rs34973539*	1.73688e-08	0.981513	2.35016e-10	0.0132756	0.00521143	17.8686	OID30957	no_MHC	UKB
53278	rs145784922	4	141136293	CLGN	ENSG00000153132	depression_Als_ukb_included	C	1859	rs1241050	unconditioned	2.52849e-12	0.000142864	1.76961e-08	0.999857	5.33294e-07	26.7034	OID30957	no_MHC	UKB
53279	rs145784922	4	141136293	CLGN	ENSG00000153132	depression_Als_ukb_included	C	1789	rs12509905	rs34973539*	1.30413e-26	0.984077	1.75289e-28	0.0132244	0.00269854	59.6017	OID30957	no_MHC	UKB
53280	rs145784922	4	141136293	CLGN	ENSG00000153132	depression_Als_ukb_included	C	1817	rs12509905	unconditioned	1.8933e-30	0.000142864	1.32506e-26	0.999857	4.06928e-07	68.4392	OID30957	no_MHC	UKB
53281	rs145784922	4	141136293	CLGN	ENSG00000153132	depression_Als_ukb_included	C	1830	rs141595642	rs34973539*	2.23658e-24	0.978734	3.04473e-26	0.0133159	0.00795003	54.4571	OID30957	no_MHC	UKB
53282	rs145784922	4	141136293	CLGN	ENSG00000153132	depression_Als_ukb_included	C	1858	rs141595642	unconditioned	3.26498e-28	0.000142864	2.28505e-24	0.999856	8.23852e-07	63.2891	OID30957	no_MHC	UKB
53283	rs145784922	4	141136293	CLGN	ENSG00000153132	depression_Als_ukb_included	C	1844	rs147220229	rs34973539*	6.86689e-25	0.983337	9.35965e-27	0.0133997	0.00326358	55.6379	OID30957	no_MHC	UKB
53284	rs145784922	4	141136293	CLGN	ENSG00000153132	depression_Als_ukb_included	C	1872	rs147220229	unconditioned	9.9764e-29	0.000142864	6.98216e-25	0.999857	4.6509e-07	64.4747	OID30957	no_MHC	UKB
53285	rs145784922	4	141136293	CLGN	ENSG00000153132	depression_Als_ukb_included	C	1786	rs148122106	rs34973539*	3.45992e-170	0.980845	4.6491e-172	0.0131737	0.00598167	390.198	OID30957	no_MHC	UKB
53286	rs145784922	4	141136293	CLGN	ENSG00000153132	depression_Als_ukb_included	C	1814	rs148122106	unconditioned	5.01604e-174	0.000142864	3.51057e-170	0.999856	9.09152e-07	399.037	OID30957	no_MHC	UKB
53287	rs145784922	4	141136293	CLGN	ENSG00000153132	depression_Als_ukb_included	C	1803	rs150135312	rs34973539*	1.34386e-58	0.973384	1.83313e-60	0.0132644	0.0133515	133.254	OID30957	no_MHC	UKB
53288	rs145784922	4	141136293	CLGN	ENSG00000153132	depression_Als_ukb_included	C	1831	rs150135312	unconditioned	1.96467e-62	0.000142863	1.37501e-58	0.999855	1.6826e-06	142.085	OID30957	no_MHC	UKB
53289	rs145784922	4	141136293	CLGN	ENSG00000153132	depression_Als_ukb_included	C	1795	rs150358688	rs34973539*	1.2737e-06	0.981524	1.71385e-08	0.0132017	0.00527305	13.5736	OID30957	no_MHC	UKB
53290	rs145784922	4	141136293	CLGN	ENSG00000153132	depression_Als_ukb_included	C	1823	rs150358688	unconditioned	1.85406e-10	0.000142863	1.2976e-06	0.999855	9.16085e-07	22.4085	OID30957	no_MHC	UKB
53291	rs145784922	4	141136293	CLGN	ENSG00000153132	depression_Als_ukb_included	C	1792	rs184463976	rs34973539*	3.0214e-33	0.974746	4.0661e-35	0.0131057	0.0121484	74.8796	OID30957	no_MHC	UKB
53292	rs145784922	4	141136293	CLGN	ENSG00000153132	depression_Als_ukb_included	C	1820	rs184463976	unconditioned	4.42114e-37	0.000142864	3.09421e-33	0.999856	1.52164e-06	83.7093	OID30957	no_MHC	UKB
53293	rs145784922	4	141136293	CLGN	ENSG00000153132	depression_Als_ukb_included	C	1801	rs2001504	rs34973539*	4.51616e-13	0.983252	6.08444e-15	0.0132435	0.00350453	28.4259	OID30957	no_MHC	UKB
53294	rs145784922	4	141136293	CLGN	ENSG00000153132	depression_Als_ukb_included	C	1829	rs2001504	unconditioned	6.56286e-17	0.000142864	4.59314e-13	0.999856	9.46379e-07	37.2625	OID30957	no_MHC	UKB
53295	rs145784922	4	141136293	CLGN	ENSG00000153132	depression_Als_ukb_included	C	1792	rs2163320	rs34973539*	0.020483	0.957338	0.000275433	0.0128642	0.00903976	3.88816	OID30957	no_MHC	UKB
53296	rs145784922	4	141136293	CLGN	ENSG00000153132	depression_Als_ukb_included	C	1820	rs2163320	unconditioned	2.98921e-06	0.000139697	0.0209205	0.977694	0.00124281	12.7205	OID30957	no_MHC	UKB
53297	rs145784922	4	141136293	CLGN	ENSG00000153132	depression_Als_ukb_included	C	1786	rs34569209	rs34973539*	0.00412429	0.980275	5.53996e-05	0.0131652	0.00238014	5.49086	OID30957	no_MHC	UKB
53298	rs145784922	4	141136293	CLGN	ENSG00000153132	depression_Als_ukb_included	C	1814	rs34569209	unconditioned	5.98456e-07	0.000142212	0.0041884	0.995294	0.000374621	14.3289	OID30957	no_MHC	UKB
53299	rs145784922	4	141136293	CLGN	ENSG00000153132	depression_Als_ukb_included	C	1822	rs6536918	rs34973539*	4.8673e-36	0.974746	6.70984e-38	0.0134256	0.0118284	81.3105	OID30957	no_MHC	UKB
53300	rs145784922	4	141136293	CLGN	ENSG00000153132	depression_Als_ukb_included	C	1850	rs6536918	unconditioned	7.13097e-40	0.000142863	4.99073e-36	0.999855	2.14838e-06	90.139	OID30957	no_MHC	UKB
53301	rs145784922	4	141136293	CLGN	ENSG00000153132	depression_Als_ukb_included	C	1786	rs6820015	rs34973539*	3.0826e-15	0.983327	4.14131e-17	0.013207	0.00346588	33.413	OID30957	no_MHC	UKB
53302	rs145784922	4	141136293	CLGN	ENSG00000153132	depression_Als_ukb_included	C	1814	rs6820015	unconditioned	4.47947e-19	0.000142864	3.13504e-15	0.999857	6.16669e-07	42.2496	OID30957	no_MHC	UKB
53303	rs145784922	4	141136293	CLGN	ENSG00000153132	depression_Als_ukb_included	C	1788	rs72714282	rs34973539*	4.33428e-17	0.972756	5.82988e-19	0.01307	0.0141743	37.6774	OID30957	no_MHC	UKB
53304	rs145784922	4	141136293	CLGN	ENSG00000153132	depression_Als_ukb_included	C	1816	rs72714282	unconditioned	6.36034e-21	0.000142863	4.45139e-17	0.999854	3.61471e-06	46.5042	OID30957	no_MHC	UKB
53305	rs145784922	4	141136293	CLGN	ENSG00000153132	depression_Als_ukb_included	C	1791	rs7659780	rs34973539*	2.14637e-266	0.967175	2.88991e-268	0.0130024	0.0198225	611.724	OID30957	no_MHC	UKB
53306	rs145784922	4	141136293	CLGN	ENSG00000153132	depression_Als_ukb_included	C	1819	rs7659780	unconditioned	3.161e-270	0.000142863	2.21228e-266	0.999854	2.94689e-06	620.547	OID30957	no_MHC	UKB
53307	rs145784922	4	141136293	CLGN	ENSG00000153132	depression_Als_ukb_included	C	1790	rs7684736	rs34973539*	8.68768e-17	0.979489	1.17424e-18	0.0132316	0.0072796	36.982	OID30957	no_MHC	UKB
53308	rs145784922	4	141136293	CLGN	ENSG00000153132	depression_Als_ukb_included	C	1818	rs7684736	unconditioned	1.26707e-20	0.000142864	8.86782e-17	0.999856	8.76225e-07	45.815	OID30957	no_MHC	UKB
53309	rs145784922	4	141136293	CLGN	ENSG00000153132	depression_Als_ukb_included	C	1795	rs78019382	rs34973539*	7.67841e-16	0.981612	1.03331e-17	0.0132047	0.00518291	34.8029	OID30957	no_MHC	UKB
53310	rs145784922	4	141136293	CLGN	ENSG00000153132	depression_Als_ukb_included	C	1823	rs78019382	unconditioned	1.11731e-19	0.000142864	7.81971e-16	0.999856	8.43158e-07	43.6382	OID30957	no_MHC	UKB
53311	rs145784922	4	141136293	CLGN	ENSG00000153132	depression_Als_ukb_included	C	1999	unconditioned	rs34973539*	0	0	0.96864	0.0143073	0.0170531	3921.24	OID30957	no_MHC	UKB
53312	rs145784922	4	141136293	CLGN	ENSG00000153132	schizophrenia	C	2390	unconditioned	unconditioned	0	0.779714	0	0.210061	0.0102258	3921.49	OID30957	no_MHC	UKB
53313	rs145784922	4	141136293	CLGN	ENSG00000153132	schizophrenia	C	1825	rs11100611	unconditioned	1.02816e-50	0.821859	2.16402e-51	0.172976	0.00516515	115.101	OID30957	no_MHC	UKB
53314	rs145784922	4	141136293	CLGN	ENSG00000153132	schizophrenia	C	1826	rs114728447	unconditioned	0.000560813	0.809274	0.000118051	0.170332	0.019715	7.48612	OID30957	no_MHC	UKB
53315	rs145784922	4	141136293	CLGN	ENSG00000153132	schizophrenia	C	1829	rs115902576	unconditioned	1.557e-06	0.816479	3.27762e-07	0.171865	0.0116545	13.3728	OID30957	no_MHC	UKB
53316	rs145784922	4	141136293	CLGN	ENSG00000153132	schizophrenia	C	1839	rs11941435	unconditioned	1.38777e-26	0.820638	2.92217e-27	0.172792	0.00656996	59.5395	OID30957	no_MHC	UKB
53317	rs145784922	4	141136293	CLGN	ENSG00000153132	schizophrenia	C	1865	rs1241050	unconditioned	1.35486e-08	0.765514	2.9288e-09	0.165412	0.0690737	18.117	OID30957	no_MHC	UKB
53318	rs145784922	4	141136293	CLGN	ENSG00000153132	schizophrenia	C	1823	rs12509905	unconditioned	1.01625e-26	0.766836	2.14109e-27	0.16149	0.0716734	59.8511	OID30957	no_MHC	UKB
53319	rs145784922	4	141136293	CLGN	ENSG00000153132	schizophrenia	C	1864	rs141595642	unconditioned	1.79757e-24	0.786553	3.8282e-25	0.167462	0.0459846	54.6756	OID30957	no_MHC	UKB
53320	rs145784922	4	141136293	CLGN	ENSG00000153132	schizophrenia	C	1878	rs147220229	unconditioned	5.70228e-25	0.816575	1.21267e-25	0.173646	0.00977875	55.8238	OID30957	no_MHC	UKB
53321	rs145784922	4	141136293	CLGN	ENSG00000153132	schizophrenia	C	1820	rs148122106	unconditioned	2.75333e-170	0.78421	5.79572e-171	0.165025	0.0507659	390.427	OID30957	no_MHC	UKB
53322	rs145784922	4	141136293	CLGN	ENSG00000153132	schizophrenia	C	1837	rs150135312	unconditioned	1.11512e-58	0.810894	2.34998e-59	0.170868	0.0182376	133.441	OID30957	no_MHC	UKB
53323	rs145784922	4	141136293	CLGN	ENSG00000153132	schizophrenia	C	1829	rs150358688	unconditioned	1.02308e-06	0.788329	2.1542e-07	0.165944	0.0457258	13.7927	OID30957	no_MHC	UKB
53324	rs145784922	4	141136293	CLGN	ENSG00000153132	schizophrenia	C	1826	rs184463976	unconditioned	2.45827e-33	0.794368	5.17509e-34	0.16719	0.038442	75.0858	OID30957	no_MHC	UKB
53325	rs145784922	4	141136293	CLGN	ENSG00000153132	schizophrenia	C	1835	rs2001504	unconditioned	3.73483e-13	0.813014	7.86859e-14	0.171272	0.0157141	28.6159	OID30957	no_MHC	UKB
53326	rs145784922	4	141136293	CLGN	ENSG00000153132	schizophrenia	C	1826	rs2163320	unconditioned	0.0169508	0.794142	0.00356826	0.167154	0.0181849	4.07744	OID30957	no_MHC	UKB
53327	rs145784922	4	141136293	CLGN	ENSG00000153132	schizophrenia	C	1820	rs34569209	unconditioned	0.0034283	0.814728	0.000721462	0.171444	0.00967824	5.67569	OID30957	no_MHC	UKB
53328	rs145784922	4	141136293	CLGN	ENSG00000153132	schizophrenia	C	1856	rs6536918	unconditioned	3.89155e-36	0.779645	8.26178e-37	0.165464	0.0548914	81.5343	OID30957	no_MHC	UKB
53329	rs145784922	4	141136293	CLGN	ENSG00000153132	schizophrenia	C	1820	rs6820015	unconditioned	2.57632e-15	0.821664	5.42163e-16	0.172906	0.00543029	33.5924	OID30957	no_MHC	UKB
53330	rs145784922	4	141136293	CLGN	ENSG00000153132	schizophrenia	C	1822	rs72714282	unconditioned	3.61201e-17	0.81132	7.6022e-18	0.17074	0.0179394	37.8597	OID30957	no_MHC	UKB
53331	rs145784922	4	141136293	CLGN	ENSG00000153132	schizophrenia	C	1825	rs7659780	unconditioned	1.80536e-266	0.815962	3.8e-267	0.171735	0.0123028	611.897	OID30957	no_MHC	UKB
53332	rs145784922	4	141136293	CLGN	ENSG00000153132	schizophrenia	C	1824	rs7684736	unconditioned	7.26723e-17	0.819389	1.52953e-17	0.172448	0.00816274	37.1606	OID30957	no_MHC	UKB
53333	rs145784922	4	141136293	CLGN	ENSG00000153132	schizophrenia	C	1829	rs78019382	unconditioned	6.38214e-16	0.816045	1.34386e-16	0.171819	0.012136	34.9879	OID30957	no_MHC	UKB
53334	rs56155169	4	141321182	CLGN	ENSG00000153132	anxiety_pgc_2026	C	2143	unconditioned	unconditioned	0	0.16226	0	0.835766	0.00197418	3923.07	OID30957	no_MHC	UKB
53335	rs56155169	4	141321182	CLGN	ENSG00000153132	anxiety_pgc_2026	C	1637	rs11100611	unconditioned	6.23406e-52	0.162512	3.205e-51	0.83549	0.00199799	117.904	OID30957	no_MHC	UKB
53336	rs56155169	4	141321182	CLGN	ENSG00000153132	anxiety_pgc_2026	C	1638	rs114728447	unconditioned	4.86594e-05	0.161587	0.000250169	0.830749	0.00736482	9.93067	OID30957	no_MHC	UKB
53337	rs56155169	4	141321182	CLGN	ENSG00000153132	anxiety_pgc_2026	C	1641	rs115902576	unconditioned	7.92918e-07	0.162616	4.07649e-06	0.836029	0.00134977	14.0475	OID30957	no_MHC	UKB
53338	rs56155169	4	141321182	CLGN	ENSG00000153132	anxiety_pgc_2026	C	1651	rs11941435	unconditioned	9.68456e-28	0.162636	4.97899e-27	0.836137	0.00122673	62.2018	OID30957	no_MHC	UKB
53339	rs56155169	4	141321182	CLGN	ENSG00000153132	anxiety_pgc_2026	C	1677	rs1241050	unconditioned	1.59438e-09	0.162365	8.19723e-09	0.834769	0.00286557	20.2568	OID30957	no_MHC	UKB
53340	rs56155169	4	141321182	CLGN	ENSG00000153132	anxiety_pgc_2026	C	1635	rs12509905	unconditioned	7.53236e-27	0.162684	3.87246e-26	0.836372	0.000944069	60.1506	OID30957	no_MHC	UKB
53341	rs56155169	4	141321182	CLGN	ENSG00000153132	anxiety_pgc_2026	C	1676	rs141595642	unconditioned	2.60502e-25	0.162717	1.33932e-24	0.836574	0.000709006	56.6072	OID30957	no_MHC	UKB
53342	rs56155169	4	141321182	CLGN	ENSG00000153132	anxiety_pgc_2026	C	1690	rs147220229	unconditioned	9.80853e-26	0.162723	5.04289e-25	0.836614	0.000662207	57.584	OID30957	no_MHC	UKB
53343	rs56155169	4	141321182	CLGN	ENSG00000153132	anxiety_pgc_2026	C	1632	rs148122106	unconditioned	7.69418e-169	0.162632	3.95565e-168	0.836105	0.00126252	387.096	OID30957	no_MHC	UKB
53344	rs56155169	4	141321182	CLGN	ENSG00000153132	anxiety_pgc_2026	C	1649	rs150135312	unconditioned	2.8822e-61	0.162502	1.48181e-60	0.835461	0.00203757	139.399	OID30957	no_MHC	UKB
53345	rs56155169	4	141321182	CLGN	ENSG00000153132	anxiety_pgc_2026	C	1641	rs150358688	unconditioned	1.94219e-07	0.162675	9.98505e-07	0.836331	0.000993075	15.4543	OID30957	no_MHC	UKB
53346	rs56155169	4	141321182	CLGN	ENSG00000153132	anxiety_pgc_2026	C	1633	rs184463976	unconditioned	7.0072e-35	0.161954	3.60248e-34	0.832618	0.00542776	78.6435	OID30957	no_MHC	UKB
53347	rs56155169	4	141321182	CLGN	ENSG00000153132	anxiety_pgc_2026	C	1647	rs2001504	unconditioned	1.41728e-14	0.16269	7.28645e-14	0.836409	0.000900869	31.8874	OID30957	no_MHC	UKB
53348	rs56155169	4	141321182	CLGN	ENSG00000153132	anxiety_pgc_2026	C	1638	rs2163320	unconditioned	0.00317874	0.159326	0.0163422	0.819112	0.00204069	5.75127	OID30957	no_MHC	UKB
53349	rs56155169	4	141321182	CLGN	ENSG00000153132	anxiety_pgc_2026	C	1631	rs28546860	unconditioned	0.00463635	0.157522	0.0238359	0.809827	0.00417871	5.37383	OID30957	no_MHC	UKB
53350	rs56155169	4	141321182	CLGN	ENSG00000153132	anxiety_pgc_2026	C	1631	rs34569209	unconditioned	0.00148636	0.161129	0.00764151	0.828377	0.00136588	6.51142	OID30957	no_MHC	UKB
53351	rs56155169	4	141321182	CLGN	ENSG00000153132	anxiety_pgc_2026	C	1668	rs6536918	unconditioned	2.28912e-34	0.162669	1.1769e-33	0.836323	0.00100873	77.4597	OID30957	no_MHC	UKB
53352	rs56155169	4	141321182	CLGN	ENSG00000153132	anxiety_pgc_2026	C	1632	rs6820015	unconditioned	8.16293e-16	0.162757	4.19663e-15	0.836745	0.000497913	34.7418	OID30957	no_MHC	UKB
53353	rs56155169	4	141321182	CLGN	ENSG00000153132	anxiety_pgc_2026	C	1634	rs72714282	unconditioned	4.7397e-15	0.162445	2.43673e-14	0.835144	0.0024113	32.9828	OID30957	no_MHC	UKB
53354	rs56155169	4	141321182	CLGN	ENSG00000153132	anxiety_pgc_2026	C	1637	rs7659780	unconditioned	2.75708e-267	0.162571	1.41745e-266	0.835794	0.001635	613.776	OID30957	no_MHC	UKB
53355	rs56155169	4	141321182	CLGN	ENSG00000153132	anxiety_pgc_2026	C	1636	rs7684736	unconditioned	1.28366e-19	0.162332	6.59942e-19	0.834565	0.00310308	43.4994	OID30957	no_MHC	UKB
53356	rs56155169	4	141321182	CLGN	ENSG00000153132	anxiety_pgc_2026	C	1640	rs78019382	unconditioned	7.88821e-07	0.162705	4.05542e-06	0.836484	0.000805536	14.0527	OID30957	no_MHC	UKB
53357	rs56155169	4	141321182	CLGN	ENSG00000153132	bipolar	C	2233	unconditioned	unconditioned	0	0.87074	0	0.120526	0.00873395	3921.39	OID30957	no_MHC	UKB
53358	rs56155169	4	141321182	CLGN	ENSG00000153132	bipolar	C	1664	rs11100611	unconditioned	3.40123e-51	0.886649	4.12122e-52	0.107428	0.00592337	116.208	OID30957	no_MHC	UKB
53359	rs56155169	4	141321182	CLGN	ENSG00000153132	bipolar	C	1665	rs114728447	unconditioned	0.000263953	0.876492	3.19969e-05	0.106233	0.016979	8.23974	OID30957	no_MHC	UKB
53360	rs56155169	4	141321182	CLGN	ENSG00000153132	bipolar	C	1667	rs115902576	unconditioned	4.21601e-06	0.86465	5.11168e-07	0.104804	0.0305417	12.3766	OID30957	no_MHC	UKB
53361	rs56155169	4	141321182	CLGN	ENSG00000153132	bipolar	C	1675	rs11941435	unconditioned	5.50727e-27	0.887525	6.67669e-28	0.107593	0.00488213	60.4637	OID30957	no_MHC	UKB
53362	rs56155169	4	141321182	CLGN	ENSG00000153132	bipolar	C	1703	rs1241050	unconditioned	8.62156e-09	0.877935	1.04668e-09	0.106568	0.0154967	18.569	OID30957	no_MHC	UKB
53363	rs56155169	4	141321182	CLGN	ENSG00000153132	bipolar	C	1662	rs12509905	unconditioned	4.02499e-26	0.86931	4.87824e-27	0.105334	0.0253563	58.4747	OID30957	no_MHC	UKB
53364	rs56155169	4	141321182	CLGN	ENSG00000153132	bipolar	C	1702	rs141595642	unconditioned	1.41777e-24	0.885549	1.72145e-25	0.107516	0.00693451	54.913	OID30957	no_MHC	UKB
53365	rs56155169	4	141321182	CLGN	ENSG00000153132	bipolar	C	1717	rs147220229	unconditioned	5.33702e-25	0.885415	6.48795e-26	0.107629	0.00695659	55.89	OID30957	no_MHC	UKB
53366	rs56155169	4	141321182	CLGN	ENSG00000153132	bipolar	C	1659	rs148122106	unconditioned	4.16076e-168	0.880896	5.04052e-169	0.106703	0.0124014	385.409	OID30957	no_MHC	UKB
53367	rs56155169	4	141321182	CLGN	ENSG00000153132	bipolar	C	1675	rs150135312	unconditioned	1.54886e-60	0.874454	1.88074e-61	0.106163	0.0193822	137.718	OID30957	no_MHC	UKB
53368	rs56155169	4	141321182	CLGN	ENSG00000153132	bipolar	C	1667	rs150358688	unconditioned	1.05577e-06	0.884252	1.2795e-07	0.107155	0.00859215	13.7612	OID30957	no_MHC	UKB
53369	rs56155169	4	141321182	CLGN	ENSG00000153132	bipolar	C	1660	rs184463976	unconditioned	3.78072e-34	0.874336	4.58068e-35	0.105914	0.0197508	76.958	OID30957	no_MHC	UKB
53370	rs56155169	4	141321182	CLGN	ENSG00000153132	bipolar	C	1673	rs2001504	unconditioned	7.7258e-14	0.886798	9.36557e-15	0.107496	0.00570597	30.1916	OID30957	no_MHC	UKB
53371	rs56155169	4	141321182	CLGN	ENSG00000153132	bipolar	C	1664	rs2163320	unconditioned	0.017164	0.860278	0.0020797	0.10422	0.0162577	4.06494	OID30957	no_MHC	UKB
53372	rs56155169	4	141321182	CLGN	ENSG00000153132	bipolar	C	1658	rs28546860	unconditioned	0.0241154	0.819468	0.0029211	0.0992079	0.0542876	3.7249	OID30957	no_MHC	UKB
53373	rs56155169	4	141321182	CLGN	ENSG00000153132	bipolar	C	1659	rs34569209	unconditioned	0.00249683	0.88383	0.000302454	0.107057	0.00631385	5.99274	OID30957	no_MHC	UKB
53374	rs56155169	4	141321182	CLGN	ENSG00000153132	bipolar	C	1694	rs6536918	unconditioned	1.24293e-33	0.883341	1.50979e-34	0.107291	0.00936769	75.7678	OID30957	no_MHC	UKB
53375	rs56155169	4	141321182	CLGN	ENSG00000153132	bipolar	C	1659	rs6820015	unconditioned	4.44306e-15	0.885817	5.38222e-16	0.107299	0.00688345	33.0474	OID30957	no_MHC	UKB
53376	rs56155169	4	141321182	CLGN	ENSG00000153132	bipolar	C	1661	rs72714282	unconditioned	2.54252e-14	0.871611	3.08076e-15	0.10559	0.0227996	31.303	OID30957	no_MHC	UKB
53377	rs56155169	4	141321182	CLGN	ENSG00000153132	bipolar	C	1664	rs7659780	unconditioned	1.49768e-266	0.88404	1.81476e-267	0.107111	0.0088484	612.084	OID30957	no_MHC	UKB
53378	rs56155169	4	141321182	CLGN	ENSG00000153132	bipolar	C	1663	rs7684736	unconditioned	6.98204e-19	0.882984	8.46233e-20	0.107009	0.0100075	41.8058	OID30957	no_MHC	UKB
53379	rs56155169	4	141321182	CLGN	ENSG00000153132	bipolar	C	1667	rs78019382	unconditioned	4.22454e-15	0.882076	5.11982e-16	0.10689	0.0110339	33.0979	OID30957	no_MHC	UKB
53380	rs56155169	4	141321182	CLGN	ENSG00000153132	bipolar_noukb	C	2232	unconditioned	unconditioned	0	0.888643	0	0.101542	0.00981465	3921.37	OID30957	no_MHC	UKB
53381	rs56155169	4	141321182	CLGN	ENSG00000153132	bipolar_noukb	C	1663	rs11100611	unconditioned	3.47177e-51	0.905037	3.39574e-52	0.0885152	0.00644774	116.187	OID30957	no_MHC	UKB
53382	rs56155169	4	141321182	CLGN	ENSG00000153132	bipolar_noukb	C	1664	rs114728447	unconditioned	0.000268665	0.892144	2.62952e-05	0.0872969	0.0202646	8.22204	OID30957	no_MHC	UKB
53383	rs56155169	4	141321182	CLGN	ENSG00000153132	bipolar_noukb	C	1664	rs115902576	unconditioned	4.29726e-06	0.881314	4.20592e-07	0.0862256	0.0324553	12.3575	OID30957	no_MHC	UKB
53384	rs56155169	4	141321182	CLGN	ENSG00000153132	bipolar_noukb	C	1674	rs11941435	unconditioned	5.39686e-27	0.906276	5.28203e-28	0.0886941	0.00503022	60.484	OID30957	no_MHC	UKB
53385	rs56155169	4	141321182	CLGN	ENSG00000153132	bipolar_noukb	C	1700	rs1241050	unconditioned	8.8132e-09	0.897449	8.63957e-10	0.0879622	0.0145887	18.547	OID30957	no_MHC	UKB
53386	rs56155169	4	141321182	CLGN	ENSG00000153132	bipolar_noukb	C	1661	rs12509905	unconditioned	4.1109e-26	0.887865	4.02199e-27	0.0868409	0.025294	58.4536	OID30957	no_MHC	UKB
53387	rs56155169	4	141321182	CLGN	ENSG00000153132	bipolar_noukb	C	1699	rs141595642	unconditioned	1.44754e-24	0.904147	1.41931e-25	0.088644	0.00720869	54.8922	OID30957	no_MHC	UKB
53388	rs56155169	4	141321182	CLGN	ENSG00000153132	bipolar_noukb	C	1716	rs147220229	unconditioned	5.44959e-25	0.904092	5.35211e-26	0.0887848	0.00712368	55.8691	OID30957	no_MHC	UKB
53389	rs56155169	4	141321182	CLGN	ENSG00000153132	bipolar_noukb	C	1658	rs148122106	unconditioned	4.24613e-168	0.899103	4.15202e-169	0.0879046	0.0129923	385.388	OID30957	no_MHC	UKB
53390	rs56155169	4	141321182	CLGN	ENSG00000153132	bipolar_noukb	C	1672	rs150135312	unconditioned	1.58083e-60	0.892518	1.55008e-61	0.087496	0.0199858	137.697	OID30957	no_MHC	UKB
53391	rs56155169	4	141321182	CLGN	ENSG00000153132	bipolar_noukb	C	1664	rs150358688	unconditioned	1.07824e-06	0.903069	1.05471e-07	0.0883274	0.00860255	13.7402	OID30957	no_MHC	UKB
53392	rs56155169	4	141321182	CLGN	ENSG00000153132	bipolar_noukb	C	1659	rs184463976	unconditioned	3.85331e-34	0.89117	3.76853e-35	0.0871346	0.021695	76.939	OID30957	no_MHC	UKB
53393	rs56155169	4	141321182	CLGN	ENSG00000153132	bipolar_noukb	C	1670	rs2001504	unconditioned	7.88877e-14	0.905504	7.7194e-15	0.0886004	0.0058953	30.1708	OID30957	no_MHC	UKB
53394	rs56155169	4	141321182	CLGN	ENSG00000153132	bipolar_noukb	C	1661	rs2163320	unconditioned	0.0175232	0.878905	0.00171364	0.0859349	0.015923	4.04423	OID30957	no_MHC	UKB
53395	rs56155169	4	141321182	CLGN	ENSG00000153132	bipolar_noukb	C	1657	rs28546860	unconditioned	0.0249147	0.847547	0.00243589	0.0828218	0.0422805	3.6923	OID30957	no_MHC	UKB
53396	rs56155169	4	141321182	CLGN	ENSG00000153132	bipolar_noukb	C	1658	rs34569209	unconditioned	0.00254912	0.902677	0.000249239	0.0882526	0.00627244	5.97201	OID30957	no_MHC	UKB
53397	rs56155169	4	141321182	CLGN	ENSG00000153132	bipolar_noukb	C	1691	rs6536918	unconditioned	1.26909e-33	0.901946	1.24496e-34	0.0884699	0.00958411	75.747	OID30957	no_MHC	UKB
53398	rs56155169	4	141321182	CLGN	ENSG00000153132	bipolar_noukb	C	1658	rs6820015	unconditioned	4.53556e-15	0.904254	4.43475e-16	0.0884082	0.007338	33.0268	OID30957	no_MHC	UKB
53399	rs56155169	4	141321182	CLGN	ENSG00000153132	bipolar_noukb	C	1660	rs72714282	unconditioned	2.57588e-14	0.883066	2.51968e-15	0.0863493	0.0305846	31.29	OID30957	no_MHC	UKB
53400	rs56155169	4	141321182	CLGN	ENSG00000153132	bipolar_noukb	C	1663	rs7659780	unconditioned	1.52773e-266	0.901861	1.49432e-267	0.0882038	0.00993491	612.064	OID30957	no_MHC	UKB
53401	rs56155169	4	141321182	CLGN	ENSG00000153132	bipolar_noukb	C	1662	rs7684736	unconditioned	7.1287e-19	0.901533	6.97501e-20	0.0881994	0.0102678	41.785	OID30957	no_MHC	UKB
53402	rs56155169	4	141321182	CLGN	ENSG00000153132	bipolar_noukb	C	1664	rs78019382	unconditioned	4.31218e-15	0.900375	4.21815e-16	0.0880627	0.0115622	33.0773	OID30957	no_MHC	UKB
53403	rs56155169	4	141321182	CLGN	ENSG00000153132	depression_Als_noukb_included	C	2131	unconditioned	unconditioned	0	0.0104943	0	0.988996	0.000509513	3925.81	OID30957	no_MHC	UKB
53404	rs56155169	4	141321182	CLGN	ENSG00000153132	depression_Als_noukb_included	C	1624	rs11100611	rs7674555*	3.77469e-51	0.983995	5.08773e-53	0.0132601	0.00274499	116.104	OID30957	no_MHC	UKB
53405	rs56155169	4	141321182	CLGN	ENSG00000153132	depression_Als_noukb_included	C	1651	rs11100611	unconditioned	4.02812e-53	0.0105007	3.79566e-51	0.989472	2.76191e-05	120.644	OID30957	no_MHC	UKB
53406	rs56155169	4	141321182	CLGN	ENSG00000153132	depression_Als_noukb_included	C	1625	rs114728447	rs7674555*	0.000295051	0.979865	3.98132e-06	0.0132154	0.00662068	8.12836	OID30957	no_MHC	UKB
53407	rs56155169	4	141321182	CLGN	ENSG00000153132	depression_Als_noukb_included	C	1652	rs114728447	unconditioned	3.16144e-06	0.0104968	0.000297899	0.989106	9.61338e-05	12.6645	OID30957	no_MHC	UKB
53408	rs56155169	4	141321182	CLGN	ENSG00000153132	depression_Als_noukb_included	C	1628	rs115902576	rs7674555*	4.77923e-06	0.980134	6.45083e-08	0.0132229	0.00663854	12.2512	OID30957	no_MHC	UKB
53409	rs56155169	4	141321182	CLGN	ENSG00000153132	depression_Als_noukb_included	C	1655	rs115902576	unconditioned	5.11984e-08	0.0105002	4.82438e-06	0.989423	7.19049e-05	16.7876	OID30957	no_MHC	UKB
53410	rs56155169	4	141321182	CLGN	ENSG00000153132	depression_Als_noukb_included	C	1638	rs11941435	rs7674555*	5.85653e-27	0.983605	7.91889e-29	0.0132967	0.00309781	60.4022	OID30957	no_MHC	UKB
53411	rs56155169	4	141321182	CLGN	ENSG00000153132	depression_Als_noukb_included	C	1665	rs11941435	unconditioned	6.25332e-29	0.0105006	5.89245e-27	0.989461	3.81507e-05	64.9419	OID30957	no_MHC	UKB
53412	rs56155169	4	141321182	CLGN	ENSG00000153132	depression_Als_noukb_included	C	1664	rs1241050	rs7674555*	9.61412e-09	0.979197	1.30709e-10	0.0133052	0.00749822	18.46	OID30957	no_MHC	UKB
53413	rs56155169	4	141321182	CLGN	ENSG00000153132	depression_Als_noukb_included	C	1691	rs1241050	unconditioned	1.03122e-10	0.0105004	9.71709e-09	0.989443	5.67353e-05	22.9951	OID30957	no_MHC	UKB
53414	rs56155169	4	141321182	CLGN	ENSG00000153132	depression_Als_noukb_included	C	1622	rs12509905	rs7674555*	4.54871e-26	0.982445	6.12976e-28	0.0132349	0.00432014	58.3524	OID30957	no_MHC	UKB
53415	rs56155169	4	141321182	CLGN	ENSG00000153132	depression_Als_noukb_included	C	1649	rs12509905	unconditioned	4.86185e-28	0.0105005	4.58128e-26	0.989451	4.89216e-05	62.891	OID30957	no_MHC	UKB
53416	rs56155169	4	141321182	CLGN	ENSG00000153132	depression_Als_noukb_included	C	1663	rs141595642	rs7674555*	1.53242e-24	0.957264	2.15045e-26	0.013404	0.0293318	54.8352	OID30957	no_MHC	UKB
53417	rs56155169	4	141321182	CLGN	ENSG00000153132	depression_Als_noukb_included	C	1690	rs141595642	unconditioned	1.68089e-26	0.0104987	1.5839e-24	0.989288	0.000213144	59.3479	OID30957	no_MHC	UKB
53418	rs56155169	4	141321182	CLGN	ENSG00000153132	depression_Als_noukb_included	C	1677	rs147220229	rs7674555*	5.90794e-25	0.980119	8.14679e-27	0.013509	0.00637224	55.7883	OID30957	no_MHC	UKB
53419	rs56155169	4	141321182	CLGN	ENSG00000153132	depression_Als_noukb_included	C	1704	rs147220229	unconditioned	6.32923e-27	0.0105003	5.96399e-25	0.989433	6.63683e-05	60.3246	OID30957	no_MHC	UKB
53420	rs56155169	4	141321182	CLGN	ENSG00000153132	depression_Als_noukb_included	C	1619	rs148122106	rs7674555*	4.64651e-168	0.978445	6.25866e-170	0.0131709	0.00838388	385.298	OID30957	no_MHC	UKB
53421	rs56155169	4	141321182	CLGN	ENSG00000153132	depression_Als_noukb_included	C	1646	rs148122106	unconditioned	4.95298e-170	0.0105	4.66715e-168	0.989407	9.3459e-05	389.839	OID30957	no_MHC	UKB
53422	rs56155169	4	141321182	CLGN	ENSG00000153132	depression_Als_noukb_included	C	1632	rs150135312	rs7674555*	1.73503e-60	0.974984	2.35585e-62	0.0132267	0.0117895	137.604	OID30957	no_MHC	UKB
53423	rs56155169	4	141321182	CLGN	ENSG00000153132	depression_Als_noukb_included	C	1659	rs150135312	unconditioned	1.8575e-62	0.0104997	1.75031e-60	0.989382	0.000118056	142.141	OID30957	no_MHC	UKB
53424	rs56155169	4	141321182	CLGN	ENSG00000153132	depression_Als_noukb_included	C	1628	rs150358688	rs7674555*	1.17216e-06	0.9819	1.58159e-08	0.0132439	0.00485539	13.6567	OID30957	no_MHC	UKB
53425	rs56155169	4	141321182	CLGN	ENSG00000153132	depression_Als_noukb_included	C	1655	rs150358688	unconditioned	1.25379e-08	0.0105004	1.18143e-06	0.989445	5.35179e-05	18.1945	OID30957	no_MHC	UKB
53426	rs56155169	4	141321182	CLGN	ENSG00000153132	depression_Als_noukb_included	C	1620	rs184463976	rs7674555*	4.23225e-34	0.976844	5.7026e-36	0.0131521	0.0100036	76.8452	OID30957	no_MHC	UKB
53427	rs56155169	4	141321182	CLGN	ENSG00000153132	depression_Als_noukb_included	C	1647	rs184463976	unconditioned	4.53812e-36	0.0104999	4.27623e-34	0.9894	0.000100371	81.3806	OID30957	no_MHC	UKB
53428	rs56155169	4	141321182	CLGN	ENSG00000153132	depression_Als_noukb_included	C	1634	rs2001504	rs7674555*	8.5692e-14	0.98378	1.1577e-15	0.0132879	0.00293249	30.088	OID30957	no_MHC	UKB
53429	rs56155169	4	141321182	CLGN	ENSG00000153132	depression_Als_noukb_included	C	1661	rs2001504	unconditioned	9.14855e-16	0.0105006	8.6206e-14	0.989461	3.88424e-05	34.6278	OID30957	no_MHC	UKB
53430	rs56155169	4	141321182	CLGN	ENSG00000153132	depression_Als_noukb_included	C	1625	rs2163320	rs7674555*	0.018956	0.949738	0.000255538	0.0127848	0.0182659	3.96563	OID30957	no_MHC	UKB
53431	rs56155169	4	141321182	CLGN	ENSG00000153132	depression_Als_noukb_included	C	1652	rs2163320	unconditioned	0.000205942	0.0102801	0.0194057	0.96868	0.00142795	8.48792	OID30957	no_MHC	UKB
53432	rs56155169	4	141321182	CLGN	ENSG00000153132	depression_Als_noukb_included	C	1618	rs28546860	rs7674555*	0.0279829	0.948358	0.000376678	0.0127553	0.0105272	3.57616	OID30957	no_MHC	UKB
53433	rs56155169	4	141321182	CLGN	ENSG00000153132	depression_Als_noukb_included	C	1645	rs28546860	unconditioned	0.000304921	0.010171	0.0287325	0.958397	0.00239416	8.09546	OID30957	no_MHC	UKB
53434	rs56155169	4	141321182	CLGN	ENSG00000153132	depression_Als_noukb_included	C	1619	rs34569209	rs7674555*	0.00277212	0.981147	3.73216e-05	0.0132065	0.00283681	5.88814	OID30957	no_MHC	UKB
53435	rs56155169	4	141321182	CLGN	ENSG00000153132	depression_Als_noukb_included	C	1646	rs34569209	unconditioned	2.95878e-05	0.0104684	0.00278803	0.986423	0.000290628	10.4281	OID30957	no_MHC	UKB
53436	rs56155169	4	141321182	CLGN	ENSG00000153132	depression_Als_noukb_included	C	1655	rs6536918	rs7674555*	1.38178e-33	0.981634	1.88322e-35	0.0133737	0.00499234	75.6619	OID30957	no_MHC	UKB
53437	rs56155169	4	141321182	CLGN	ENSG00000153132	depression_Als_noukb_included	C	1682	rs6536918	unconditioned	1.47731e-35	0.0105004	1.39206e-33	0.989444	5.56082e-05	80.2003	OID30957	no_MHC	UKB
53438	rs56155169	4	141321182	CLGN	ENSG00000153132	depression_Als_noukb_included	C	1619	rs6820015	rs7674555*	4.93129e-15	0.983389	6.63971e-17	0.0132374	0.00337378	32.9432	OID30957	no_MHC	UKB
53439	rs56155169	4	141321182	CLGN	ENSG00000153132	depression_Als_noukb_included	C	1646	rs6820015	unconditioned	5.26713e-17	0.0105005	4.96316e-15	0.989454	4.53254e-05	37.4825	OID30957	no_MHC	UKB
53440	rs56155169	4	141321182	CLGN	ENSG00000153132	depression_Als_noukb_included	C	1620	rs72714282	rs7674555*	0.00229206	0.976158	3.08669e-05	0.0131374	0.00838167	6.0783	OID30957	no_MHC	UKB
53441	rs56155169	4	141321182	CLGN	ENSG00000153132	depression_Als_noukb_included	C	1647	rs72714282	unconditioned	2.46011e-05	0.0104748	0.00231813	0.987031	0.000151929	10.6127	OID30957	no_MHC	UKB
53442	rs56155169	4	141321182	CLGN	ENSG00000153132	depression_Als_noukb_included	C	1624	rs7659780	rs7674555*	1.58865e-266	0.93447	2.14984e-268	0.0125928	0.0529368	612.025	OID30957	no_MHC	UKB
53443	rs56155169	4	141321182	CLGN	ENSG00000153132	depression_Als_noukb_included	C	1651	rs7659780	unconditioned	1.77644e-268	0.0104947	1.67392e-266	0.988907	0.000598226	616.518	OID30957	no_MHC	UKB
53444	rs56155169	4	141321182	CLGN	ENSG00000153132	depression_Als_noukb_included	C	1623	rs7684736	rs7674555*	7.74444e-19	0.979295	1.04506e-20	0.0132074	0.00749758	41.7021	OID30957	no_MHC	UKB
53445	rs56155169	4	141321182	CLGN	ENSG00000153132	depression_Als_noukb_included	C	1650	rs7684736	unconditioned	8.30274e-21	0.0105003	7.82359e-19	0.989435	6.42326e-05	46.2377	OID30957	no_MHC	UKB
53446	rs56155169	4	141321182	CLGN	ENSG00000153132	depression_Als_noukb_included	C	1628	rs78019382	rs7674555*	4.6814e-15	0.977286	6.31829e-17	0.0131805	0.00953396	32.9952	OID30957	no_MHC	UKB
53447	rs56155169	4	141321182	CLGN	ENSG00000153132	depression_Als_noukb_included	C	1655	rs78019382	unconditioned	5.02842e-17	0.0104998	4.73823e-15	0.989382	0.000118115	37.5288	OID30957	no_MHC	UKB
53448	rs56155169	4	141321182	CLGN	ENSG00000153132	depression_Als_noukb_included	C	1825	unconditioned	rs7674555*	0	0	0.939853	0.0145239	0.0456228	3921.28	OID30957	no_MHC	UKB
53449	rs56155169	4	141321182	CLGN	ENSG00000153132	depression_Als_ukb_included	C	2217	unconditioned	unconditioned	0	0.000142864	0	0.999855	2.51649e-06	3930.1	OID30957	no_MHC	UKB
53450	rs56155169	4	141321182	CLGN	ENSG00000153132	depression_Als_ukb_included	C	1633	rs11100611	rs34973539*	3.78013e-51	0.985413	4.79521e-53	0.0124982	0.00208931	116.102	OID30957	no_MHC	UKB
53451	rs56155169	4	141321182	CLGN	ENSG00000153132	depression_Als_ukb_included	C	1663	rs11100611	unconditioned	5.48035e-55	0.000142864	3.8355e-51	0.999857	2.8363e-07	124.941	OID30957	no_MHC	UKB
53452	rs56155169	4	141321182	CLGN	ENSG00000153132	depression_Als_ukb_included	C	1634	rs114728447	rs34973539*	0.000295689	0.982018	3.75888e-06	0.0124785	0.00520441	8.1262	OID30957	no_MHC	UKB
53453	rs56155169	4	141321182	CLGN	ENSG00000153132	depression_Als_ukb_included	C	1664	rs114728447	unconditioned	4.30092e-08	0.000142817	0.000301006	0.999528	2.84621e-05	16.9619	OID30957	no_MHC	UKB
53454	rs56155169	4	141321182	CLGN	ENSG00000153132	depression_Als_ukb_included	C	1637	rs115902576	rs34973539*	4.76833e-06	0.9779	6.06025e-08	0.0124188	0.00967636	12.2535	OID30957	no_MHC	UKB
53455	rs56155169	4	141321182	CLGN	ENSG00000153132	depression_Als_ukb_included	C	1667	rs115902576	unconditioned	6.96596e-10	0.000142863	4.87524e-06	0.999851	1.62253e-06	21.0848	OID30957	no_MHC	UKB
53456	rs56155169	4	141321182	CLGN	ENSG00000153132	depression_Als_ukb_included	C	1647	rs11941435	rs34973539*	5.86801e-27	0.985535	7.46143e-29	0.0125296	0.0019356	60.4003	OID30957	no_MHC	UKB
53457	rs56155169	4	141321182	CLGN	ENSG00000153132	depression_Als_ukb_included	C	1677	rs11941435	unconditioned	8.50761e-31	0.000142864	5.95418e-27	0.999857	3.0281e-07	69.2392	OID30957	no_MHC	UKB
53458	rs56155169	4	141321182	CLGN	ENSG00000153132	depression_Als_ukb_included	C	1673	rs1241050	rs34973539*	9.65652e-09	0.983517	1.2332e-10	0.0125562	0.00392628	18.4556	OID30957	no_MHC	UKB
53459	rs56155169	4	141321182	CLGN	ENSG00000153132	depression_Als_ukb_included	C	1703	rs1241050	unconditioned	1.40298e-12	0.000142864	9.81897e-09	0.999857	4.40124e-07	27.2924	OID30957	no_MHC	UKB
53460	rs56155169	4	141321182	CLGN	ENSG00000153132	depression_Als_ukb_included	C	1631	rs12509905	rs34973539*	4.55967e-26	0.984814	5.78204e-28	0.0124855	0.00270059	58.35	OID30957	no_MHC	UKB
53461	rs56155169	4	141321182	CLGN	ENSG00000153132	depression_Als_ukb_included	C	1661	rs12509905	unconditioned	6.61475e-30	0.000142864	4.62944e-26	0.999857	4.06936e-07	67.1883	OID30957	no_MHC	UKB
53462	rs56155169	4	141321182	CLGN	ENSG00000153132	depression_Als_ukb_included	C	1672	rs141595642	rs34973539*	1.56795e-24	0.979463	2.0153e-26	0.0125812	0.00795623	54.8123	OID30957	no_MHC	UKB
53463	rs56155169	4	141321182	CLGN	ENSG00000153132	depression_Als_ukb_included	C	1702	rs141595642	unconditioned	2.28727e-28	0.000142864	1.60078e-24	0.999856	8.23908e-07	63.645	OID30957	no_MHC	UKB
53464	rs56155169	4	141321182	CLGN	ENSG00000153132	depression_Als_ukb_included	C	1686	rs147220229	rs34973539*	5.93178e-25	0.984072	7.63411e-27	0.0126616	0.00326602	55.7843	OID30957	no_MHC	UKB
53465	rs56155169	4	141321182	CLGN	ENSG00000153132	depression_Als_ukb_included	C	1716	rs147220229	unconditioned	8.61142e-29	0.000142864	6.02684e-25	0.999857	4.65091e-07	64.6219	OID30957	no_MHC	UKB
53466	rs56155169	4	141321182	CLGN	ENSG00000153132	depression_Als_ukb_included	C	1628	rs148122106	rs34973539*	4.66168e-168	0.981577	5.9095e-170	0.0124372	0.00598614	385.295	OID30957	no_MHC	UKB
53467	rs56155169	4	141321182	CLGN	ENSG00000153132	depression_Als_ukb_included	C	1658	rs148122106	unconditioned	6.74636e-172	0.000142864	4.72155e-168	0.999856	9.09155e-07	394.136	OID30957	no_MHC	UKB
53468	rs56155169	4	141321182	CLGN	ENSG00000153132	depression_Als_ukb_included	C	1645	rs150135312	rs34973539*	1.73354e-60	0.974106	2.2329e-62	0.0125337	0.0133599	137.605	OID30957	no_MHC	UKB
53469	rs56155169	4	141321182	CLGN	ENSG00000153132	depression_Als_ukb_included	C	1675	rs150135312	unconditioned	2.52977e-64	0.000142864	1.7705e-60	0.999855	1.68251e-06	146.437	OID30957	no_MHC	UKB
53470	rs56155169	4	141321182	CLGN	ENSG00000153132	depression_Als_ukb_included	C	1637	rs150358688	rs34973539*	1.17465e-06	0.983994	1.49126e-08	0.0124886	0.00351575	13.6545	OID30957	no_MHC	UKB
53471	rs56155169	4	141321182	CLGN	ENSG00000153132	depression_Als_ukb_included	C	1667	rs150358688	unconditioned	1.70577e-10	0.000142864	1.19381e-06	0.999855	6.38807e-07	22.4918	OID30957	no_MHC	UKB
53472	rs56155169	4	141321182	CLGN	ENSG00000153132	depression_Als_ukb_included	C	1629	rs184463976	rs34973539*	4.22641e-34	0.975474	5.36144e-36	0.0123623	0.0121635	76.8465	OID30957	no_MHC	UKB
53473	rs56155169	4	141321182	CLGN	ENSG00000153132	depression_Als_ukb_included	C	1659	rs184463976	unconditioned	6.17707e-38	0.000142864	4.32312e-34	0.999856	1.52226e-06	85.6774	OID30957	no_MHC	UKB
53474	rs56155169	4	141321182	CLGN	ENSG00000153132	depression_Als_ukb_included	C	1643	rs2001504	rs34973539*	8.57091e-14	0.983978	1.08956e-15	0.0125051	0.00351692	30.0878	OID30957	no_MHC	UKB
53475	rs56155169	4	141321182	CLGN	ENSG00000153132	depression_Als_ukb_included	C	1673	rs2001504	unconditioned	1.24465e-17	0.000142864	8.71085e-14	0.999856	9.50383e-07	38.9251	OID30957	no_MHC	UKB
53476	rs56155169	4	141321182	CLGN	ENSG00000153132	depression_Als_ukb_included	C	1634	rs2163320	rs34973539*	0.0191386	0.959351	0.000242804	0.0121618	0.00910594	3.95605	OID30957	no_MHC	UKB
53477	rs56155169	4	141321182	CLGN	ENSG00000153132	depression_Als_ukb_included	C	1664	rs2163320	unconditioned	2.79138e-06	0.000139892	0.0195359	0.979054	0.00126753	12.789	OID30957	no_MHC	UKB
53478	rs56155169	4	141321182	CLGN	ENSG00000153132	depression_Als_ukb_included	C	1627	rs28546860	rs34973539*	0.0279974	0.951317	0.000354745	0.0120455	0.0082853	3.57564	OID30957	no_MHC	UKB
53479	rs56155169	4	141321182	CLGN	ENSG00000153132	depression_Als_ukb_included	C	1657	rs28546860	unconditioned	4.07554e-06	0.000138451	0.0285233	0.968968	0.00236585	12.4105	OID30957	no_MHC	UKB
53480	rs56155169	4	141321182	CLGN	ENSG00000153132	depression_Als_ukb_included	C	1628	rs34569209	rs34973539*	0.00277511	0.982605	3.51669e-05	0.0124497	0.00213466	5.88707	OID30957	no_MHC	UKB
53481	rs56155169	4	141321182	CLGN	ENSG00000153132	depression_Als_ukb_included	C	1658	rs34569209	unconditioned	4.02359e-07	0.000142422	0.00281597	0.996765	0.000276525	14.7259	OID30957	no_MHC	UKB
53482	rs56155169	4	141321182	CLGN	ENSG00000153132	depression_Als_ukb_included	C	1664	rs6536918	rs34973539*	1.3731e-33	0.975469	1.7885e-35	0.0126939	0.0118371	75.6682	OID30957	no_MHC	UKB
53483	rs56155169	4	141321182	CLGN	ENSG00000153132	depression_Als_ukb_included	C	1694	rs6536918	unconditioned	2.01014e-37	0.000142864	1.40682e-33	0.999855	2.14835e-06	84.4974	OID30957	no_MHC	UKB
53484	rs56155169	4	141321182	CLGN	ENSG00000153132	depression_Als_ukb_included	C	1628	rs6820015	rs34973539*	4.93466e-15	0.984063	6.25428e-17	0.0124687	0.00346847	32.9425	OID30957	no_MHC	UKB
53485	rs56155169	4	141321182	CLGN	ENSG00000153132	depression_Als_ukb_included	C	1658	rs6820015	unconditioned	7.16581e-19	0.000142864	5.0151e-15	0.999857	6.16671e-07	41.7798	OID30957	no_MHC	UKB
53486	rs56155169	4	141321182	CLGN	ENSG00000153132	depression_Als_ukb_included	C	1630	rs72714282	rs34973539*	2.84192e-14	0.973476	3.6065e-16	0.0123396	0.0141848	31.1917	OID30957	no_MHC	UKB
53487	rs56155169	4	141321182	CLGN	ENSG00000153132	depression_Als_ukb_included	C	1660	rs72714282	unconditioned	4.16724e-18	0.000142864	2.91651e-14	0.999854	3.61473e-06	40.0193	OID30957	no_MHC	UKB
53488	rs56155169	4	141321182	CLGN	ENSG00000153132	depression_Als_ukb_included	C	1633	rs7659780	rs34973539*	1.64553e-266	0.967887	2.09047e-268	0.0122761	0.0198371	611.99	OID30957	no_MHC	UKB
53489	rs56155169	4	141321182	CLGN	ENSG00000153132	depression_Als_ukb_included	C	1663	rs7659780	unconditioned	2.41994e-270	0.000142864	1.69363e-266	0.999854	2.9469e-06	620.814	OID30957	no_MHC	UKB
53490	rs56155169	4	141321182	CLGN	ENSG00000153132	depression_Als_ukb_included	C	1632	rs7684736	rs34973539*	7.75359e-19	0.98045	9.89036e-21	0.0124994	0.00705009	41.701	OID30957	no_MHC	UKB
53491	rs56155169	4	141321182	CLGN	ENSG00000153132	depression_Als_ukb_included	C	1662	rs7684736	unconditioned	1.12967e-22	0.000142864	7.90616e-19	0.999856	8.39498e-07	50.5349	OID30957	no_MHC	UKB
53492	rs56155169	4	141321182	CLGN	ENSG00000153132	depression_Als_ukb_included	C	1637	rs78019382	rs34973539*	4.70565e-15	0.982345	5.97481e-17	0.0124677	0.00518678	32.99	OID30957	no_MHC	UKB
53493	rs56155169	4	141321182	CLGN	ENSG00000153132	depression_Als_ukb_included	C	1667	rs78019382	unconditioned	6.84214e-19	0.000142864	4.78857e-15	0.999856	8.43161e-07	41.826	OID30957	no_MHC	UKB
53494	rs56155169	4	141321182	CLGN	ENSG00000153132	depression_Als_ukb_included	C	1843	unconditioned	rs34973539*	0	0	0.969349	0.0135857	0.0170656	3921.25	OID30957	no_MHC	UKB
53495	rs56155169	4	141321182	CLGN	ENSG00000153132	schizophrenia	C	2246	unconditioned	unconditioned	0	0.898645	0	0.0895696	0.0117856	3921.36	OID30957	no_MHC	UKB
53496	rs56155169	4	141321182	CLGN	ENSG00000153132	schizophrenia	C	1665	rs11100611	unconditioned	3.64121e-51	0.949207	1.71988e-52	0.0448286	0.00596471	116.14	OID30957	no_MHC	UKB
53497	rs56155169	4	141321182	CLGN	ENSG00000153132	schizophrenia	C	1666	rs114728447	unconditioned	0.000281923	0.936161	1.33227e-05	0.0442205	0.0193227	8.17388	OID30957	no_MHC	UKB
53498	rs56155169	4	141321182	CLGN	ENSG00000153132	schizophrenia	C	1669	rs115902576	unconditioned	4.5933e-06	0.94203	2.1711e-07	0.0445132	0.013452	12.2909	OID30957	no_MHC	UKB
53499	rs56155169	4	141321182	CLGN	ENSG00000153132	schizophrenia	C	1679	rs11941435	unconditioned	5.64281e-27	0.947567	2.67037e-28	0.0448344	0.00759827	60.4394	OID30957	no_MHC	UKB
53500	rs56155169	4	141321182	CLGN	ENSG00000153132	schizophrenia	C	1705	rs1241050	unconditioned	8.61105e-09	0.876852	4.55766e-10	0.0463332	0.0768152	18.5702	OID30957	no_MHC	UKB
53501	rs56155169	4	141321182	CLGN	ENSG00000153132	schizophrenia	C	1663	rs12509905	unconditioned	4.0586e-26	0.876567	1.92556e-27	0.0415059	0.0819271	58.4664	OID30957	no_MHC	UKB
53502	rs56155169	4	141321182	CLGN	ENSG00000153132	schizophrenia	C	1704	rs141595642	unconditioned	1.44478e-24	0.902416	7.18385e-26	0.0448178	0.0527664	54.8941	OID30957	no_MHC	UKB
53503	rs56155169	4	141321182	CLGN	ENSG00000153132	schizophrenia	C	1718	rs147220229	unconditioned	5.67909e-25	0.942166	2.80667e-26	0.0465516	0.0112827	55.8278	OID30957	no_MHC	UKB
53504	rs56155169	4	141321182	CLGN	ENSG00000153132	schizophrenia	C	1660	rs148122106	unconditioned	4.24646e-168	0.899339	2.00674e-169	0.0424417	0.0582189	385.388	OID30957	no_MHC	UKB
53505	rs56155169	4	141321182	CLGN	ENSG00000153132	schizophrenia	C	1677	rs150135312	unconditioned	1.65483e-60	0.934615	7.85975e-62	0.0443694	0.0210157	137.651	OID30957	no_MHC	UKB
53506	rs56155169	4	141321182	CLGN	ENSG00000153132	schizophrenia	C	1669	rs150358688	unconditioned	1.07356e-06	0.899136	5.07974e-08	0.0424859	0.0583766	13.7445	OID30957	no_MHC	UKB
53507	rs56155169	4	141321182	CLGN	ENSG00000153132	schizophrenia	C	1661	rs184463976	unconditioned	3.94637e-34	0.912754	1.86451e-35	0.04308	0.044166	76.9151	OID30957	no_MHC	UKB
53508	rs56155169	4	141321182	CLGN	ENSG00000153132	schizophrenia	C	1675	rs2001504	unconditioned	8.1706e-14	0.937842	3.87608e-15	0.0444729	0.0176854	30.1356	OID30957	no_MHC	UKB
53509	rs56155169	4	141321182	CLGN	ENSG00000153132	schizophrenia	C	1666	rs2163320	unconditioned	0.018279	0.918505	0.00086395	0.043394	0.0189581	4.00201	OID30957	no_MHC	UKB
53510	rs56155169	4	141321182	CLGN	ENSG00000153132	schizophrenia	C	1659	rs28546860	unconditioned	0.0263672	0.896569	0.00124432	0.0422773	0.0335426	3.63564	OID30957	no_MHC	UKB
53511	rs56155169	4	141321182	CLGN	ENSG00000153132	schizophrenia	C	1660	rs34569209	unconditioned	0.00266393	0.943007	0.000125739	0.0445009	0.009702	5.92795	OID30957	no_MHC	UKB
53512	rs56155169	4	141321182	CLGN	ENSG00000153132	schizophrenia	C	1696	rs6536918	unconditioned	1.25697e-33	0.893356	6.16646e-35	0.0437636	0.0628803	75.7566	OID30957	no_MHC	UKB
53513	rs56155169	4	141321182	CLGN	ENSG00000153132	schizophrenia	C	1660	rs6820015	unconditioned	4.75977e-15	0.948946	2.24654e-16	0.0447827	0.00627149	32.9786	OID30957	no_MHC	UKB
53514	rs56155169	4	141321182	CLGN	ENSG00000153132	schizophrenia	C	1662	rs72714282	unconditioned	2.72781e-14	0.935177	1.28828e-15	0.0441454	0.0206781	31.2327	OID30957	no_MHC	UKB
53515	rs56155169	4	141321182	CLGN	ENSG00000153132	schizophrenia	C	1665	rs7659780	unconditioned	1.59443e-266	0.94135	7.5324e-268	0.044457	0.0141933	612.021	OID30957	no_MHC	UKB
53516	rs56155169	4	141321182	CLGN	ENSG00000153132	schizophrenia	C	1664	rs7684736	unconditioned	7.47931e-19	0.945877	3.53229e-20	0.0446619	0.00946096	41.737	OID30957	no_MHC	UKB
53517	rs56155169	4	141321182	CLGN	ENSG00000153132	schizophrenia	C	1669	rs78019382	unconditioned	4.50888e-15	0.94146	2.13377e-16	0.0445393	0.0140011	33.0327	OID30957	no_MHC	UKB
53518	rs117471007	7	73696488	CLIP2	ENSG00000106665	anxiety_pgc_2026	C	1626	unconditioned	unconditioned	1.41008e-52	0.881085	1.8239e-53	0.113961	0.00495466	119.391	OID20559	no_MHC	UKB
53519	rs117471007	7	73696488	CLIP2	ENSG00000106665	anxiety_pgc_2026	C	1081	rs117471007	unconditioned	7.90826e-06	0.932076	5.3189e-07	0.0626839	0.00523169	11.7476	OID20559	no_MHC	UKB
53520	rs117471007	7	73696488	CLIP2	ENSG00000106665	anxiety_pgc_2026	C	1075	rs34200032	unconditioned	0.0529251	0.827839	0.00355783	0.0555905	0.0600872	2.93888	OID20559	no_MHC	UKB
53521	rs117471007	7	73696488	CLIP2	ENSG00000106665	anxiety_pgc_2026	C	1101	rs7807187	unconditioned	6.05927e-08	0.929811	4.08024e-09	0.0626047	0.00758455	16.6191	OID20559	no_MHC	UKB
53522	rs117471007	7	73696488	CLIP2	ENSG00000106665	bipolar	C	1721	unconditioned	unconditioned	1.49068e-52	0.932216	7.51217e-54	0.0469576	0.0208264	119.335	OID20559	no_MHC	UKB
53523	rs117471007	7	73696488	CLIP2	ENSG00000106665	bipolar	C	1105	rs117471007	unconditioned	8.07288e-06	0.951307	2.33513e-07	0.027496	0.0211889	11.727	OID20559	no_MHC	UKB
53524	rs117471007	7	73696488	CLIP2	ENSG00000106665	bipolar	C	1100	rs34200032	unconditioned	0.00118122	0.872984	3.41471e-05	0.0251359	0.100665	6.74121	OID20559	no_MHC	UKB
53525	rs117471007	7	73696488	CLIP2	ENSG00000106665	bipolar	C	1125	rs7807187	unconditioned	6.18719e-08	0.949213	1.82733e-09	0.0280114	0.0227757	16.5982	OID20559	no_MHC	UKB
53526	rs117471007	7	73696488	CLIP2	ENSG00000106665	bipolar_noukb	C	1733	unconditioned	unconditioned	1.49315e-52	0.933757	7.3288e-54	0.045811	0.0204324	119.334	OID20559	no_MHC	UKB
53527	rs117471007	7	73696488	CLIP2	ENSG00000106665	bipolar_noukb	C	1107	rs117471007	unconditioned	8.09532e-06	0.953944	2.14407e-07	0.0252447	0.0208028	11.7242	OID20559	no_MHC	UKB
53528	rs117471007	7	73696488	CLIP2	ENSG00000106665	bipolar_noukb	C	1102	rs34200032	unconditioned	0.00123417	0.912106	3.26111e-05	0.0240385	0.0625892	6.69736	OID20559	no_MHC	UKB
53529	rs117471007	7	73696488	CLIP2	ENSG00000106665	bipolar_noukb	C	1127	rs7807187	unconditioned	6.20788e-08	0.952377	1.67996e-09	0.0257511	0.0218714	16.5949	OID20559	no_MHC	UKB
53530	rs117471007	7	73696488	CLIP2	ENSG00000106665	depression_Als_noukb_included	C	1652	unconditioned	unconditioned	1.22681e-52	0.767076	3.65458e-53	0.228503	0.00442104	119.53	OID20559	no_MHC	UKB
53531	rs117471007	7	73696488	CLIP2	ENSG00000106665	depression_Als_noukb_included	C	1102	rs117471007	unconditioned	6.90143e-06	0.813255	1.5449e-06	0.182044	0.00469329	11.8838	OID20559	no_MHC	UKB
53532	rs117471007	7	73696488	CLIP2	ENSG00000106665	depression_Als_noukb_included	C	1097	rs34200032	unconditioned	0.00109962	0.812668	0.00024612	0.181889	0.00409693	6.81279	OID20559	no_MHC	UKB
53533	rs117471007	7	73696488	CLIP2	ENSG00000106665	depression_Als_noukb_included	C	1122	rs7807187	unconditioned	5.29864e-08	0.812884	1.18684e-08	0.182073	0.00504322	16.7532	OID20559	no_MHC	UKB
53534	rs117471007	7	73696488	CLIP2	ENSG00000106665	depression_Als_ukb_included	C	1735	unconditioned	unconditioned	4.49737e-53	0.280961	1.14931e-52	0.717999	0.00103966	120.534	OID20559	no_MHC	UKB
53535	rs117471007	7	73696488	CLIP2	ENSG00000106665	depression_Als_ukb_included	C	1086	rs117471007	unconditioned	3.18153e-06	0.374935	5.29217e-06	0.623669	0.00138707	12.6581	OID20559	no_MHC	UKB
53536	rs117471007	7	73696488	CLIP2	ENSG00000106665	depression_Als_ukb_included	C	1081	rs34200032	unconditioned	0.000505641	0.373732	0.00084108	0.62166	0.00326194	7.58968	OID20559	no_MHC	UKB
53537	rs117471007	7	73696488	CLIP2	ENSG00000106665	depression_Als_ukb_included	C	1105	rs7807187	unconditioned	2.48521e-08	0.375104	4.134e-08	0.623963	0.0009335	17.5103	OID20559	no_MHC	UKB
53538	rs117471007	7	73696488	CLIP2	ENSG00000106665	schizophrenia	C	1786	unconditioned	unconditioned	1.43167e-52	0.895302	1.35485e-53	0.0847065	0.0199919	119.376	OID20559	no_MHC	UKB
53539	rs117471007	7	73696488	CLIP2	ENSG00000106665	schizophrenia	C	1108	rs117471007	unconditioned	7.77438e-06	0.916102	5.38019e-07	0.0633775	0.0205124	11.7647	OID20559	no_MHC	UKB
53540	rs117471007	7	73696488	CLIP2	ENSG00000106665	schizophrenia	C	1103	rs34200032	unconditioned	0.00125228	0.925458	8.65081e-05	0.0639219	0.00928111	6.68279	OID20559	no_MHC	UKB
53541	rs117471007	7	73696488	CLIP2	ENSG00000106665	schizophrenia	C	1128	rs7807187	unconditioned	6.30491e-08	0.926529	4.37258e-09	0.0642475	0.009223	16.5794	OID20559	no_MHC	UKB
53542	rs11218981	11	122971458	CLMP	ENSG00000166250	anxiety_pgc_2026	C	3126	unconditioned	unconditioned	0	0.949489	0	0.0428589	0.00765246	1129.97	OID21419	no_MHC	UKB
53543	rs11218981	11	122971458	CLMP	ENSG00000166250	anxiety_pgc_2026	C	2702	rs10892962	unconditioned	8.12892e-16	0.964775	2.6999e-17	0.0320404	0.00318439	34.7459	OID21419	no_MHC	UKB
53544	rs11218981	11	122971458	CLMP	ENSG00000166250	anxiety_pgc_2026	C	2712	rs12417645	unconditioned	1.54112e-49	0.955686	5.13493e-51	0.0318304	0.0124834	112.394	OID21419	no_MHC	UKB
53545	rs11218981	11	122971458	CLMP	ENSG00000166250	anxiety_pgc_2026	C	2701	rs187526255	unconditioned	0.438305	0.49566	0.0145565	0.0164263	0.0350524	0.82484	OID21419	no_MHC	UKB
53546	rs11218981	11	122971458	CLMP	ENSG00000166250	anxiety_pgc_2026	C	2702	rs6589969	unconditioned	7.67841e-09	0.959864	2.55072e-10	0.0318778	0.00825844	18.6849	OID21419	no_MHC	UKB
53547	rs11218981	11	122971458	CLMP	ENSG00000166250	anxiety_pgc_2026	C	2702	rs6589970	unconditioned	9.04332e-07	0.948903	3.0089e-08	0.0315524	0.0195438	13.9161	OID21419	no_MHC	UKB
53548	rs11218981	11	122971458	CLMP	ENSG00000166250	anxiety_pgc_2026	C	2705	rs73017877	unconditioned	3.12152e-44	0.960863	1.0378e-45	0.0319382	0.00719909	100.175	OID21419	no_MHC	UKB
53549	rs11218981	11	122971458	CLMP	ENSG00000166250	anxiety_pgc_2026	C	2702	rs78195833	unconditioned	0.0080952	0.953609	0.000268902	0.0316702	0.00635687	4.81648	OID21419	no_MHC	UKB
53550	rs11218981	11	122971458	CLMP	ENSG00000166250	anxiety_pgc_2026	C	2702	rs7934131	unconditioned	3.31107e-07	0.381411	1.10304e-08	0.0120997	0.606489	14.9208	OID21419	no_MHC	UKB
53551	rs11218981	11	122971458	CLMP	ENSG00000166250	bipolar	C	3240	unconditioned	unconditioned	0	0.762041	0	0.229363	0.00859524	1131.54	OID21419	no_MHC	UKB
53552	rs11218981	11	122971458	CLMP	ENSG00000166250	bipolar	C	2782	rs10892962	unconditioned	6.53717e-16	0.775612	1.85801e-16	0.220443	0.00394515	34.9639	OID21419	no_MHC	UKB
53553	rs11218981	11	122971458	CLMP	ENSG00000166250	bipolar	C	2792	rs12417645	unconditioned	1.16843e-49	0.727194	3.32346e-50	0.206775	0.0660316	112.671	OID21419	no_MHC	UKB
53554	rs11218981	11	122971458	CLMP	ENSG00000166250	bipolar	C	2781	rs187526255	unconditioned	0.267565	0.506443	0.0760467	0.143934	0.00601113	1.31839	OID21419	no_MHC	UKB
53555	rs11218981	11	122971458	CLMP	ENSG00000166250	bipolar	C	2782	rs6589969	unconditioned	6.00047e-09	0.77366	1.70549e-09	0.219888	0.00645174	18.9314	OID21419	no_MHC	UKB
53556	rs11218981	11	122971458	CLMP	ENSG00000166250	bipolar	C	2782	rs6589970	unconditioned	7.39378e-07	0.77554	2.10148e-07	0.220422	0.00403736	14.1175	OID21419	no_MHC	UKB
53557	rs11218981	11	122971458	CLMP	ENSG00000166250	bipolar	C	2787	rs73017877	unconditioned	1.23451e-44	0.772193	3.50948e-45	0.219511	0.00829657	101.103	OID21419	no_MHC	UKB
53558	rs11218981	11	122971458	CLMP	ENSG00000166250	bipolar	C	2782	rs78195833	unconditioned	0.0064754	0.762689	0.00184053	0.21677	0.0122255	5.03975	OID21419	no_MHC	UKB
53559	rs11218981	11	122971458	CLMP	ENSG00000166250	bipolar	C	2782	rs7934131	unconditioned	6.45816e-07	0.775645	1.83557e-07	0.220453	0.00390115	14.2528	OID21419	no_MHC	UKB
53560	rs11218981	11	122971458	CLMP	ENSG00000166250	bipolar_noukb	C	3237	unconditioned	unconditioned	0	0.849868	0	0.140795	0.00933714	1131.44	OID21419	no_MHC	UKB
53561	rs11218981	11	122971458	CLMP	ENSG00000166250	bipolar_noukb	C	2778	rs10892962	unconditioned	7.29513e-16	0.865545	1.09608e-16	0.130042	0.0044131	34.8542	OID21419	no_MHC	UKB
53562	rs11218981	11	122971458	CLMP	ENSG00000166250	bipolar_noukb	C	2788	rs12417645	unconditioned	1.3501e-49	0.840225	2.03114e-50	0.126374	0.0334013	112.526	OID21419	no_MHC	UKB
53563	rs11218981	11	122971458	CLMP	ENSG00000166250	bipolar_noukb	C	2777	rs187526255	unconditioned	0.298705	0.56533	0.0448783	0.0849306	0.00615569	1.2083	OID21419	no_MHC	UKB
53564	rs11218981	11	122971458	CLMP	ENSG00000166250	bipolar_noukb	C	2778	rs6589969	unconditioned	6.6949e-09	0.863199	1.00592e-09	0.12969	0.00711116	18.8219	OID21419	no_MHC	UKB
53565	rs11218981	11	122971458	CLMP	ENSG00000166250	bipolar_noukb	C	2778	rs6589970	unconditioned	8.25205e-07	0.865567	1.23985e-07	0.130045	0.00438669	14.0076	OID21419	no_MHC	UKB
53566	rs11218981	11	122971458	CLMP	ENSG00000166250	bipolar_noukb	C	2783	rs73017877	unconditioned	1.37722e-44	0.861457	2.07001e-45	0.129471	0.00907244	100.994	OID21419	no_MHC	UKB
53567	rs11218981	11	122971458	CLMP	ENSG00000166250	bipolar_noukb	C	2778	rs78195833	unconditioned	0.00721273	0.849536	0.00108378	0.127637	0.014531	4.93191	OID21419	no_MHC	UKB
53568	rs11218981	11	122971458	CLMP	ENSG00000166250	bipolar_noukb	C	2778	rs7934131	unconditioned	7.20612e-07	0.865481	1.08271e-07	0.130033	0.00448512	14.1432	OID21419	no_MHC	UKB
53569	rs11218981	11	122971458	CLMP	ENSG00000166250	depression_Als_noukb_included	C	3111	unconditioned	unconditioned	0	0.966592	0	0.0312201	0.00218779	1131.31	OID21419	no_MHC	UKB
53570	rs11218981	11	122971458	CLMP	ENSG00000166250	depression_Als_noukb_included	C	2732	rs10892962	unconditioned	8.14111e-16	0.965907	2.09831e-17	0.0248864	0.00920705	34.7444	OID21419	no_MHC	UKB
53571	rs11218981	11	122971458	CLMP	ENSG00000166250	depression_Als_noukb_included	C	2742	rs12417645	unconditioned	1.54403e-49	0.961039	4.00995e-51	0.0249448	0.0140164	112.392	OID21419	no_MHC	UKB
53572	rs11218981	11	122971458	CLMP	ENSG00000166250	depression_Als_noukb_included	C	2731	rs187526255	unconditioned	0.335451	0.633567	0.00864319	0.0163184	0.00602029	1.09228	OID21419	no_MHC	UKB
53573	rs11218981	11	122971458	CLMP	ENSG00000166250	depression_Als_noukb_included	C	2732	rs6589969	unconditioned	7.45856e-09	0.961647	1.92279e-10	0.0247774	0.0135752	18.7139	OID21419	no_MHC	UKB
53574	rs11218981	11	122971458	CLMP	ENSG00000166250	depression_Als_noukb_included	C	2732	rs6589970	unconditioned	9.27282e-07	0.972625	2.38945e-08	0.0250606	0.00231383	13.891	OID21419	no_MHC	UKB
53575	rs11218981	11	122971458	CLMP	ENSG00000166250	depression_Als_noukb_included	C	2737	rs73017877	unconditioned	1.55193e-44	0.970737	4.00082e-46	0.0250209	0.00424228	100.874	OID21419	no_MHC	UKB
53576	rs11218981	11	122971458	CLMP	ENSG00000166250	depression_Als_noukb_included	C	2732	rs78195833	unconditioned	0.00809411	0.953297	0.000208672	0.0245629	0.0138371	4.81662	OID21419	no_MHC	UKB
53577	rs11218981	11	122971458	CLMP	ENSG00000166250	depression_Als_noukb_included	C	2732	rs7934131	unconditioned	7.99805e-07	0.960582	2.06107e-08	0.0247391	0.0146785	14.0389	OID21419	no_MHC	UKB
53578	rs11218981	11	122971458	CLMP	ENSG00000166250	depression_Als_ukb_included	C	3215	unconditioned	unconditioned	0	0.906558	0	0.0911669	0.0022749	1131.37	OID21419	no_MHC	UKB
53579	rs11218981	11	122971458	CLMP	ENSG00000166250	depression_Als_ukb_included	C	2756	rs10892962	unconditioned	6.8867e-16	0.817137	6.18178e-17	0.0732398	0.109624	34.9118	OID21419	no_MHC	UKB
53580	rs11218981	11	122971458	CLMP	ENSG00000166250	depression_Als_ukb_included	C	2766	rs12417645	unconditioned	1.46165e-49	0.909012	1.31103e-50	0.0815245	0.00946351	112.447	OID21419	no_MHC	UKB
53581	rs11218981	11	122971458	CLMP	ENSG00000166250	depression_Als_ukb_included	C	2755	rs187526255	unconditioned	0.296919	0.561631	0.0266032	0.0502562	0.0645906	1.2143	OID21419	no_MHC	UKB
53582	rs11218981	11	122971458	CLMP	ENSG00000166250	depression_Als_ukb_included	C	2756	rs6589969	unconditioned	7.10123e-09	0.915653	6.36269e-10	0.08204	0.00230732	18.763	OID21419	no_MHC	UKB
53583	rs11218981	11	122971458	CLMP	ENSG00000166250	depression_Als_ukb_included	C	2756	rs6589970	unconditioned	8.72518e-07	0.91526	7.81776e-08	0.0820045	0.00273433	13.9519	OID21419	no_MHC	UKB
53584	rs11218981	11	122971458	CLMP	ENSG00000166250	depression_Als_ukb_included	C	2761	rs73017877	unconditioned	1.46243e-44	0.914771	1.31052e-45	0.0819716	0.00325758	100.934	OID21419	no_MHC	UKB
53585	rs11218981	11	122971458	CLMP	ENSG00000166250	depression_Als_ukb_included	C	2756	rs78195833	unconditioned	0.00769277	0.905908	0.000689289	0.0811668	0.00454349	4.86747	OID21419	no_MHC	UKB
53586	rs11218981	11	122971458	CLMP	ENSG00000166250	depression_Als_ukb_included	C	2756	rs7934131	unconditioned	6.53161e-07	0.784527	5.85256e-08	0.0701511	0.145321	14.2414	OID21419	no_MHC	UKB
53587	rs11218981	11	122971458	CLMP	ENSG00000166250	schizophrenia	C	3252	unconditioned	unconditioned	0	0.0116697	0	0.988278	5.26003e-05	1135.72	OID21419	no_MHC	UKB
53588	rs11218981	11	122971458	CLMP	ENSG00000166250	schizophrenia	C	2788	rs10892962	rs77502336*	7.5812e-16	0.89949	8.06694e-17	0.0957074	0.00480244	34.8157	OID21419	no_MHC	UKB
53589	rs11218981	11	122971458	CLMP	ENSG00000166250	schizophrenia	C	2784	rs10892962	unconditioned	9.8382e-18	0.0116727	8.32948e-16	0.988266	6.09929e-05	39.1603	OID21419	no_MHC	UKB
53590	rs11218981	11	122971458	CLMP	ENSG00000166250	schizophrenia	C	2798	rs12417645	rs77502336*	1.42973e-49	0.889743	1.52402e-50	0.094827	0.0154298	112.469	OID21419	no_MHC	UKB
53591	rs11218981	11	122971458	CLMP	ENSG00000166250	schizophrenia	C	2794	rs12417645	unconditioned	1.87533e-51	0.011671	1.58774e-49	0.988126	0.000203404	116.803	OID21419	no_MHC	UKB
53592	rs11218981	11	122971458	CLMP	ENSG00000166250	schizophrenia	C	2787	rs187526255	rs77502336*	0.309965	0.586788	0.0329809	0.0624276	0.00783854	1.1713	OID21419	no_MHC	UKB
53593	rs11218981	11	122971458	CLMP	ENSG00000166250	schizophrenia	C	2783	rs187526255	unconditioned	0.00401204	0.0075949	0.339678	0.643013	0.00570179	5.51846	OID21419	no_MHC	UKB
53594	rs11218981	11	122971458	CLMP	ENSG00000166250	schizophrenia	C	2788	rs6589969	rs77502336*	6.98107e-09	0.900099	7.42831e-10	0.0957723	0.00412832	18.7801	OID21419	no_MHC	UKB
53595	rs11218981	11	122971458	CLMP	ENSG00000166250	schizophrenia	C	2784	rs6589969	unconditioned	9.07188e-11	0.0116728	7.68067e-09	0.988273	5.45405e-05	23.1233	OID21419	no_MHC	UKB
53596	rs11218981	11	122971458	CLMP	ENSG00000166250	schizophrenia	C	2788	rs6589970	rs77502336*	8.58211e-07	0.900192	9.13196e-08	0.0957826	0.00402472	13.9684	OID21419	no_MHC	UKB
53597	rs11218981	11	122971458	CLMP	ENSG00000166250	schizophrenia	C	2784	rs6589970	unconditioned	1.11285e-08	0.0116728	9.4219e-07	0.988273	5.30046e-05	18.3138	OID21419	no_MHC	UKB
53598	rs11218981	11	122971458	CLMP	ENSG00000166250	schizophrenia	C	2793	rs73017877	rs77502336*	1.43812e-44	0.899548	1.53057e-45	0.0957331	0.00471872	100.95	OID21419	no_MHC	UKB
53599	rs11218981	11	122971458	CLMP	ENSG00000166250	schizophrenia	C	2789	rs73017877	unconditioned	1.86613e-46	0.0116727	1.57995e-44	0.988266	6.13095e-05	105.295	OID21419	no_MHC	UKB
53600	rs11218981	11	122971458	CLMP	ENSG00000166250	schizophrenia	C	2788	rs78195833	rs77502336*	0.00754284	0.888423	0.000802642	0.0945294	0.00870219	4.88716	OID21419	no_MHC	UKB
53601	rs11218981	11	122971458	CLMP	ENSG00000166250	schizophrenia	C	2784	rs78195833	unconditioned	9.82509e-05	0.0115723	0.00831837	0.979764	0.000247158	9.22799	OID21419	no_MHC	UKB
53602	rs11218981	11	122971458	CLMP	ENSG00000166250	schizophrenia	C	2788	rs7934131	rs77502336*	7.49391e-07	0.900049	7.97404e-08	0.0957674	0.00418248	14.104	OID21419	no_MHC	UKB
53603	rs11218981	11	122971458	CLMP	ENSG00000166250	schizophrenia	C	2784	rs7934131	unconditioned	9.71894e-09	0.0116728	8.2285e-07	0.988272	5.4452e-05	18.4492	OID21419	no_MHC	UKB
53604	rs11218981	11	122971458	CLMP	ENSG00000166250	schizophrenia	C	2802	unconditioned	rs77502336*	0	0	0.900048	0.0959479	0.00400386	1131.38	OID21419	no_MHC	UKB
53605	rs11219020	11	123016180	CLMP	ENSG00000166250	anxiety_pgc_2026	C	3152	unconditioned	unconditioned	0	0.948624	0	0.0437306	0.00764549	1129.97	OID21419	no_MHC	UKB
53606	rs11219020	11	123016180	CLMP	ENSG00000166250	anxiety_pgc_2026	C	2699	rs10892962	unconditioned	8.11259e-16	0.964168	2.7474e-17	0.0326492	0.00318292	34.7479	OID21419	no_MHC	UKB
53607	rs11219020	11	123016180	CLMP	ENSG00000166250	anxiety_pgc_2026	C	2709	rs12417645	unconditioned	1.55072e-49	0.955091	5.26807e-51	0.0324336	0.0124752	112.388	OID21419	no_MHC	UKB
53608	rs11219020	11	123016180	CLMP	ENSG00000166250	anxiety_pgc_2026	C	2698	rs187526255	unconditioned	0.43684	0.496665	0.0147928	0.0167838	0.0349188	0.828189	OID21419	no_MHC	UKB
53609	rs11219020	11	123016180	CLMP	ENSG00000166250	anxiety_pgc_2026	C	2699	rs6589969	unconditioned	7.69472e-09	0.959263	2.60634e-10	0.0324836	0.00825369	18.6827	OID21419	no_MHC	UKB
53610	rs11219020	11	123016180	CLMP	ENSG00000166250	anxiety_pgc_2026	C	2699	rs6589970	unconditioned	9.07891e-07	0.948312	3.07997e-08	0.0321514	0.0195357	13.9121	OID21419	no_MHC	UKB
53611	rs11219020	11	123016180	CLMP	ENSG00000166250	anxiety_pgc_2026	C	2702	rs73017877	unconditioned	3.0791e-44	0.960247	1.04378e-45	0.0325441	0.00720929	100.189	OID21419	no_MHC	UKB
53612	rs11219020	11	123016180	CLMP	ENSG00000166250	anxiety_pgc_2026	C	2699	rs78195833	unconditioned	0.00808649	0.953014	0.000273888	0.0322721	0.00635402	4.81756	OID21419	no_MHC	UKB
53613	rs11219020	11	123016180	CLMP	ENSG00000166250	anxiety_pgc_2026	C	2699	rs7934131	unconditioned	3.33547e-07	0.381316	1.13293e-08	0.0123455	0.606338	14.9135	OID21419	no_MHC	UKB
53614	rs11219020	11	123016180	CLMP	ENSG00000166250	bipolar	C	3281	unconditioned	unconditioned	0	0.764894	0	0.226478	0.00862741	1131.54	OID21419	no_MHC	UKB
53615	rs11219020	11	123016180	CLMP	ENSG00000166250	bipolar	C	2784	rs10892962	unconditioned	6.55663e-16	0.778986	1.82693e-16	0.217052	0.00396241	34.9609	OID21419	no_MHC	UKB
53616	rs11219020	11	123016180	CLMP	ENSG00000166250	bipolar	C	2794	rs12417645	unconditioned	1.18106e-49	0.730168	3.29341e-50	0.203543	0.0662883	112.66	OID21419	no_MHC	UKB
53617	rs11219020	11	123016180	CLMP	ENSG00000166250	bipolar	C	2783	rs187526255	unconditioned	0.26844	0.50894	0.0747964	0.141802	0.00602203	1.31513	OID21419	no_MHC	UKB
53618	rs11219020	11	123016180	CLMP	ENSG00000166250	bipolar	C	2784	rs6589969	unconditioned	6.04327e-09	0.777017	1.68391e-09	0.216503	0.00647959	18.9243	OID21419	no_MHC	UKB
53619	rs11219020	11	123016180	CLMP	ENSG00000166250	bipolar	C	2784	rs6589970	unconditioned	7.45994e-07	0.778913	2.07863e-07	0.217031	0.00405492	14.1085	OID21419	no_MHC	UKB
53620	rs11219020	11	123016180	CLMP	ENSG00000166250	bipolar	C	2789	rs73017877	unconditioned	1.21904e-44	0.775534	3.39741e-45	0.21613	0.00833589	101.116	OID21419	no_MHC	UKB
53621	rs11219020	11	123016180	CLMP	ENSG00000166250	bipolar	C	2784	rs78195833	unconditioned	0.00650051	0.765982	0.00181136	0.213428	0.0122772	5.03587	OID21419	no_MHC	UKB
53622	rs11219020	11	123016180	CLMP	ENSG00000166250	bipolar	C	2784	rs7934131	unconditioned	6.53598e-07	0.779019	1.82119e-07	0.217062	0.00391812	14.2408	OID21419	no_MHC	UKB
53623	rs11219020	11	123016180	CLMP	ENSG00000166250	bipolar_noukb	C	3278	unconditioned	unconditioned	0	0.852605	0	0.138028	0.00936721	1131.43	OID21419	no_MHC	UKB
53624	rs11219020	11	123016180	CLMP	ENSG00000166250	bipolar_noukb	C	2780	rs10892962	unconditioned	7.31306e-16	0.86886	1.06654e-16	0.12671	0.00443004	34.8517	OID21419	no_MHC	UKB
53625	rs11219020	11	123016180	CLMP	ENSG00000166250	bipolar_noukb	C	2790	rs12417645	unconditioned	1.36419e-49	0.843352	1.99222e-50	0.123127	0.0335211	112.516	OID21419	no_MHC	UKB
53626	rs11219020	11	123016180	CLMP	ENSG00000166250	bipolar_noukb	C	2779	rs187526255	unconditioned	0.299525	0.567819	0.0436813	0.0828019	0.00617211	1.20556	OID21419	no_MHC	UKB
53627	rs11219020	11	123016180	CLMP	ENSG00000166250	bipolar_noukb	C	2780	rs6589969	unconditioned	6.73916e-09	0.866496	9.82865e-10	0.126366	0.00713817	18.8153	OID21419	no_MHC	UKB
53628	rs11219020	11	123016180	CLMP	ENSG00000166250	bipolar_noukb	C	2780	rs6589970	unconditioned	8.32157e-07	0.868882	1.21362e-07	0.126713	0.00440348	13.9992	OID21419	no_MHC	UKB
53629	rs11219020	11	123016180	CLMP	ENSG00000166250	bipolar_noukb	C	2785	rs73017877	unconditioned	1.35925e-44	0.864738	1.98309e-45	0.126153	0.00910994	101.007	OID21419	no_MHC	UKB
53630	rs11219020	11	123016180	CLMP	ENSG00000166250	bipolar_noukb	C	2780	rs78195833	unconditioned	0.00723693	0.85276	0.00105552	0.124362	0.0145852	4.92856	OID21419	no_MHC	UKB
53631	rs11219020	11	123016180	CLMP	ENSG00000166250	bipolar_noukb	C	2780	rs7934131	unconditioned	7.28917e-07	0.868795	1.06306e-07	0.126702	0.0045023	14.1317	OID21419	no_MHC	UKB
53632	rs11219020	11	123016180	CLMP	ENSG00000166250	depression_Als_noukb_included	C	3130	unconditioned	unconditioned	0	0.965221	0	0.032594	0.00218469	1131.31	OID21419	no_MHC	UKB
53633	rs11219020	11	123016180	CLMP	ENSG00000166250	depression_Als_noukb_included	C	2735	rs10892962	unconditioned	8.12105e-16	0.964849	2.18525e-17	0.0259534	0.0091978	34.7469	OID21419	no_MHC	UKB
53634	rs11219020	11	123016180	CLMP	ENSG00000166250	depression_Als_noukb_included	C	2745	rs12417645	unconditioned	1.55273e-49	0.959994	4.20864e-51	0.0260064	0.014	112.387	OID21419	no_MHC	UKB
53635	rs11219020	11	123016180	CLMP	ENSG00000166250	depression_Als_noukb_included	C	2734	rs187526255	unconditioned	0.335111	0.632841	0.0090145	0.0170174	0.006016	1.09329	OID21419	no_MHC	UKB
53636	rs11219020	11	123016180	CLMP	ENSG00000166250	depression_Als_noukb_included	C	2735	rs6589969	unconditioned	7.47112e-09	0.9606	2.01077e-10	0.0258399	0.0135604	18.7122	OID21419	no_MHC	UKB
53637	rs11219020	11	123016180	CLMP	ENSG00000166250	depression_Als_noukb_included	C	2735	rs6589970	unconditioned	9.30497e-07	0.971553	2.50327e-08	0.0261349	0.00231129	13.8875	OID21419	no_MHC	UKB
53638	rs11219020	11	123016180	CLMP	ENSG00000166250	depression_Als_noukb_included	C	2740	rs73017877	unconditioned	1.52424e-44	0.969695	4.10228e-46	0.0260938	0.00421092	100.892	OID21419	no_MHC	UKB
53639	rs11219020	11	123016180	CLMP	ENSG00000166250	depression_Als_noukb_included	C	2735	rs78195833	unconditioned	0.0080821	0.952262	0.000217529	0.0256162	0.0138221	4.8181	OID21419	no_MHC	UKB
53640	rs11219020	11	123016180	CLMP	ENSG00000166250	depression_Als_noukb_included	C	2735	rs7934131	unconditioned	8.05056e-07	0.959536	2.1659e-08	0.0258005	0.0146625	14.0324	OID21419	no_MHC	UKB
53641	rs11219020	11	123016180	CLMP	ENSG00000166250	depression_Als_ukb_included	C	3247	unconditioned	unconditioned	0	0.904825	0	0.0929043	0.00227055	1131.37	OID21419	no_MHC	UKB
53642	rs11219020	11	123016180	CLMP	ENSG00000166250	depression_Als_ukb_included	C	2759	rs10892962	unconditioned	6.87271e-16	0.816587	6.22752e-17	0.0738833	0.10953	34.9138	OID21419	no_MHC	UKB
53643	rs11219020	11	123016180	CLMP	ENSG00000166250	depression_Als_ukb_included	C	2769	rs12417645	unconditioned	1.4702e-49	0.908312	1.33117e-50	0.0822323	0.00945539	112.441	OID21419	no_MHC	UKB
53644	rs11219020	11	123016180	CLMP	ENSG00000166250	depression_Als_ukb_included	C	2758	rs187526255	unconditioned	0.296469	0.561692	0.0268144	0.0507384	0.0642861	1.21581	OID21419	no_MHC	UKB
53645	rs11219020	11	123016180	CLMP	ENSG00000166250	depression_Als_ukb_included	C	2759	rs6589969	unconditioned	7.1155e-09	0.914942	6.43584e-10	0.0827525	0.00230553	18.761	OID21419	no_MHC	UKB
53646	rs11219020	11	123016180	CLMP	ENSG00000166250	depression_Als_ukb_included	C	2759	rs6589970	unconditioned	8.75838e-07	0.91455	7.9218e-08	0.0827167	0.00273216	13.9481	OID21419	no_MHC	UKB
53647	rs11219020	11	123016180	CLMP	ENSG00000166250	depression_Als_ukb_included	C	2764	rs73017877	unconditioned	1.43678e-44	0.914072	1.29972e-45	0.0826844	0.00324338	100.951	OID21419	no_MHC	UKB
53648	rs11219020	11	123016180	CLMP	ENSG00000166250	depression_Als_ukb_included	C	2759	rs78195833	unconditioned	0.00768351	0.905209	0.000694977	0.081872	0.00454069	4.86868	OID21419	no_MHC	UKB
53649	rs11219020	11	123016180	CLMP	ENSG00000166250	depression_Als_ukb_included	C	2759	rs7934131	unconditioned	6.57737e-07	0.784007	5.94936e-08	0.0707697	0.145223	14.2345	OID21419	no_MHC	UKB
53650	rs11219020	11	123016180	CLMP	ENSG00000166250	schizophrenia	C	3290	unconditioned	unconditioned	0	0.0116692	0	0.988278	5.25983e-05	1135.72	OID21419	no_MHC	UKB
53651	rs11219020	11	123016180	CLMP	ENSG00000166250	schizophrenia	C	2789	rs10892962	rs77502336*	7.56876e-16	0.899243	8.07686e-17	0.0959561	0.00480125	34.8173	OID21419	no_MHC	UKB
53652	rs11219020	11	123016180	CLMP	ENSG00000166250	schizophrenia	C	2785	rs10892962	unconditioned	9.8245e-18	0.0116724	8.3181e-16	0.988267	6.09929e-05	39.1617	OID21419	no_MHC	UKB
53653	rs11219020	11	123016180	CLMP	ENSG00000166250	schizophrenia	C	2799	rs12417645	rs77502336*	1.4389e-49	0.889501	1.5382e-50	0.0950733	0.0154256	112.463	OID21419	no_MHC	UKB
53654	rs11219020	11	123016180	CLMP	ENSG00000166250	schizophrenia	C	2795	rs12417645	unconditioned	1.88782e-51	0.0116707	1.59836e-49	0.988126	0.000203398	116.796	OID21419	no_MHC	UKB
53655	rs11219020	11	123016180	CLMP	ENSG00000166250	schizophrenia	C	2788	rs187526255	rs77502336*	0.309527	0.586919	0.0330289	0.062621	0.00790443	1.17271	OID21419	no_MHC	UKB
53656	rs11219020	11	123016180	CLMP	ENSG00000166250	schizophrenia	C	2784	rs187526255	unconditioned	0.00400764	0.00759901	0.339315	0.643379	0.00569985	5.51955	OID21419	no_MHC	UKB
53657	rs11219020	11	123016180	CLMP	ENSG00000166250	schizophrenia	C	2789	rs6589969	rs77502336*	6.99856e-09	0.899852	7.46834e-10	0.0960212	0.00412717	18.7776	OID21419	no_MHC	UKB
53658	rs11219020	11	123016180	CLMP	ENSG00000166250	schizophrenia	C	2785	rs6589969	unconditioned	9.09688e-11	0.0116725	7.70204e-09	0.988273	5.45389e-05	23.1205	OID21419	no_MHC	UKB
53659	rs11219020	11	123016180	CLMP	ENSG00000166250	schizophrenia	C	2789	rs6589970	rs77502336*	8.61902e-07	0.899944	9.1976e-08	0.0960316	0.00402366	13.9641	OID21419	no_MHC	UKB
53660	rs11219020	11	123016180	CLMP	ENSG00000166250	schizophrenia	C	2785	rs6589970	unconditioned	1.11791e-08	0.0116725	9.46503e-07	0.988274	5.30034e-05	18.3092	OID21419	no_MHC	UKB
53661	rs11219020	11	123016180	CLMP	ENSG00000166250	schizophrenia	C	2794	rs73017877	rs77502336*	1.41359e-44	0.899309	1.50879e-45	0.0959828	0.00470807	100.968	OID21419	no_MHC	UKB
53662	rs11219020	11	123016180	CLMP	ENSG00000166250	schizophrenia	C	2790	rs73017877	unconditioned	1.83475e-46	0.0116724	1.55342e-44	0.988266	6.11921e-05	105.312	OID21419	no_MHC	UKB
53663	rs11219020	11	123016180	CLMP	ENSG00000166250	schizophrenia	C	2789	rs78195833	rs77502336*	0.00753749	0.888182	0.000804379	0.0947755	0.00870057	4.88787	OID21419	no_MHC	UKB
53664	rs11219020	11	123016180	CLMP	ENSG00000166250	schizophrenia	C	2785	rs78195833	unconditioned	9.82055e-05	0.011572	0.00831476	0.979768	0.000247187	9.22845	OID21419	no_MHC	UKB
53665	rs11219020	11	123016180	CLMP	ENSG00000166250	schizophrenia	C	2789	rs7934131	rs77502336*	7.54928e-07	0.899802	8.05606e-08	0.0960162	0.00418133	14.0966	OID21419	no_MHC	UKB
53666	rs11219020	11	123016180	CLMP	ENSG00000166250	schizophrenia	C	2785	rs7934131	unconditioned	9.79319e-09	0.0116725	8.29159e-07	0.988272	5.44507e-05	18.4416	OID21419	no_MHC	UKB
53667	rs11219020	11	123016180	CLMP	ENSG00000166250	schizophrenia	C	2803	unconditioned	rs77502336*	0	0	0.8998	0.0961968	0.00400276	1131.38	OID21419	no_MHC	UKB
53668	rs6589970	11	123037481	CLMP	ENSG00000166250	anxiety_pgc_2026	C	3195	unconditioned	unconditioned	0	0.948371	0	0.0439858	0.00764345	1129.97	OID21419	no_MHC	UKB
53669	rs6589970	11	123037481	CLMP	ENSG00000166250	anxiety_pgc_2026	C	2744	rs10892962	unconditioned	8.11077e-16	0.963925	2.768e-17	0.0328931	0.00318214	34.7482	OID21419	no_MHC	UKB
53670	rs6589970	11	123037481	CLMP	ENSG00000166250	anxiety_pgc_2026	C	2754	rs12417645	unconditioned	1.5493e-49	0.954853	5.30375e-51	0.0326753	0.0124721	112.389	OID21419	no_MHC	UKB
53671	rs6589970	11	123037481	CLMP	ENSG00000166250	anxiety_pgc_2026	C	2743	rs187526255	unconditioned	0.436132	0.497189	0.014883	0.0169316	0.0348641	0.82981	OID21419	no_MHC	UKB
53672	rs6589970	11	123037481	CLMP	ENSG00000166250	anxiety_pgc_2026	C	2744	rs6589969	unconditioned	7.6944e-09	0.959022	2.62635e-10	0.0327263	0.00825164	18.6828	OID21419	no_MHC	UKB
53673	rs6589970	11	123037481	CLMP	ENSG00000166250	anxiety_pgc_2026	C	2744	rs6589970	unconditioned	9.07924e-07	0.948077	3.10383e-08	0.0323914	0.019531	13.9121	OID21419	no_MHC	UKB
53674	rs6589970	11	123037481	CLMP	ENSG00000166250	anxiety_pgc_2026	C	2747	rs73017877	unconditioned	3.07672e-44	0.960005	1.05102e-45	0.032787	0.00720802	100.19	OID21419	no_MHC	UKB
53675	rs6589970	11	123037481	CLMP	ENSG00000166250	anxiety_pgc_2026	C	2744	rs78195833	unconditioned	0.00808487	0.952774	0.000275948	0.0325131	0.00635243	4.81776	OID21419	no_MHC	UKB
53676	rs6589970	11	123037481	CLMP	ENSG00000166250	anxiety_pgc_2026	C	2744	rs7934131	unconditioned	3.3365e-07	0.381278	1.142e-08	0.012444	0.606277	14.9132	OID21419	no_MHC	UKB
53677	rs6589970	11	123037481	CLMP	ENSG00000166250	bipolar	C	3324	unconditioned	unconditioned	0	0.781376	0	0.209811	0.00881331	1131.52	OID21419	no_MHC	UKB
53678	rs6589970	11	123037481	CLMP	ENSG00000166250	bipolar	C	2828	rs10892962	unconditioned	6.69662e-16	0.795599	1.68643e-16	0.200354	0.00404692	34.9398	OID21419	no_MHC	UKB
53679	rs6589970	11	123037481	CLMP	ENSG00000166250	bipolar	C	2838	rs12417645	unconditioned	1.20388e-49	0.744745	3.03435e-50	0.187643	0.0676123	112.641	OID21419	no_MHC	UKB
53680	rs6589970	11	123037481	CLMP	ENSG00000166250	bipolar	C	2827	rs187526255	unconditioned	0.274043	0.520049	0.0690116	0.130957	0.00593994	1.29447	OID21419	no_MHC	UKB
53681	rs6589970	11	123037481	CLMP	ENSG00000166250	bipolar	C	2828	rs6589969	unconditioned	6.17308e-09	0.793545	1.55461e-09	0.199837	0.00661741	18.9031	OID21419	no_MHC	UKB
53682	rs6589970	11	123037481	CLMP	ENSG00000166250	bipolar	C	2828	rs6589970	unconditioned	7.62115e-07	0.795523	1.91926e-07	0.200335	0.00414139	14.0872	OID21419	no_MHC	UKB
53683	rs6589970	11	123037481	CLMP	ENSG00000166250	bipolar	C	2833	rs73017877	unconditioned	1.24409e-44	0.791999	3.13373e-45	0.199488	0.00851299	101.095	OID21419	no_MHC	UKB
53684	rs6589970	11	123037481	CLMP	ENSG00000166250	bipolar	C	2828	rs78195833	unconditioned	0.00663836	0.782185	0.00167183	0.196976	0.0125294	5.01489	OID21419	no_MHC	UKB
53685	rs6589970	11	123037481	CLMP	ENSG00000166250	bipolar	C	2828	rs7934131	unconditioned	6.67809e-07	0.795634	1.68177e-07	0.200364	0.00400169	14.2193	OID21419	no_MHC	UKB
53686	rs6589970	11	123037481	CLMP	ENSG00000166250	bipolar_noukb	C	3322	unconditioned	unconditioned	0	0.866836	0	0.12364	0.00952356	1131.42	OID21419	no_MHC	UKB
53687	rs6589970	11	123037481	CLMP	ENSG00000166250	bipolar_noukb	C	2825	rs10892962	unconditioned	7.4341e-16	0.883223	9.45048e-17	0.112274	0.00450328	34.8353	OID21419	no_MHC	UKB
53688	rs6589970	11	123037481	CLMP	ENSG00000166250	bipolar_noukb	C	2835	rs12417645	unconditioned	1.38526e-49	0.856878	1.76371e-50	0.109063	0.034059	112.501	OID21419	no_MHC	UKB
53689	rs6589970	11	123037481	CLMP	ENSG00000166250	bipolar_noukb	C	2824	rs187526255	unconditioned	0.30422	0.577591	0.0386719	0.0734163	0.00610117	1.19	OID21419	no_MHC	UKB
53690	rs6589970	11	123037481	CLMP	ENSG00000166250	bipolar_noukb	C	2825	rs6589969	unconditioned	6.85164e-09	0.88078	8.71028e-10	0.111964	0.00725584	18.7988	OID21419	no_MHC	UKB
53691	rs6589970	11	123037481	CLMP	ENSG00000166250	bipolar_noukb	C	2825	rs6589970	unconditioned	8.46147e-07	0.883246	1.07565e-07	0.112277	0.00447628	13.9826	OID21419	no_MHC	UKB
53692	rs6589970	11	123037481	CLMP	ENSG00000166250	bipolar_noukb	C	2830	rs73017877	unconditioned	1.38069e-44	0.878964	1.75595e-45	0.111777	0.00925992	100.991	OID21419	no_MHC	UKB
53693	rs6589970	11	123037481	CLMP	ENSG00000166250	bipolar_noukb	C	2825	rs78195833	unconditioned	0.0073557	0.866716	0.00093517	0.110175	0.0148175	4.91228	OID21419	no_MHC	UKB
53694	rs6589970	11	123037481	CLMP	ENSG00000166250	bipolar_noukb	C	2825	rs7934131	unconditioned	7.41264e-07	0.883156	9.42329e-08	0.112266	0.00457672	14.1149	OID21419	no_MHC	UKB
53695	rs6589970	11	123037481	CLMP	ENSG00000166250	depression_Als_noukb_included	C	3170	unconditioned	unconditioned	0	0.965291	0	0.0325237	0.00218485	1131.31	OID21419	no_MHC	UKB
53696	rs6589970	11	123037481	CLMP	ENSG00000166250	depression_Als_noukb_included	C	2780	rs10892962	unconditioned	8.12181e-16	0.964922	2.17907e-17	0.0258795	0.00919853	34.7468	OID21419	no_MHC	UKB
53697	rs6589970	11	123037481	CLMP	ENSG00000166250	depression_Als_noukb_included	C	2790	rs12417645	unconditioned	1.55197e-49	0.960066	4.19439e-51	0.025933	0.0140011	112.387	OID21419	no_MHC	UKB
53698	rs6589970	11	123037481	CLMP	ENSG00000166250	depression_Als_noukb_included	C	2779	rs187526255	unconditioned	0.334804	0.633224	0.00897995	0.016978	0.00601408	1.09421	OID21419	no_MHC	UKB
53699	rs6589970	11	123037481	CLMP	ENSG00000166250	depression_Als_noukb_included	C	2780	rs6589969	unconditioned	7.47317e-09	0.960672	2.00545e-10	0.0257663	0.0135615	18.7119	OID21419	no_MHC	UKB
53700	rs6589970	11	123037481	CLMP	ENSG00000166250	depression_Als_noukb_included	C	2780	rs6589970	unconditioned	9.30823e-07	0.971627	2.49683e-08	0.0260605	0.00231147	13.8872	OID21419	no_MHC	UKB
53701	rs6589970	11	123037481	CLMP	ENSG00000166250	depression_Als_noukb_included	C	2785	rs73017877	unconditioned	1.52333e-44	0.96977	4.08788e-46	0.0260197	0.00421024	100.893	OID21419	no_MHC	UKB
53702	rs6589970	11	123037481	CLMP	ENSG00000166250	depression_Als_noukb_included	C	2780	rs78195833	unconditioned	0.00808307	0.952334	0.00021692	0.0255433	0.0138231	4.81798	OID21419	no_MHC	UKB
53703	rs6589970	11	123037481	CLMP	ENSG00000166250	depression_Als_noukb_included	C	2780	rs7934131	unconditioned	8.05439e-07	0.959609	2.16061e-08	0.025727	0.0146637	14.0319	OID21419	no_MHC	UKB
53704	rs6589970	11	123037481	CLMP	ENSG00000166250	depression_Als_ukb_included	C	3295	unconditioned	unconditioned	0	0.903315	0	0.094418	0.00226676	1131.37	OID21419	no_MHC	UKB
53705	rs6589970	11	123037481	CLMP	ENSG00000166250	depression_Als_ukb_included	C	2808	rs10892962	unconditioned	6.86916e-16	0.816135	6.27101e-17	0.0743972	0.109468	34.9143	OID21419	no_MHC	UKB
53706	rs6589970	11	123037481	CLMP	ENSG00000166250	depression_Als_ukb_included	C	2818	rs12417645	unconditioned	1.46812e-49	0.907752	1.33927e-50	0.0827986	0.0094496	112.443	OID21419	no_MHC	UKB
53707	rs6589970	11	123037481	CLMP	ENSG00000166250	depression_Als_ukb_included	C	2807	rs187526255	unconditioned	0.296019	0.561707	0.0269749	0.0511218	0.0641769	1.21733	OID21419	no_MHC	UKB
53708	rs6589970	11	123037481	CLMP	ENSG00000166250	depression_Als_ukb_included	C	2808	rs6589969	unconditioned	7.11265e-09	0.914373	6.48162e-10	0.0833227	0.00230409	18.7614	OID21419	no_MHC	UKB
53709	rs6589970	11	123037481	CLMP	ENSG00000166250	depression_Als_ukb_included	C	2808	rs6589970	unconditioned	8.75554e-07	0.913982	7.97876e-08	0.0832867	0.00273046	13.9484	OID21419	no_MHC	UKB
53710	rs6589970	11	123037481	CLMP	ENSG00000166250	depression_Als_ukb_included	C	2813	rs73017877	unconditioned	1.43493e-44	0.913505	1.3078e-45	0.0832542	0.00324094	100.953	OID21419	no_MHC	UKB
53711	rs6589970	11	123037481	CLMP	ENSG00000166250	depression_Als_ukb_included	C	2808	rs78195833	unconditioned	0.0076792	0.904647	0.000699808	0.0824362	0.00453794	4.86924	OID21419	no_MHC	UKB
53712	rs6589970	11	123037481	CLMP	ENSG00000166250	depression_Als_ukb_included	C	2808	rs7934131	unconditioned	6.57665e-07	0.783589	5.99342e-08	0.0712647	0.145145	14.2346	OID21419	no_MHC	UKB
53713	rs6589970	11	123037481	CLMP	ENSG00000166250	schizophrenia	C	3332	unconditioned	unconditioned	0	0.0116699	0	0.988278	5.26012e-05	1135.72	OID21419	no_MHC	UKB
53714	rs6589970	11	123037481	CLMP	ENSG00000166250	schizophrenia	C	2834	rs10892962	rs77502336*	7.61805e-16	0.905081	7.58301e-17	0.0900869	0.00483243	34.8108	OID21419	no_MHC	UKB
53715	rs6589970	11	123037481	CLMP	ENSG00000166250	schizophrenia	C	2830	rs10892962	unconditioned	9.8252e-18	0.011673	8.31825e-16	0.988266	6.09961e-05	39.1616	OID21419	no_MHC	UKB
53716	rs6589970	11	123037481	CLMP	ENSG00000166250	schizophrenia	C	2844	rs12417645	rs77502336*	1.44729e-49	0.895213	1.44336e-50	0.0892624	0.0155247	112.457	OID21419	no_MHC	UKB
53717	rs6589970	11	123037481	CLMP	ENSG00000166250	schizophrenia	C	2840	rs12417645	unconditioned	1.88681e-51	0.0116713	1.59742e-49	0.988125	0.000203408	116.797	OID21419	no_MHC	UKB
53718	rs6589970	11	123037481	CLMP	ENSG00000166250	schizophrenia	C	2833	rs187526255	rs77502336*	0.311236	0.591051	0.0309788	0.0588222	0.00791265	1.16721	OID21419	no_MHC	UKB
53719	rs6589970	11	123037481	CLMP	ENSG00000166250	schizophrenia	C	2829	rs187526255	unconditioned	0.00400392	0.00760341	0.338981	0.643717	0.00569391	5.52048	OID21419	no_MHC	UKB
53720	rs6589970	11	123037481	CLMP	ENSG00000166250	schizophrenia	C	2834	rs6589969	rs77502336*	7.04544e-09	0.905698	7.01299e-10	0.0901484	0.00415398	18.7709	OID21419	no_MHC	UKB
53721	rs6589970	11	123037481	CLMP	ENSG00000166250	schizophrenia	C	2830	rs6589969	unconditioned	9.09918e-11	0.0116731	7.70359e-09	0.988272	5.45417e-05	23.1203	OID21419	no_MHC	UKB
53722	rs6589970	11	123037481	CLMP	ENSG00000166250	schizophrenia	C	2834	rs6589970	rs77502336*	8.67741e-07	0.905791	8.63748e-08	0.0901582	0.0040498	13.9574	OID21419	no_MHC	UKB
53723	rs6589970	11	123037481	CLMP	ENSG00000166250	schizophrenia	C	2830	rs6589970	unconditioned	1.11828e-08	0.0116731	9.46763e-07	0.988273	5.30062e-05	18.3089	OID21419	no_MHC	UKB
53724	rs6589970	11	123037481	CLMP	ENSG00000166250	schizophrenia	C	2839	rs73017877	rs77502336*	1.42182e-44	0.905148	1.41559e-45	0.0901133	0.00473829	100.962	OID21419	no_MHC	UKB
53725	rs6589970	11	123037481	CLMP	ENSG00000166250	schizophrenia	C	2835	rs73017877	unconditioned	1.83361e-46	0.011673	1.55238e-44	0.988266	6.1191e-05	105.313	OID21419	no_MHC	UKB
53726	rs6589970	11	123037481	CLMP	ENSG00000166250	schizophrenia	C	2834	rs78195833	rs77502336*	0.00758659	0.893927	0.000755199	0.0889763	0.008755	4.88137	OID21419	no_MHC	UKB
53727	rs6589970	11	123037481	CLMP	ENSG00000166250	schizophrenia	C	2830	rs78195833	unconditioned	9.82151e-05	0.0115726	0.00831513	0.979767	0.000247182	9.22835	OID21419	no_MHC	UKB
53728	rs6589970	11	123037481	CLMP	ENSG00000166250	schizophrenia	C	2834	rs7934131	rs77502336*	7.60138e-07	0.905647	7.5664e-08	0.0901437	0.00420849	14.0898	OID21419	no_MHC	UKB
53729	rs6589970	11	123037481	CLMP	ENSG00000166250	schizophrenia	C	2830	rs7934131	unconditioned	9.79763e-09	0.0116731	8.29492e-07	0.988272	5.44536e-05	18.4411	OID21419	no_MHC	UKB
53730	rs6589970	11	123037481	CLMP	ENSG00000166250	schizophrenia	C	2848	unconditioned	rs77502336*	0	0	0.905646	0.0903254	0.00402876	1131.37	OID21419	no_MHC	UKB
53731	rs10935353	3	139533909	CLSTN2	ENSG00000158258	anxiety_pgc_2026	C	2565	unconditioned	unconditioned	0	0.933616	0	0.0632725	0.00311186	847.696	OID20664	no_MHC	UKB
53732	rs10935353	3	139533909	CLSTN2	ENSG00000158258	anxiety_pgc_2026	C	2317	rs111359319	unconditioned	0.000511088	0.8988	3.0613e-05	0.0537892	0.0468694	7.57897	OID20664	no_MHC	UKB
53733	rs10935353	3	139533909	CLSTN2	ENSG00000158258	anxiety_pgc_2026	C	2333	rs12486169	unconditioned	1.31964e-27	0.937818	7.91201e-29	0.0562217	0.00596068	61.8924	OID20664	no_MHC	UKB
53734	rs10935353	3	139533909	CLSTN2	ENSG00000158258	anxiety_pgc_2026	C	2323	rs13065203	unconditioned	3.31981e-29	0.938843	1.9876e-30	0.0562044	0.00495262	65.5751	OID20664	no_MHC	UKB
53735	rs10935353	3	139533909	CLSTN2	ENSG00000158258	anxiety_pgc_2026	C	2319	rs13088770	unconditioned	1.01025e-17	0.938506	6.04771e-19	0.056177	0.00531703	39.1337	OID20664	no_MHC	UKB
53736	rs10935353	3	139533909	CLSTN2	ENSG00000158258	anxiety_pgc_2026	C	2317	rs1317292	unconditioned	0.00102075	0.935441	6.10923e-05	0.0559792	0.00749781	6.88722	OID20664	no_MHC	UKB
53737	rs10935353	3	139533909	CLSTN2	ENSG00000158258	anxiety_pgc_2026	C	2316	rs141714601	unconditioned	0.00830451	0.920908	0.000496979	0.0550961	0.0151946	4.79096	OID20664	no_MHC	UKB
53738	rs10935353	3	139533909	CLSTN2	ENSG00000158258	anxiety_pgc_2026	C	2320	rs16849851	unconditioned	5.43105e-06	0.940257	3.25092e-07	0.0562785	0.0034591	12.1234	OID20664	no_MHC	UKB
53739	rs10935353	3	139533909	CLSTN2	ENSG00000158258	anxiety_pgc_2026	C	2319	rs1895859	unconditioned	1.85879e-17	0.940704	1.11258e-18	0.0563027	0.00299347	38.524	OID20664	no_MHC	UKB
53740	rs10935353	3	139533909	CLSTN2	ENSG00000158258	anxiety_pgc_2026	C	2316	rs2016895	unconditioned	9.35544e-10	0.929458	5.59871e-11	0.055608	0.0149336	20.7899	OID20664	no_MHC	UKB
53741	rs10935353	3	139533909	CLSTN2	ENSG00000158258	anxiety_pgc_2026	C	2317	rs2882425	unconditioned	2.41663e-24	0.936829	1.44641e-25	0.0560641	0.00710673	54.3797	OID20664	no_MHC	UKB
53742	rs10935353	3	139533909	CLSTN2	ENSG00000158258	anxiety_pgc_2026	C	2318	rs4683795	unconditioned	0.00425603	0.935827	0.000254727	0.0560064	0.00365563	5.45942	OID20664	no_MHC	UKB
53743	rs10935353	3	139533909	CLSTN2	ENSG00000158258	anxiety_pgc_2026	C	2318	rs4683799	unconditioned	7.77563e-08	0.941062	4.65374e-09	0.0563203	0.0026172	16.3697	OID20664	no_MHC	UKB
53744	rs10935353	3	139533909	CLSTN2	ENSG00000158258	anxiety_pgc_2026	C	2331	rs55934022	unconditioned	8.9532e-12	0.940307	5.36268e-13	0.056318	0.00337472	25.439	OID20664	no_MHC	UKB
53745	rs10935353	3	139533909	CLSTN2	ENSG00000158258	anxiety_pgc_2026	C	2317	rs59433491	unconditioned	1.05422e-31	0.916447	6.31225e-33	0.0548443	0.028709	71.3273	OID20664	no_MHC	UKB
53746	rs10935353	3	139533909	CLSTN2	ENSG00000158258	anxiety_pgc_2026	C	2322	rs61282630	unconditioned	8.41841e-11	0.919299	5.06675e-12	0.0553041	0.0253968	23.198	OID20664	no_MHC	UKB
53747	rs10935353	3	139533909	CLSTN2	ENSG00000158258	anxiety_pgc_2026	C	2319	rs62268002	unconditioned	2.43642e-42	0.9346	1.45855e-43	0.05594	0.00946017	95.818	OID20664	no_MHC	UKB
53748	rs10935353	3	139533909	CLSTN2	ENSG00000158258	anxiety_pgc_2026	C	2326	rs6439879	unconditioned	9.32927e-29	0.938667	5.58809e-30	0.0562197	0.00511323	64.5418	OID20664	no_MHC	UKB
53749	rs10935353	3	139533909	CLSTN2	ENSG00000158258	anxiety_pgc_2026	C	2318	rs73226930	unconditioned	2.13492e-11	0.938469	1.27783e-12	0.0561655	0.00536583	24.57	OID20664	no_MHC	UKB
53750	rs10935353	3	139533909	CLSTN2	ENSG00000158258	anxiety_pgc_2026	C	2321	rs7430535	unconditioned	7.32344e-28	0.937197	4.385e-29	0.0561091	0.00669392	62.4813	OID20664	no_MHC	UKB
53751	rs10935353	3	139533909	CLSTN2	ENSG00000158258	anxiety_pgc_2026	C	2317	rs7433787	unconditioned	4.78529e-05	0.937474	2.86391e-06	0.0560997	0.00637517	9.94738	OID20664	no_MHC	UKB
53752	rs10935353	3	139533909	CLSTN2	ENSG00000158258	anxiety_pgc_2026	C	2318	rs75667199	unconditioned	3.04258e-05	0.925531	1.82126e-06	0.0553822	0.0190547	10.4002	OID20664	no_MHC	UKB
53753	rs10935353	3	139533909	CLSTN2	ENSG00000158258	anxiety_pgc_2026	C	2319	rs7650191	unconditioned	0.000156304	0.937932	9.35576e-06	0.0561352	0.0057675	8.76371	OID20664	no_MHC	UKB
53754	rs10935353	3	139533909	CLSTN2	ENSG00000158258	anxiety_pgc_2026	C	2318	rs79080180	unconditioned	0.00159166	0.93447	9.52657e-05	0.0559231	0.00791974	6.44298	OID20664	no_MHC	UKB
53755	rs10935353	3	139533909	CLSTN2	ENSG00000158258	anxiety_pgc_2026	C	2316	rs9289590	unconditioned	7.92873e-19	0.939916	4.74491e-20	0.056245	0.00383915	41.6786	OID20664	no_MHC	UKB
53756	rs10935353	3	139533909	CLSTN2	ENSG00000158258	anxiety_pgc_2026	C	2323	rs9810392	unconditioned	2.57518e-58	0.935208	1.54235e-59	0.0560034	0.00878866	132.604	OID20664	no_MHC	UKB
53757	rs10935353	3	139533909	CLSTN2	ENSG00000158258	anxiety_pgc_2026	C	2318	rs9820296	unconditioned	2.49276e-06	0.929912	1.49255e-07	0.0556645	0.0144208	12.9021	OID20664	no_MHC	UKB
53758	rs10935353	3	139533909	CLSTN2	ENSG00000158258	anxiety_pgc_2026	C	2324	rs9821543	unconditioned	2.19327e-13	0.940009	1.31331e-14	0.0562834	0.00370744	29.1482	OID20664	no_MHC	UKB
53759	rs10935353	3	139533909	CLSTN2	ENSG00000158258	anxiety_pgc_2026	C	2324	rs9855259	unconditioned	4.74815e-17	0.914601	2.85536e-18	0.0549702	0.0304284	37.5862	OID20664	no_MHC	UKB
53760	rs10935353	3	139533909	CLSTN2	ENSG00000158258	bipolar	C	2664	unconditioned	unconditioned	0	0.839353	0	0.15583	0.00481764	847.803	OID20664	no_MHC	UKB
53761	rs10935353	3	139533909	CLSTN2	ENSG00000158258	bipolar	C	2408	rs111359319	unconditioned	0.000445788	0.787737	7.81925e-05	0.138098	0.0736412	7.71567	OID20664	no_MHC	UKB
53762	rs10935353	3	139533909	CLSTN2	ENSG00000158258	bipolar	C	2424	rs12486169	unconditioned	1.18255e-27	0.844615	2.07495e-28	0.148192	0.00719289	62.0021	OID20664	no_MHC	UKB
53763	rs10935353	3	139533909	CLSTN2	ENSG00000158258	bipolar	C	2414	rs13065203	unconditioned	2.98117e-29	0.846335	5.22767e-30	0.148405	0.00526045	65.6827	OID20664	no_MHC	UKB
53764	rs10935353	3	139533909	CLSTN2	ENSG00000158258	bipolar	C	2410	rs13088770	unconditioned	9.01677e-18	0.836953	1.58107e-18	0.146741	0.0163051	39.2474	OID20664	no_MHC	UKB
53765	rs10935353	3	139533909	CLSTN2	ENSG00000158258	bipolar	C	2408	rs1317292	unconditioned	0.000912553	0.843734	0.000159984	0.147912	0.00728214	6.99926	OID20664	no_MHC	UKB
53766	rs10935353	3	139533909	CLSTN2	ENSG00000158258	bipolar	C	2407	rs141714601	unconditioned	0.0071772	0.80227	0.00125821	0.140595	0.0486995	4.93685	OID20664	no_MHC	UKB
53767	rs10935353	3	139533909	CLSTN2	ENSG00000158258	bipolar	C	2411	rs16849851	unconditioned	4.84803e-06	0.846091	8.52909e-07	0.148847	0.00505617	12.2369	OID20664	no_MHC	UKB
53768	rs10935353	3	139533909	CLSTN2	ENSG00000158258	bipolar	C	2410	rs1895859	unconditioned	1.54045e-17	0.784253	2.71201e-18	0.137993	0.077754	38.7119	OID20664	no_MHC	UKB
53769	rs10935353	3	139533909	CLSTN2	ENSG00000158258	bipolar	C	2407	rs2016895	unconditioned	8.46545e-10	0.84395	1.48405e-10	0.147942	0.00810787	20.8899	OID20664	no_MHC	UKB
53770	rs10935353	3	139533909	CLSTN2	ENSG00000158258	bipolar	C	2408	rs2882425	unconditioned	2.17993e-24	0.834948	3.82206e-25	0.146372	0.0186799	54.4827	OID20664	no_MHC	UKB
53771	rs10935353	3	139533909	CLSTN2	ENSG00000158258	bipolar	C	2409	rs4683795	unconditioned	0.00379064	0.841792	0.000666835	0.148079	0.005672	5.57522	OID20664	no_MHC	UKB
53772	rs10935353	3	139533909	CLSTN2	ENSG00000158258	bipolar	C	2409	rs4683799	unconditioned	6.92409e-08	0.845095	1.21404e-08	0.148168	0.00673632	16.4857	OID20664	no_MHC	UKB
53773	rs10935353	3	139533909	CLSTN2	ENSG00000158258	bipolar	C	2422	rs55934022	unconditioned	8.00128e-12	0.845574	1.40355e-12	0.148321	0.00610538	25.5514	OID20664	no_MHC	UKB
53774	rs10935353	3	139533909	CLSTN2	ENSG00000158258	bipolar	C	2409	rs59433491	unconditioned	5.36856e-32	0.805373	9.41859e-33	0.141241	0.0533856	72.0022	OID20664	no_MHC	UKB
53775	rs10935353	3	139533909	CLSTN2	ENSG00000158258	bipolar	C	2414	rs61282630	unconditioned	7.51911e-11	0.832882	1.31928e-11	0.146114	0.0210037	23.311	OID20664	no_MHC	UKB
53776	rs10935353	3	139533909	CLSTN2	ENSG00000158258	bipolar	C	2410	rs62268002	unconditioned	2.29817e-42	0.835467	4.02994e-43	0.146485	0.0180485	95.8765	OID20664	no_MHC	UKB
53777	rs10935353	3	139533909	CLSTN2	ENSG00000158258	bipolar	C	2417	rs6439879	unconditioned	8.4538e-29	0.841565	1.48304e-29	0.147624	0.0108108	64.6404	OID20664	no_MHC	UKB
53778	rs10935353	3	139533909	CLSTN2	ENSG00000158258	bipolar	C	2409	rs73226930	unconditioned	1.91212e-11	0.841083	3.35316e-12	0.147484	0.0114335	24.6802	OID20664	no_MHC	UKB
53779	rs10935353	3	139533909	CLSTN2	ENSG00000158258	bipolar	C	2412	rs7430535	unconditioned	6.51825e-28	0.838591	1.14314e-28	0.147054	0.0143542	62.5978	OID20664	no_MHC	UKB
53780	rs10935353	3	139533909	CLSTN2	ENSG00000158258	bipolar	C	2408	rs7433787	unconditioned	4.24608e-05	0.837043	7.46932e-06	0.147229	0.0156774	10.0669	OID20664	no_MHC	UKB
53781	rs10935353	3	139533909	CLSTN2	ENSG00000158258	bipolar	C	2409	rs75667199	unconditioned	2.75079e-05	0.840117	4.82303e-06	0.147287	0.0125637	10.501	OID20664	no_MHC	UKB
53782	rs10935353	3	139533909	CLSTN2	ENSG00000158258	bipolar	C	2411	rs7650191	unconditioned	0.000114491	0.831062	2.00801e-05	0.145733	0.0230708	9.07501	OID20664	no_MHC	UKB
53783	rs10935353	3	139533909	CLSTN2	ENSG00000158258	bipolar	C	2409	rs79080180	unconditioned	0.00129022	0.762622	0.000226599	0.133836	0.102026	6.65294	OID20664	no_MHC	UKB
53784	rs10935353	3	139533909	CLSTN2	ENSG00000158258	bipolar	C	2407	rs9289590	unconditioned	7.03081e-19	0.839033	1.23255e-19	0.147074	0.0138928	41.7988	OID20664	no_MHC	UKB
53785	rs10935353	3	139533909	CLSTN2	ENSG00000158258	bipolar	C	2414	rs9810392	unconditioned	2.32212e-58	0.84361	4.07291e-59	0.147957	0.00843254	132.707	OID20664	no_MHC	UKB
53786	rs10935353	3	139533909	CLSTN2	ENSG00000158258	bipolar	C	2409	rs9820296	unconditioned	2.19665e-06	0.818241	3.85258e-07	0.143468	0.0382882	13.0286	OID20664	no_MHC	UKB
53787	rs10935353	3	139533909	CLSTN2	ENSG00000158258	bipolar	C	2415	rs9821543	unconditioned	1.95897e-13	0.845394	3.43535e-14	0.148246	0.00635959	29.2612	OID20664	no_MHC	UKB
53788	rs10935353	3	139533909	CLSTN2	ENSG00000158258	bipolar	C	2416	rs9855259	unconditioned	4.21795e-17	0.845936	7.39696e-18	0.148345	0.00571937	37.7046	OID20664	no_MHC	UKB
53789	rs10935353	3	139533909	CLSTN2	ENSG00000158258	bipolar_noukb	C	2663	unconditioned	unconditioned	0	0.879053	0	0.115834	0.00511293	847.756	OID20664	no_MHC	UKB
53790	rs10935353	3	139533909	CLSTN2	ENSG00000158258	bipolar_noukb	C	2406	rs111359319	unconditioned	0.000474878	0.835079	5.73253e-05	0.100744	0.0636454	7.65245	OID20664	no_MHC	UKB
53791	rs10935353	3	139533909	CLSTN2	ENSG00000158258	bipolar_noukb	C	2422	rs12486169	unconditioned	1.24625e-27	0.885574	1.50537e-28	0.106962	0.00746322	61.9497	OID20664	no_MHC	UKB
53792	rs10935353	3	139533909	CLSTN2	ENSG00000158258	bipolar_noukb	C	2412	rs13065203	unconditioned	3.13706e-29	0.887088	3.78605e-30	0.107055	0.005857	65.6317	OID20664	no_MHC	UKB
53793	rs10935353	3	139533909	CLSTN2	ENSG00000158258	bipolar_noukb	C	2408	rs13088770	unconditioned	9.45223e-18	0.878111	1.14066e-18	0.105951	0.0159378	39.2003	OID20664	no_MHC	UKB
53794	rs10935353	3	139533909	CLSTN2	ENSG00000158258	bipolar_noukb	C	2406	rs1317292	unconditioned	0.000965418	0.884719	0.000116473	0.10673	0.00746899	6.94295	OID20664	no_MHC	UKB
53795	rs10935353	3	139533909	CLSTN2	ENSG00000158258	bipolar_noukb	C	2405	rs141714601	unconditioned	0.00761125	0.844942	0.000918204	0.101887	0.0446412	4.87813	OID20664	no_MHC	UKB
53796	rs10935353	3	139533909	CLSTN2	ENSG00000158258	bipolar_noukb	C	2409	rs16849851	unconditioned	5.12416e-06	0.886974	6.21218e-07	0.107525	0.00549478	12.1815	OID20664	no_MHC	UKB
53797	rs10935353	3	139533909	CLSTN2	ENSG00000158258	bipolar_noukb	C	2408	rs1895859	unconditioned	1.60796e-17	0.813661	1.95157e-18	0.098666	0.0876727	38.669	OID20664	no_MHC	UKB
53798	rs10935353	3	139533909	CLSTN2	ENSG00000158258	bipolar_noukb	C	2405	rs2016895	unconditioned	8.93205e-10	0.884767	1.07754e-10	0.106728	0.00850527	20.8362	OID20664	no_MHC	UKB
53799	rs10935353	3	139533909	CLSTN2	ENSG00000158258	bipolar_noukb	C	2406	rs2882425	unconditioned	2.25598e-24	0.874771	2.72207e-25	0.10553	0.0196984	54.4485	OID20664	no_MHC	UKB
53800	rs10935353	3	139533909	CLSTN2	ENSG00000158258	bipolar_noukb	C	2407	rs4683795	unconditioned	0.0040107	0.882597	0.000486176	0.106982	0.00592361	5.51879	OID20664	no_MHC	UKB
53801	rs10935353	3	139533909	CLSTN2	ENSG00000158258	bipolar_noukb	C	2407	rs4683799	unconditioned	7.31883e-08	0.885841	8.83146e-09	0.106885	0.00727404	16.4302	OID20664	no_MHC	UKB
53802	rs10935353	3	139533909	CLSTN2	ENSG00000158258	bipolar_noukb	C	2420	rs55934022	unconditioned	8.44066e-12	0.88636	1.01921e-12	0.107021	0.00661889	25.498	OID20664	no_MHC	UKB
53803	rs10935353	3	139533909	CLSTN2	ENSG00000158258	bipolar_noukb	C	2407	rs59433491	unconditioned	5.62834e-32	0.842261	6.7974e-33	0.101665	0.0560748	71.9549	OID20664	no_MHC	UKB
53804	rs10935353	3	139533909	CLSTN2	ENSG00000158258	bipolar_noukb	C	2412	rs61282630	unconditioned	7.65505e-11	0.870364	9.24675e-12	0.105109	0.0245274	23.2931	OID20664	no_MHC	UKB
53805	rs10935353	3	139533909	CLSTN2	ENSG00000158258	bipolar_noukb	C	2408	rs62268002	unconditioned	2.28658e-42	0.878115	2.75946e-43	0.105955	0.0159292	95.8815	OID20664	no_MHC	UKB
53806	rs10935353	3	139533909	CLSTN2	ENSG00000158258	bipolar_noukb	C	2415	rs6439879	unconditioned	8.77089e-29	0.88268	1.05911e-29	0.106576	0.0107442	64.6035	OID20664	no_MHC	UKB
53807	rs10935353	3	139533909	CLSTN2	ENSG00000158258	bipolar_noukb	C	2407	rs73226930	unconditioned	2.00368e-11	0.880823	2.41844e-12	0.106302	0.012875	24.6334	OID20664	no_MHC	UKB
53808	rs10935353	3	139533909	CLSTN2	ENSG00000158258	bipolar_noukb	C	2410	rs7430535	unconditioned	6.87243e-28	0.879381	8.29534e-29	0.106131	0.0144881	62.5449	OID20664	no_MHC	UKB
53809	rs10935353	3	139533909	CLSTN2	ENSG00000158258	bipolar_noukb	C	2406	rs7433787	unconditioned	4.47965e-05	0.87748	5.42998e-06	0.106347	0.0161229	10.0134	OID20664	no_MHC	UKB
53810	rs10935353	3	139533909	CLSTN2	ENSG00000158258	bipolar_noukb	C	2407	rs75667199	unconditioned	2.89269e-05	0.879863	3.49041e-06	0.106153	0.013952	10.4507	OID20664	no_MHC	UKB
53811	rs10935353	3	139533909	CLSTN2	ENSG00000158258	bipolar_noukb	C	2409	rs7650191	unconditioned	0.000121185	0.871623	1.46288e-05	0.105195	0.0230466	9.0182	OID20664	no_MHC	UKB
53812	rs10935353	3	139533909	CLSTN2	ENSG00000158258	bipolar_noukb	C	2407	rs79080180	unconditioned	0.001361	0.799071	0.000164613	0.0965448	0.102859	6.59954	OID20664	no_MHC	UKB
53813	rs10935353	3	139533909	CLSTN2	ENSG00000158258	bipolar_noukb	C	2405	rs9289590	unconditioned	7.42258e-19	0.879789	8.95443e-20	0.106122	0.0140891	41.7446	OID20664	no_MHC	UKB
53814	rs10935353	3	139533909	CLSTN2	ENSG00000158258	bipolar_noukb	C	2412	rs9810392	unconditioned	2.4355e-58	0.884474	2.94033e-59	0.106772	0.00875429	132.66	OID20664	no_MHC	UKB
53815	rs10935353	3	139533909	CLSTN2	ENSG00000158258	bipolar_noukb	C	2407	rs9820296	unconditioned	2.29607e-06	0.856562	2.77173e-07	0.103361	0.0400744	12.9843	OID20664	no_MHC	UKB
53816	rs10935353	3	139533909	CLSTN2	ENSG00000158258	bipolar_noukb	C	2413	rs9821543	unconditioned	2.06791e-13	0.886273	2.4959e-14	0.106963	0.00676325	29.2071	OID20664	no_MHC	UKB
53817	rs10935353	3	139533909	CLSTN2	ENSG00000158258	bipolar_noukb	C	2414	rs9855259	unconditioned	4.45566e-17	0.886906	5.37799e-18	0.107044	0.00605071	37.6498	OID20664	no_MHC	UKB
53818	rs10935353	3	139533909	CLSTN2	ENSG00000158258	depression_Als_noukb_included	C	2545	unconditioned	unconditioned	0	0.973587	0	0.022125	0.0042882	847.654	OID20664	no_MHC	UKB
53819	rs10935353	3	139533909	CLSTN2	ENSG00000158258	depression_Als_noukb_included	C	2334	rs111359319	unconditioned	0.000552807	0.971936	9.84659e-06	0.0173019	0.0101991	7.5005	OID20664	no_MHC	UKB
53820	rs10935353	3	139533909	CLSTN2	ENSG00000158258	depression_Als_noukb_included	C	2349	rs12486169	unconditioned	1.38499e-27	0.977864	2.47556e-29	0.0174739	0.00466182	61.8441	OID20664	no_MHC	UKB
53821	rs10935353	3	139533909	CLSTN2	ENSG00000158258	depression_Als_noukb_included	C	2340	rs13065203	unconditioned	3.45543e-29	0.977117	6.18075e-31	0.0174723	0.00541091	65.535	OID20664	no_MHC	UKB
53822	rs10935353	3	139533909	CLSTN2	ENSG00000158258	depression_Als_noukb_included	C	2336	rs13088770	unconditioned	1.04767e-17	0.97328	1.8674e-19	0.0173388	0.00938119	39.0974	OID20664	no_MHC	UKB
53823	rs10935353	3	139533909	CLSTN2	ENSG00000158258	depression_Als_noukb_included	C	2334	rs1317292	unconditioned	0.0010668	0.977561	1.89946e-05	0.0174017	0.00395158	6.84309	OID20664	no_MHC	UKB
53824	rs10935353	3	139533909	CLSTN2	ENSG00000158258	depression_Als_noukb_included	C	2333	rs141714601	unconditioned	0.0087456	0.968422	0.000155684	0.0172339	0.00544303	4.7392	OID20664	no_MHC	UKB
53825	rs10935353	3	139533909	CLSTN2	ENSG00000158258	depression_Als_noukb_included	C	2337	rs16849851	unconditioned	5.66195e-06	0.980067	1.00897e-07	0.0174624	0.00246441	12.0817	OID20664	no_MHC	UKB
53826	rs10935353	3	139533909	CLSTN2	ENSG00000158258	depression_Als_noukb_included	C	2336	rs1895859	unconditioned	1.91722e-17	0.970157	3.41864e-19	0.0172865	0.0125567	38.4931	OID20664	no_MHC	UKB
53827	rs10935353	3	139533909	CLSTN2	ENSG00000158258	depression_Als_noukb_included	C	2333	rs2016895	unconditioned	9.84055e-10	0.97758	1.75176e-11	0.0173973	0.00502218	20.7393	OID20664	no_MHC	UKB
53828	rs10935353	3	139533909	CLSTN2	ENSG00000158258	depression_Als_noukb_included	C	2334	rs2882425	unconditioned	2.51769e-24	0.976244	4.4835e-26	0.0173786	0.00637766	54.3387	OID20664	no_MHC	UKB
53829	rs10935353	3	139533909	CLSTN2	ENSG00000158258	depression_Als_noukb_included	C	2335	rs4683795	unconditioned	0.00443328	0.975682	7.89777e-05	0.0173791	0.00242691	5.41862	OID20664	no_MHC	UKB
53830	rs10935353	3	139533909	CLSTN2	ENSG00000158258	depression_Als_noukb_included	C	2335	rs4683799	unconditioned	8.09743e-08	0.980084	1.44185e-09	0.0174491	0.00246651	16.3291	OID20664	no_MHC	UKB
53831	rs10935353	3	139533909	CLSTN2	ENSG00000158258	depression_Als_noukb_included	C	2348	rs55934022	unconditioned	9.07418e-12	0.95289	1.65199e-13	0.0173179	0.029792	25.4256	OID20664	no_MHC	UKB
53832	rs10935353	3	139533909	CLSTN2	ENSG00000158258	depression_Als_noukb_included	C	2335	rs59433491	unconditioned	6.51176e-32	0.974463	1.16028e-33	0.017355	0.0081823	71.8091	OID20664	no_MHC	UKB
53833	rs10935353	3	139533909	CLSTN2	ENSG00000158258	depression_Als_noukb_included	C	2340	rs61282630	unconditioned	8.50853e-11	0.967386	1.52415e-12	0.0173137	0.0153004	23.1874	OID20664	no_MHC	UKB
53834	rs10935353	3	139533909	CLSTN2	ENSG00000158258	depression_Als_noukb_included	C	2336	rs62268002	unconditioned	2.52757e-42	0.970627	4.50532e-44	0.0172891	0.0120841	95.7813	OID20664	no_MHC	UKB
53835	rs10935353	3	139533909	CLSTN2	ENSG00000158258	depression_Als_noukb_included	C	2343	rs6439879	unconditioned	9.70995e-29	0.977178	1.73889e-30	0.0174943	0.00532742	64.5018	OID20664	no_MHC	UKB
53836	rs10935353	3	139533909	CLSTN2	ENSG00000158258	depression_Als_noukb_included	C	2335	rs73226930	unconditioned	2.22322e-11	0.97733	3.96012e-13	0.0174035	0.00526646	24.5295	OID20664	no_MHC	UKB
53837	rs10935353	3	139533909	CLSTN2	ENSG00000158258	depression_Als_noukb_included	C	2338	rs7430535	unconditioned	7.5725e-28	0.968963	1.35956e-29	0.0173831	0.0136536	62.4479	OID20664	no_MHC	UKB
53838	rs10935353	3	139533909	CLSTN2	ENSG00000158258	depression_Als_noukb_included	C	2334	rs7433787	unconditioned	5.12495e-05	0.977583	9.12883e-07	0.0174083	0.00495607	9.8788	OID20664	no_MHC	UKB
53839	rs10935353	3	139533909	CLSTN2	ENSG00000158258	depression_Als_noukb_included	C	2335	rs75667199	unconditioned	3.01519e-05	0.917109	5.41364e-07	0.0163998	0.0664602	10.4093	OID20664	no_MHC	UKB
53840	rs10935353	3	139533909	CLSTN2	ENSG00000158258	depression_Als_noukb_included	C	2337	rs7650191	unconditioned	0.000136186	0.979832	2.43315e-06	0.0175036	0.00252614	8.90149	OID20664	no_MHC	UKB
53841	rs10935353	3	139533909	CLSTN2	ENSG00000158258	depression_Als_noukb_included	C	2335	rs79080180	unconditioned	0.00166919	0.976012	2.97265e-05	0.0173769	0.00491217	6.39542	OID20664	no_MHC	UKB
53842	rs10935353	3	139533909	CLSTN2	ENSG00000158258	depression_Als_noukb_included	C	2333	rs9289590	unconditioned	8.33408e-19	0.979845	1.48359e-20	0.0174399	0.00271478	41.6288	OID20664	no_MHC	UKB
53843	rs10935353	3	139533909	CLSTN2	ENSG00000158258	depression_Als_noukb_included	C	2340	rs9810392	unconditioned	2.69738e-58	0.979579	4.80753e-60	0.017456	0.00296487	132.558	OID20664	no_MHC	UKB
53844	rs10935353	3	139533909	CLSTN2	ENSG00000158258	depression_Als_noukb_included	C	2335	rs9820296	unconditioned	2.61419e-06	0.975229	4.6576e-08	0.0173678	0.00740023	12.8546	OID20664	no_MHC	UKB
53845	rs10935353	3	139533909	CLSTN2	ENSG00000158258	depression_Als_noukb_included	C	2341	rs9821543	unconditioned	2.28492e-13	0.979286	4.07349e-15	0.0174551	0.00325856	29.1073	OID20664	no_MHC	UKB
53846	rs10935353	3	139533909	CLSTN2	ENSG00000158258	depression_Als_noukb_included	C	2342	rs9855259	unconditioned	4.91176e-17	0.977698	8.76449e-19	0.0174411	0.00486075	37.5523	OID20664	no_MHC	UKB
53847	rs10935353	3	139533909	CLSTN2	ENSG00000158258	depression_Als_ukb_included	C	2614	unconditioned	unconditioned	0	0.97829	0	0.0170514	0.00465858	847.649	OID20664	no_MHC	UKB
53848	rs10935353	3	139533909	CLSTN2	ENSG00000158258	depression_Als_ukb_included	C	2350	rs111359319	unconditioned	0.000550876	0.968765	8.15411e-06	0.0143234	0.0163522	7.504	OID20664	no_MHC	UKB
53849	rs10935353	3	139533909	CLSTN2	ENSG00000158258	depression_Als_ukb_included	C	2366	rs12486169	unconditioned	1.38303e-27	0.982781	2.0514e-29	0.0145746	0.00264444	61.8455	OID20664	no_MHC	UKB
53850	rs10935353	3	139533909	CLSTN2	ENSG00000158258	depression_Als_ukb_included	C	2356	rs13065203	unconditioned	3.46788e-29	0.980647	5.14119e-31	0.0145334	0.00481967	65.5314	OID20664	no_MHC	UKB
53851	rs10935353	3	139533909	CLSTN2	ENSG00000158258	depression_Als_ukb_included	C	2352	rs13088770	unconditioned	1.04906e-17	0.974575	1.55333e-19	0.0144194	0.0110055	39.0961	OID20664	no_MHC	UKB
53852	rs10935353	3	139533909	CLSTN2	ENSG00000158258	depression_Als_ukb_included	C	2349	rs1317292	unconditioned	0.00821584	0.973953	0.000121469	0.0143963	0.00331346	4.80169	OID20664	no_MHC	UKB
53853	rs10935353	3	139533909	CLSTN2	ENSG00000158258	depression_Als_ukb_included	C	2349	rs141714601	unconditioned	0.00876927	0.973225	0.000129651	0.0143854	0.00349078	4.7365	OID20664	no_MHC	UKB
53854	rs10935353	3	139533909	CLSTN2	ENSG00000158258	depression_Als_ukb_included	C	2353	rs16849851	unconditioned	5.67605e-06	0.982528	8.4012e-08	0.0145396	0.00292644	12.0793	OID20664	no_MHC	UKB
53855	rs10935353	3	139533909	CLSTN2	ENSG00000158258	depression_Als_ukb_included	C	2352	rs1895859	unconditioned	1.94051e-17	0.981954	2.87211e-19	0.0145302	0.00351603	38.481	OID20664	no_MHC	UKB
53856	rs10935353	3	139533909	CLSTN2	ENSG00000158258	depression_Als_ukb_included	C	2349	rs2016895	unconditioned	9.8844e-10	0.981944	1.46138e-11	0.0145143	0.00354143	20.7349	OID20664	no_MHC	UKB
53857	rs10935353	3	139533909	CLSTN2	ENSG00000158258	depression_Als_ukb_included	C	2350	rs2882425	unconditioned	2.52969e-24	0.980868	3.74127e-26	0.0145019	0.00463038	54.3339	OID20664	no_MHC	UKB
53858	rs10935353	3	139533909	CLSTN2	ENSG00000158258	depression_Als_ukb_included	C	2351	rs4683795	unconditioned	0.00444864	0.979119	6.58146e-05	0.0144835	0.00188309	5.41516	OID20664	no_MHC	UKB
53859	rs10935353	3	139533909	CLSTN2	ENSG00000158258	depression_Als_ukb_included	C	2350	rs4683799	unconditioned	8.17278e-08	0.983486	1.20848e-09	0.0145405	0.00197312	16.3199	OID20664	no_MHC	UKB
53860	rs10935353	3	139533909	CLSTN2	ENSG00000158258	depression_Als_ukb_included	C	2364	rs55934022	unconditioned	9.32332e-12	0.979066	1.38685e-13	0.0145573	0.0063769	25.3985	OID20664	no_MHC	UKB
53861	rs10935353	3	139533909	CLSTN2	ENSG00000158258	depression_Als_ukb_included	C	2351	rs59433491	unconditioned	6.57104e-32	0.983338	9.71794e-34	0.0145405	0.00212117	71.8001	OID20664	no_MHC	UKB
53862	rs10935353	3	139533909	CLSTN2	ENSG00000158258	depression_Als_ukb_included	C	2356	rs61282630	unconditioned	8.59538e-11	0.977204	1.27738e-12	0.0145142	0.00828193	23.1772	OID20664	no_MHC	UKB
53863	rs10935353	3	139533909	CLSTN2	ENSG00000158258	depression_Als_ukb_included	C	2352	rs62268002	unconditioned	2.50738e-42	0.962754	3.71516e-44	0.0142421	0.0230034	95.7893	OID20664	no_MHC	UKB
53864	rs10935353	3	139533909	CLSTN2	ENSG00000158258	depression_Als_ukb_included	C	2359	rs6439879	unconditioned	9.75343e-29	0.98153	1.44648e-30	0.0145527	0.00391702	64.4973	OID20664	no_MHC	UKB
53865	rs10935353	3	139533909	CLSTN2	ENSG00000158258	depression_Als_ukb_included	C	2351	rs73226930	unconditioned	2.2286e-11	0.9797	3.2973e-13	0.0144892	0.00581062	24.5271	OID20664	no_MHC	UKB
53866	rs10935353	3	139533909	CLSTN2	ENSG00000158258	depression_Als_ukb_included	C	2354	rs7430535	unconditioned	7.63172e-28	0.976553	1.13258e-29	0.0144835	0.00896322	62.4401	OID20664	no_MHC	UKB
53867	rs10935353	3	139533909	CLSTN2	ENSG00000158258	depression_Als_ukb_included	C	2350	rs7433787	unconditioned	4.99966e-05	0.979359	7.39578e-07	0.0144811	0.0061092	9.90355	OID20664	no_MHC	UKB
53868	rs10935353	3	139533909	CLSTN2	ENSG00000158258	depression_Als_ukb_included	C	2351	rs75667199	unconditioned	3.22063e-05	0.97962	4.76731e-07	0.0144949	0.00585196	10.3433	OID20664	no_MHC	UKB
53869	rs10935353	3	139533909	CLSTN2	ENSG00000158258	depression_Als_ukb_included	C	2353	rs7650191	unconditioned	0.000136676	0.983446	2.02295e-06	0.0145542	0.00186132	8.8979	OID20664	no_MHC	UKB
53870	rs10935353	3	139533909	CLSTN2	ENSG00000158258	depression_Als_ukb_included	C	2351	rs79080180	unconditioned	0.00167055	0.980466	2.47082e-05	0.0144982	0.00334011	6.3946	OID20664	no_MHC	UKB
53871	rs10935353	3	139533909	CLSTN2	ENSG00000158258	depression_Als_ukb_included	C	2349	rs9289590	unconditioned	8.29372e-19	0.983064	1.2262e-20	0.0145319	0.00240365	41.6336	OID20664	no_MHC	UKB
53872	rs10935353	3	139533909	CLSTN2	ENSG00000158258	depression_Als_ukb_included	C	2356	rs9810392	unconditioned	2.70765e-58	0.98331	4.00778e-60	0.0145525	0.00213728	132.554	OID20664	no_MHC	UKB
53873	rs10935353	3	139533909	CLSTN2	ENSG00000158258	depression_Als_ukb_included	C	2351	rs9820296	unconditioned	2.62835e-06	0.980517	3.88862e-08	0.0145017	0.00497822	12.8492	OID20664	no_MHC	UKB
53874	rs10935353	3	139533909	CLSTN2	ENSG00000158258	depression_Als_ukb_included	C	2357	rs9821543	unconditioned	2.29344e-13	0.982952	3.39538e-15	0.0145498	0.00249859	29.1036	OID20664	no_MHC	UKB
53875	rs10935353	3	139533909	CLSTN2	ENSG00000158258	depression_Als_ukb_included	C	2358	rs9855259	unconditioned	4.84242e-17	0.963911	7.23937e-19	0.0143887	0.0217005	37.5665	OID20664	no_MHC	UKB
53876	rs10935353	3	139533909	CLSTN2	ENSG00000158258	schizophrenia	C	2687	unconditioned	unconditioned	0	0.932988	0	0.0614279	0.00558382	847.697	OID20664	no_MHC	UKB
53877	rs10935353	3	139533909	CLSTN2	ENSG00000158258	schizophrenia	C	2410	rs111359319	unconditioned	0.000532283	0.936342	2.969e-05	0.0522169	0.0108796	7.53834	OID20664	no_MHC	UKB
53878	rs10935353	3	139533909	CLSTN2	ENSG00000158258	schizophrenia	C	2426	rs12486169	unconditioned	1.31851e-27	0.936919	7.39554e-29	0.0525415	0.0105396	61.8933	OID20664	no_MHC	UKB
53879	rs10935353	3	139533909	CLSTN2	ENSG00000158258	schizophrenia	C	2416	rs13065203	unconditioned	3.33289e-29	0.942465	1.85998e-30	0.0525911	0.00494394	65.5711	OID20664	no_MHC	UKB
53880	rs10935353	3	139533909	CLSTN2	ENSG00000158258	schizophrenia	C	2412	rs13088770	unconditioned	9.99408e-18	0.928448	5.59206e-19	0.0519305	0.0196212	39.1445	OID20664	no_MHC	UKB
53881	rs10935353	3	139533909	CLSTN2	ENSG00000158258	schizophrenia	C	2410	rs1317292	unconditioned	0.00102287	0.938753	5.70506e-05	0.0523509	0.00781591	6.88514	OID20664	no_MHC	UKB
53882	rs10935353	3	139533909	CLSTN2	ENSG00000158258	schizophrenia	C	2409	rs141714601	unconditioned	0.00836489	0.928852	0.000466487	0.0517891	0.0105271	4.78371	OID20664	no_MHC	UKB
53883	rs10935353	3	139533909	CLSTN2	ENSG00000158258	schizophrenia	C	2413	rs16849851	unconditioned	5.43471e-06	0.940735	3.03247e-07	0.0524846	0.00677473	12.1227	OID20664	no_MHC	UKB
53884	rs10935353	3	139533909	CLSTN2	ENSG00000158258	schizophrenia	C	2412	rs1895859	unconditioned	1.8612e-17	0.941811	1.03836e-18	0.0525375	0.00565177	38.5227	OID20664	no_MHC	UKB
53885	rs10935353	3	139533909	CLSTN2	ENSG00000158258	schizophrenia	C	2409	rs2016895	unconditioned	9.45275e-10	0.939058	5.27154e-11	0.0523601	0.00858192	20.7795	OID20664	no_MHC	UKB
53886	rs10935353	3	139533909	CLSTN2	ENSG00000158258	schizophrenia	C	2410	rs2882425	unconditioned	2.4183e-24	0.937703	1.34888e-25	0.0522932	0.0100034	54.379	OID20664	no_MHC	UKB
53887	rs10935353	3	139533909	CLSTN2	ENSG00000158258	schizophrenia	C	2411	rs4683795	unconditioned	0.00412762	0.90848	0.000230393	0.0506725	0.0364893	5.49005	OID20664	no_MHC	UKB
53888	rs10935353	3	139533909	CLSTN2	ENSG00000158258	schizophrenia	C	2411	rs4683799	unconditioned	7.77111e-08	0.940588	4.33456e-09	0.0524571	0.00695441	16.3703	OID20664	no_MHC	UKB
53889	rs10935353	3	139533909	CLSTN2	ENSG00000158258	schizophrenia	C	2424	rs55934022	unconditioned	8.96623e-12	0.941553	5.00855e-13	0.0525895	0.00585707	25.4376	OID20664	no_MHC	UKB
53890	rs10935353	3	139533909	CLSTN2	ENSG00000158258	schizophrenia	C	2411	rs59433491	unconditioned	6.26752e-32	0.937912	3.49654e-33	0.0523147	0.00977309	71.8473	OID20664	no_MHC	UKB
53891	rs10935353	3	139533909	CLSTN2	ENSG00000158258	schizophrenia	C	2416	rs61282630	unconditioned	8.1259e-11	0.923882	4.57389e-12	0.0519792	0.0241386	23.2334	OID20664	no_MHC	UKB
53892	rs10935353	3	139533909	CLSTN2	ENSG00000158258	schizophrenia	C	2412	rs62268002	unconditioned	2.30525e-42	0.885251	1.291e-43	0.0495113	0.0652374	95.8734	OID20664	no_MHC	UKB
53893	rs10935353	3	139533909	CLSTN2	ENSG00000158258	schizophrenia	C	2419	rs6439879	unconditioned	8.54086e-29	0.859525	4.838e-30	0.0485962	0.0918791	64.6301	OID20664	no_MHC	UKB
53894	rs10935353	3	139533909	CLSTN2	ENSG00000158258	schizophrenia	C	2411	rs73226930	unconditioned	2.13449e-11	0.938326	1.19071e-12	0.0523344	0.00933945	24.5702	OID20664	no_MHC	UKB
53895	rs10935353	3	139533909	CLSTN2	ENSG00000158258	schizophrenia	C	2414	rs7430535	unconditioned	7.36884e-28	0.942904	4.11123e-29	0.0526021	0.00449356	62.4751	OID20664	no_MHC	UKB
53896	rs10935353	3	139533909	CLSTN2	ENSG00000158258	schizophrenia	C	2410	rs7433787	unconditioned	4.79028e-05	0.938228	2.67185e-06	0.0523218	0.00939975	9.94634	OID20664	no_MHC	UKB
53897	rs10935353	3	139533909	CLSTN2	ENSG00000158258	schizophrenia	C	2411	rs75667199	unconditioned	3.08422e-05	0.938135	1.72046e-06	0.0523223	0.00950988	10.3866	OID20664	no_MHC	UKB
53898	rs10935353	3	139533909	CLSTN2	ENSG00000158258	schizophrenia	C	2413	rs7650191	unconditioned	0.000130965	0.942339	7.306e-06	0.0525645	0.00495798	8.94058	OID20664	no_MHC	UKB
53899	rs10935353	3	139533909	CLSTN2	ENSG00000158258	schizophrenia	C	2411	rs79080180	unconditioned	0.0015945	0.93668	8.89467e-05	0.0522419	0.00939421	6.4412	OID20664	no_MHC	UKB
53900	rs10935353	3	139533909	CLSTN2	ENSG00000158258	schizophrenia	C	2409	rs9289590	unconditioned	7.82233e-19	0.927176	4.3623e-20	0.051685	0.021139	41.6921	OID20664	no_MHC	UKB
53901	rs10935353	3	139533909	CLSTN2	ENSG00000158258	schizophrenia	C	2416	rs9810392	unconditioned	2.59332e-58	0.941787	1.44723e-59	0.0525517	0.00566163	132.597	OID20664	no_MHC	UKB
53902	rs10935353	3	139533909	CLSTN2	ENSG00000158258	schizophrenia	C	2411	rs9820296	unconditioned	2.49035e-06	0.92904	1.38978e-07	0.0518274	0.0191296	12.9031	OID20664	no_MHC	UKB
53903	rs10935353	3	139533909	CLSTN2	ENSG00000158258	schizophrenia	C	2417	rs9821543	unconditioned	2.19793e-13	0.942003	1.22675e-14	0.0525711	0.00542591	29.1461	OID20664	no_MHC	UKB
53904	rs10935353	3	139533909	CLSTN2	ENSG00000158258	schizophrenia	C	2418	rs9855259	unconditioned	4.73359e-17	0.942232	2.64224e-18	0.0525892	0.00517838	37.5893	OID20664	no_MHC	UKB
53905	rs2059571	3	139634642	CLSTN2	ENSG00000158258	anxiety_pgc_2026	C	2617	unconditioned	unconditioned	0	0.917103	0	0.07984	0.00305681	847.716	OID20664	no_MHC	UKB
53906	rs2059571	3	139634642	CLSTN2	ENSG00000158258	anxiety_pgc_2026	C	2374	rs10935379	unconditioned	0.000317826	0.92258	2.47786e-05	0.0719216	0.00515558	8.05401	OID20664	no_MHC	UKB
53907	rs2059571	3	139634642	CLSTN2	ENSG00000158258	anxiety_pgc_2026	C	2384	rs12486169	unconditioned	2.81924e-77	0.921993	2.19999e-78	0.0719416	0.00606522	176.263	OID20664	no_MHC	UKB
53908	rs2059571	3	139634642	CLSTN2	ENSG00000158258	anxiety_pgc_2026	C	2375	rs13065203	unconditioned	6.28688e-13	0.923163	4.90092e-14	0.0719601	0.00487663	28.0951	OID20664	no_MHC	UKB
53909	rs2059571	3	139634642	CLSTN2	ENSG00000158258	anxiety_pgc_2026	C	2370	rs13088770	unconditioned	9.2859e-23	0.922849	7.23767e-24	0.0719239	0.00522741	50.731	OID20664	no_MHC	UKB
53910	rs2059571	3	139634642	CLSTN2	ENSG00000158258	anxiety_pgc_2026	C	2370	rs13093685	unconditioned	8.61029e-09	0.911805	6.71191e-10	0.0710602	0.0171345	18.5703	OID20664	no_MHC	UKB
53911	rs2059571	3	139634642	CLSTN2	ENSG00000158258	anxiety_pgc_2026	C	2369	rs141714601	unconditioned	0.0216791	0.864557	0.00168952	0.0673332	0.0447415	3.83141	OID20664	no_MHC	UKB
53912	rs2059571	3	139634642	CLSTN2	ENSG00000158258	anxiety_pgc_2026	C	2373	rs16849851	unconditioned	1.56899e-06	0.924674	1.22298e-07	0.0720723	0.00325208	13.3651	OID20664	no_MHC	UKB
53913	rs2059571	3	139634642	CLSTN2	ENSG00000158258	anxiety_pgc_2026	C	2372	rs1895859	unconditioned	6.62779e-18	0.924965	5.16595e-19	0.0720923	0.00294314	39.5553	OID20664	no_MHC	UKB
53914	rs2059571	3	139634642	CLSTN2	ENSG00000158258	anxiety_pgc_2026	C	2369	rs2016895	unconditioned	0.000425822	0.922054	3.31858e-05	0.0718533	0.00563327	7.76149	OID20664	no_MHC	UKB
53915	rs2059571	3	139634642	CLSTN2	ENSG00000158258	anxiety_pgc_2026	C	2369	rs2114164	unconditioned	0.000526264	0.899253	4.10136e-05	0.0700518	0.0301277	7.54971	OID20664	no_MHC	UKB
53916	rs2059571	3	139634642	CLSTN2	ENSG00000158258	anxiety_pgc_2026	C	2370	rs2882425	unconditioned	1.69527e-27	0.921218	1.32131e-28	0.0717937	0.0069883	61.642	OID20664	no_MHC	UKB
53917	rs2059571	3	139634642	CLSTN2	ENSG00000158258	anxiety_pgc_2026	C	2371	rs4683795	unconditioned	0.00994481	0.911185	0.000775097	0.0710105	0.00708484	4.6107	OID20664	no_MHC	UKB
53918	rs2059571	3	139634642	CLSTN2	ENSG00000158258	anxiety_pgc_2026	C	2371	rs4683799	unconditioned	0.00625088	0.915483	0.00048719	0.0713458	0.00643284	5.07503	OID20664	no_MHC	UKB
53919	rs2059571	3	139634642	CLSTN2	ENSG00000158258	anxiety_pgc_2026	C	2371	rs4683829	unconditioned	1.06728e-06	0.922142	8.3191e-08	0.071872	0.0059847	13.7504	OID20664	no_MHC	UKB
53920	rs2059571	3	139634642	CLSTN2	ENSG00000158258	anxiety_pgc_2026	C	2384	rs55934022	unconditioned	6.81965e-15	0.924567	5.31836e-16	0.0720997	0.00333347	32.619	OID20664	no_MHC	UKB
53921	rs2059571	3	139634642	CLSTN2	ENSG00000158258	anxiety_pgc_2026	C	2370	rs59433491	unconditioned	1.17994e-22	0.902353	9.19934e-24	0.0703244	0.027323	50.4914	OID20664	no_MHC	UKB
53922	rs2059571	3	139634642	CLSTN2	ENSG00000158258	anxiety_pgc_2026	C	2375	rs61282630	unconditioned	1.71632e-14	0.904597	1.34346e-15	0.0707832	0.02462	31.696	OID20664	no_MHC	UKB
53923	rs2059571	3	139634642	CLSTN2	ENSG00000158258	anxiety_pgc_2026	C	2370	rs62268002	unconditioned	3.43748e-48	0.91907	2.6793e-49	0.0716264	0.00930316	109.289	OID20664	no_MHC	UKB
53924	rs2059571	3	139634642	CLSTN2	ENSG00000158258	anxiety_pgc_2026	C	2376	rs6439879	unconditioned	1.81658e-31	0.923008	1.41643e-32	0.0719642	0.00502793	70.7832	OID20664	no_MHC	UKB
53925	rs2059571	3	139634642	CLSTN2	ENSG00000158258	anxiety_pgc_2026	C	2371	rs73226930	unconditioned	4.91323e-05	0.922657	3.8295e-06	0.0719091	0.00538077	9.92099	OID20664	no_MHC	UKB
53926	rs2059571	3	139634642	CLSTN2	ENSG00000158258	anxiety_pgc_2026	C	2373	rs7430535	unconditioned	2.19232e-39	0.921318	1.70914e-40	0.0718193	0.00686258	89.0159	OID20664	no_MHC	UKB
53927	rs2059571	3	139634642	CLSTN2	ENSG00000158258	anxiety_pgc_2026	C	2370	rs7433787	unconditioned	8.57468e-07	0.47552	6.68286e-08	0.0365727	0.487907	13.9693	OID20664	no_MHC	UKB
53928	rs2059571	3	139634642	CLSTN2	ENSG00000158258	anxiety_pgc_2026	C	2378	rs7630996	unconditioned	7.89317e-15	0.897362	6.37326e-16	0.0724264	0.0302112	32.4728	OID20664	no_MHC	UKB
53929	rs2059571	3	139634642	CLSTN2	ENSG00000158258	anxiety_pgc_2026	C	2369	rs9289590	unconditioned	7.61409e-19	0.923699	5.93392e-20	0.0719828	0.00431797	41.7191	OID20664	no_MHC	UKB
53930	rs2059571	3	139634642	CLSTN2	ENSG00000158258	anxiety_pgc_2026	C	2376	rs9810392	unconditioned	1.47406e-61	0.919652	1.1495e-62	0.0717074	0.00864086	140.07	OID20664	no_MHC	UKB
53931	rs2059571	3	139634642	CLSTN2	ENSG00000158258	anxiety_pgc_2026	C	2371	rs9820296	unconditioned	1.08901e-10	0.914595	8.49044e-12	0.0712918	0.0141128	22.9406	OID20664	no_MHC	UKB
53932	rs2059571	3	139634642	CLSTN2	ENSG00000158258	anxiety_pgc_2026	C	2377	rs9821543	unconditioned	2.21375e-14	0.924246	1.72602e-15	0.0720581	0.00369587	31.4415	OID20664	no_MHC	UKB
53933	rs2059571	3	139634642	CLSTN2	ENSG00000158258	bipolar	C	2723	unconditioned	unconditioned	0	0.840806	0	0.154368	0.00482598	847.804	OID20664	no_MHC	UKB
53934	rs2059571	3	139634642	CLSTN2	ENSG00000158258	bipolar	C	2474	rs10935379	unconditioned	0.000293228	0.845017	5.09978e-05	0.146956	0.00768219	8.13456	OID20664	no_MHC	UKB
53935	rs2059571	3	139634642	CLSTN2	ENSG00000158258	bipolar	C	2484	rs12486169	unconditioned	2.57949e-77	0.845463	4.48837e-78	0.147105	0.00743132	176.351	OID20664	no_MHC	UKB
53936	rs2059571	3	139634642	CLSTN2	ENSG00000158258	bipolar	C	2475	rs13065203	unconditioned	5.80776e-13	0.847373	1.01001e-13	0.147359	0.00526794	28.1744	OID20664	no_MHC	UKB
53937	rs2059571	3	139634642	CLSTN2	ENSG00000158258	bipolar	C	2470	rs13088770	unconditioned	8.4041e-23	0.837928	1.46136e-23	0.145688	0.016384	50.8307	OID20664	no_MHC	UKB
53938	rs2059571	3	139634642	CLSTN2	ENSG00000158258	bipolar	C	2470	rs13093685	unconditioned	8.01772e-09	0.844791	1.39413e-09	0.146885	0.00832404	18.6416	OID20664	no_MHC	UKB
53939	rs2059571	3	139634642	CLSTN2	ENSG00000158258	bipolar	C	2469	rs141714601	unconditioned	0.0195106	0.775658	0.00339233	0.134798	0.066641	3.9368	OID20664	no_MHC	UKB
53940	rs2059571	3	139634642	CLSTN2	ENSG00000158258	bipolar	C	2473	rs16849851	unconditioned	1.44839e-06	0.847137	2.52734e-07	0.147815	0.00504685	13.4451	OID20664	no_MHC	UKB
53941	rs2059571	3	139634642	CLSTN2	ENSG00000158258	bipolar	C	2472	rs1895859	unconditioned	5.6574e-18	0.785116	9.87881e-19	0.137017	0.0778663	39.7136	OID20664	no_MHC	UKB
53942	rs2059571	3	139634642	CLSTN2	ENSG00000158258	bipolar	C	2469	rs2016895	unconditioned	0.000386776	0.8328	6.72492e-05	0.144778	0.0219681	7.85767	OID20664	no_MHC	UKB
53943	rs2059571	3	139634642	CLSTN2	ENSG00000158258	bipolar	C	2469	rs2114164	unconditioned	0.000438216	0.770275	7.61932e-05	0.133833	0.0953777	7.7328	OID20664	no_MHC	UKB
53944	rs2059571	3	139634642	CLSTN2	ENSG00000158258	bipolar	C	2470	rs2882425	unconditioned	1.51725e-27	0.83595	2.6384e-28	0.145348	0.0187023	61.7529	OID20664	no_MHC	UKB
53945	rs2059571	3	139634642	CLSTN2	ENSG00000158258	bipolar	C	2471	rs4683795	unconditioned	0.0091401	0.832719	0.00159477	0.145282	0.0112642	4.69508	OID20664	no_MHC	UKB
53946	rs2059571	3	139634642	CLSTN2	ENSG00000158258	bipolar	C	2471	rs4683799	unconditioned	0.00571124	0.832026	0.000993181	0.144672	0.0165976	5.16532	OID20664	no_MHC	UKB
53947	rs2059571	3	139634642	CLSTN2	ENSG00000158258	bipolar	C	2471	rs4683829	unconditioned	9.85838e-07	0.845362	1.71427e-07	0.146992	0.00764492	13.8298	OID20664	no_MHC	UKB
53948	rs2059571	3	139634642	CLSTN2	ENSG00000158258	bipolar	C	2484	rs55934022	unconditioned	6.27739e-15	0.846602	1.09214e-15	0.147286	0.00611296	32.7018	OID20664	no_MHC	UKB
53949	rs2059571	3	139634642	CLSTN2	ENSG00000158258	bipolar	C	2471	rs59433491	unconditioned	6.94397e-23	0.805663	1.20828e-23	0.140135	0.0542028	51.0216	OID20664	no_MHC	UKB
53950	rs2059571	3	139634642	CLSTN2	ENSG00000158258	bipolar	C	2476	rs61282630	unconditioned	1.52026e-14	0.833304	2.64557e-15	0.144991	0.0217049	31.8173	OID20664	no_MHC	UKB
53951	rs2059571	3	139634642	CLSTN2	ENSG00000158258	bipolar	C	2470	rs62268002	unconditioned	2.94934e-48	0.836488	5.1287e-49	0.145441	0.0180711	109.443	OID20664	no_MHC	UKB
53952	rs2059571	3	139634642	CLSTN2	ENSG00000158258	bipolar	C	2476	rs6439879	unconditioned	1.63893e-31	0.842611	2.85098e-32	0.146564	0.0108243	70.8861	OID20664	no_MHC	UKB
53953	rs2059571	3	139634642	CLSTN2	ENSG00000158258	bipolar	C	2471	rs73226930	unconditioned	4.50071e-05	0.84194	7.82799e-06	0.146425	0.0115818	10.0087	OID20664	no_MHC	UKB
53954	rs2059571	3	139634642	CLSTN2	ENSG00000158258	bipolar	C	2473	rs7430535	unconditioned	2.00558e-39	0.839916	3.48822e-40	0.14607	0.014014	89.1049	OID20664	no_MHC	UKB
53955	rs2059571	3	139634642	CLSTN2	ENSG00000158258	bipolar	C	2470	rs7433787	unconditioned	1.51786e-06	0.841529	2.64829e-07	0.146814	0.0116545	13.3982	OID20664	no_MHC	UKB
53956	rs2059571	3	139634642	CLSTN2	ENSG00000158258	bipolar	C	2480	rs7630996	unconditioned	6.91383e-15	0.846916	1.20264e-15	0.147313	0.00577102	32.6053	OID20664	no_MHC	UKB
53957	rs2059571	3	139634642	CLSTN2	ENSG00000158258	bipolar	C	2469	rs9289590	unconditioned	6.98639e-19	0.842864	1.21473e-19	0.146539	0.0105971	41.8052	OID20664	no_MHC	UKB
53958	rs2059571	3	139634642	CLSTN2	ENSG00000158258	bipolar	C	2476	rs9810392	unconditioned	1.35365e-61	0.844633	2.35481e-62	0.146924	0.00844269	140.155	OID20664	no_MHC	UKB
53959	rs2059571	3	139634642	CLSTN2	ENSG00000158258	bipolar	C	2471	rs9820296	unconditioned	9.72824e-11	0.82206	1.69221e-11	0.142961	0.034979	23.0534	OID20664	no_MHC	UKB
53960	rs2059571	3	139634642	CLSTN2	ENSG00000158258	bipolar	C	2477	rs9821543	unconditioned	2.04001e-14	0.846413	3.54818e-15	0.14721	0.00637681	31.5232	OID20664	no_MHC	UKB
53961	rs2059571	3	139634642	CLSTN2	ENSG00000158258	bipolar_noukb	C	2725	unconditioned	unconditioned	0	0.880306	0	0.114574	0.00512022	847.758	OID20664	no_MHC	UKB
53962	rs2059571	3	139634642	CLSTN2	ENSG00000158258	bipolar_noukb	C	2470	rs10935379	unconditioned	0.000307371	0.885715	3.66295e-05	0.105542	0.0083983	8.08745	OID20664	no_MHC	UKB
53963	rs2059571	3	139634642	CLSTN2	ENSG00000158258	bipolar_noukb	C	2480	rs12486169	unconditioned	2.705e-77	0.886603	3.22569e-78	0.105719	0.00767842	176.304	OID20664	no_MHC	UKB
53964	rs2059571	3	139634642	CLSTN2	ENSG00000158258	bipolar_noukb	C	2471	rs13065203	unconditioned	6.08824e-13	0.888293	7.25455e-14	0.10584	0.00586702	28.1272	OID20664	no_MHC	UKB
53965	rs2059571	3	139634642	CLSTN2	ENSG00000158258	bipolar_noukb	C	2466	rs13088770	unconditioned	8.8188e-23	0.879277	1.05062e-23	0.104736	0.015987	50.7826	OID20664	no_MHC	UKB
53966	rs2059571	3	139634642	CLSTN2	ENSG00000158258	bipolar_noukb	C	2466	rs13093685	unconditioned	8.40605e-09	0.885706	1.00141e-09	0.105505	0.00878921	18.5943	OID20664	no_MHC	UKB
53967	rs2059571	3	139634642	CLSTN2	ENSG00000158258	bipolar_noukb	C	2465	rs141714601	unconditioned	0.0205284	0.815937	0.00244533	0.0971304	0.0639588	3.88595	OID20664	no_MHC	UKB
53968	rs2059571	3	139634642	CLSTN2	ENSG00000158258	bipolar_noukb	C	2469	rs16849851	unconditioned	1.51858e-06	0.888188	1.81798e-07	0.106324	0.00548576	13.3977	OID20664	no_MHC	UKB
53969	rs2059571	3	139634642	CLSTN2	ENSG00000158258	bipolar_noukb	C	2468	rs1895859	unconditioned	5.87018e-18	0.814643	7.03551e-19	0.0975485	0.0878085	39.6766	OID20664	no_MHC	UKB
53970	rs2059571	3	139634642	CLSTN2	ENSG00000158258	bipolar_noukb	C	2465	rs2016895	unconditioned	0.00040531	0.872556	4.82805e-05	0.103916	0.023075	7.81086	OID20664	no_MHC	UKB
53971	rs2059571	3	139634642	CLSTN2	ENSG00000158258	bipolar_noukb	C	2465	rs2114164	unconditioned	0.000467893	0.821852	5.57354e-05	0.097819	0.0798058	7.66727	OID20664	no_MHC	UKB
53972	rs2059571	3	139634642	CLSTN2	ENSG00000158258	bipolar_noukb	C	2466	rs2882425	unconditioned	1.58981e-27	0.875934	1.89414e-28	0.104341	0.0197246	61.7062	OID20664	no_MHC	UKB
53973	rs2059571	3	139634642	CLSTN2	ENSG00000158258	bipolar_noukb	C	2467	rs4683795	unconditioned	0.00958933	0.873597	0.00114786	0.10456	0.0111057	4.6471	OID20664	no_MHC	UKB
53974	rs2059571	3	139634642	CLSTN2	ENSG00000158258	bipolar_noukb	C	2467	rs4683799	unconditioned	0.00598928	0.872329	0.000713621	0.103921	0.0170471	5.11778	OID20664	no_MHC	UKB
53975	rs2059571	3	139634642	CLSTN2	ENSG00000158258	bipolar_noukb	C	2467	rs4683829	unconditioned	1.03299e-06	0.885791	1.23069e-07	0.105524	0.00868422	13.7831	OID20664	no_MHC	UKB
53976	rs2059571	3	139634642	CLSTN2	ENSG00000158258	bipolar_noukb	C	2480	rs55934022	unconditioned	6.58105e-15	0.887552	7.84674e-16	0.105818	0.00662952	32.6546	OID20664	no_MHC	UKB
53977	rs2059571	3	139634642	CLSTN2	ENSG00000158258	bipolar_noukb	C	2467	rs59433491	unconditioned	7.26145e-23	0.842496	8.6595e-24	0.100413	0.0570908	50.9769	OID20664	no_MHC	UKB
53978	rs2059571	3	139634642	CLSTN2	ENSG00000158258	bipolar_noukb	C	2472	rs61282630	unconditioned	1.58762e-14	0.870247	1.89364e-15	0.103773	0.0259808	31.774	OID20664	no_MHC	UKB
53979	rs2059571	3	139634642	CLSTN2	ENSG00000158258	bipolar_noukb	C	2466	rs62268002	unconditioned	3.10021e-48	0.879306	3.69353e-49	0.104743	0.0159511	109.393	OID20664	no_MHC	UKB
53980	rs2059571	3	139634642	CLSTN2	ENSG00000158258	bipolar_noukb	C	2472	rs6439879	unconditioned	1.71922e-31	0.883894	2.04927e-32	0.105347	0.0107589	70.8383	OID20664	no_MHC	UKB
53981	rs2059571	3	139634642	CLSTN2	ENSG00000158258	bipolar_noukb	C	2467	rs73226930	unconditioned	4.71401e-05	0.881832	5.61824e-06	0.105085	0.0130297	9.96239	OID20664	no_MHC	UKB
53982	rs2059571	3	139634642	CLSTN2	ENSG00000158258	bipolar_noukb	C	2469	rs7430535	unconditioned	2.10342e-39	0.880891	2.50672e-40	0.104965	0.0141437	89.0573	OID20664	no_MHC	UKB
53983	rs2059571	3	139634642	CLSTN2	ENSG00000158258	bipolar_noukb	C	2466	rs7433787	unconditioned	1.59051e-06	0.881809	1.90379e-07	0.105537	0.0126522	13.3515	OID20664	no_MHC	UKB
53984	rs2059571	3	139634642	CLSTN2	ENSG00000158258	bipolar_noukb	C	2476	rs7630996	unconditioned	7.2496e-15	0.888043	8.64117e-16	0.105844	0.0061124	32.5578	OID20664	no_MHC	UKB
53985	rs2059571	3	139634642	CLSTN2	ENSG00000158258	bipolar_noukb	C	2465	rs9289590	unconditioned	7.33187e-19	0.884541	8.73372e-20	0.105356	0.0101026	41.7569	OID20664	no_MHC	UKB
53986	rs2059571	3	139634642	CLSTN2	ENSG00000158258	bipolar_noukb	C	2472	rs9810392	unconditioned	1.41941e-61	0.885663	1.69207e-62	0.105571	0.00876599	140.107	OID20664	no_MHC	UKB
53987	rs2059571	3	139634642	CLSTN2	ENSG00000158258	bipolar_noukb	C	2467	rs9820296	unconditioned	1.01812e-10	0.860336	1.21358e-11	0.102514	0.0371509	23.0079	OID20664	no_MHC	UKB
53988	rs2059571	3	139634642	CLSTN2	ENSG00000158258	bipolar_noukb	C	2473	rs9821543	unconditioned	2.13894e-14	0.887458	2.54916e-15	0.105759	0.00678265	31.4759	OID20664	no_MHC	UKB
53989	rs2059571	3	139634642	CLSTN2	ENSG00000158258	depression_Als_noukb_included	C	2604	unconditioned	unconditioned	0	0.972836	0	0.0228795	0.00428488	847.657	OID20664	no_MHC	UKB
53990	rs2059571	3	139634642	CLSTN2	ENSG00000158258	depression_Als_noukb_included	C	2398	rs10935379	unconditioned	0.00033952	0.978324	6.33539e-06	0.0182523	0.00307785	7.98798	OID20664	no_MHC	UKB
53991	rs2059571	3	139634642	CLSTN2	ENSG00000158258	depression_Als_noukb_included	C	2407	rs12486169	unconditioned	3.16697e-77	0.977305	5.92424e-79	0.0182774	0.00441786	176.146	OID20664	no_MHC	UKB
53992	rs2059571	3	139634642	CLSTN2	ENSG00000158258	depression_Als_noukb_included	C	2399	rs13065203	unconditioned	6.69186e-13	0.976365	1.24949e-14	0.0182251	0.00540965	28.0327	OID20664	no_MHC	UKB
53993	rs2059571	3	139634642	CLSTN2	ENSG00000158258	depression_Als_noukb_included	C	2394	rs13088770	unconditioned	9.75154e-23	0.972275	1.8193e-24	0.0181297	0.00959511	50.682	OID20664	no_MHC	UKB
53994	rs2059571	3	139634642	CLSTN2	ENSG00000158258	depression_Als_noukb_included	C	2394	rs13093685	unconditioned	9.27011e-09	0.976749	1.72884e-10	0.0182109	0.0050405	18.4965	OID20664	no_MHC	UKB
53995	rs2059571	3	139634642	CLSTN2	ENSG00000158258	depression_Als_noukb_included	C	2393	rs141714601	unconditioned	0.0255614	0.948666	0.000476578	0.0176797	0.00761594	3.66667	OID20664	no_MHC	UKB
53996	rs2059571	3	139634642	CLSTN2	ENSG00000158258	depression_Als_noukb_included	C	2397	rs16849851	unconditioned	1.6743e-06	0.979268	3.12477e-08	0.0182737	0.00245705	13.3001	OID20664	no_MHC	UKB
53997	rs2059571	3	139634642	CLSTN2	ENSG00000158258	depression_Als_noukb_included	C	2396	rs1895859	unconditioned	6.98503e-18	0.96936	1.3044e-19	0.0180895	0.0125504	39.5028	OID20664	no_MHC	UKB
53998	rs2059571	3	139634642	CLSTN2	ENSG00000158258	depression_Als_noukb_included	C	2393	rs2016895	unconditioned	0.000452974	0.975157	8.44544e-06	0.018175	0.00620699	7.69968	OID20664	no_MHC	UKB
53999	rs2059571	3	139634642	CLSTN2	ENSG00000158258	depression_Als_noukb_included	C	2393	rs2114164	unconditioned	0.000554571	0.974583	1.03397e-05	0.0181639	0.00668848	7.49732	OID20664	no_MHC	UKB
54000	rs2059571	3	139634642	CLSTN2	ENSG00000158258	depression_Als_noukb_included	C	2394	rs2882425	unconditioned	1.77042e-27	0.975441	3.302e-29	0.0181865	0.00637241	61.5986	OID20664	no_MHC	UKB
54001	rs2059571	3	139634642	CLSTN2	ENSG00000158258	depression_Als_noukb_included	C	2395	rs4683795	unconditioned	0.0106251	0.967442	0.00019824	0.0180466	0.00368766	4.54454	OID20664	no_MHC	UKB
54002	rs2059571	3	139634642	CLSTN2	ENSG00000158258	depression_Als_noukb_included	C	2395	rs4683799	unconditioned	0.00667686	0.971617	0.000124518	0.0181164	0.0034651	5.00911	OID20664	no_MHC	UKB
54003	rs2059571	3	139634642	CLSTN2	ENSG00000158258	depression_Als_noukb_included	C	2395	rs4683829	unconditioned	1.1409e-06	0.97833	2.12791e-08	0.0182435	0.00342578	13.6837	OID20664	no_MHC	UKB
54004	rs2059571	3	139634642	CLSTN2	ENSG00000158258	depression_Als_noukb_included	C	2408	rs55934022	unconditioned	7.05386e-15	0.951318	1.34365e-16	0.0180905	0.0305911	32.5852	OID20664	no_MHC	UKB
54005	rs2059571	3	139634642	CLSTN2	ENSG00000158258	depression_Als_noukb_included	C	2395	rs59433491	unconditioned	8.39183e-23	0.973647	1.56602e-24	0.0181612	0.00819207	50.8322	OID20664	no_MHC	UKB
54006	rs2059571	3	139634642	CLSTN2	ENSG00000158258	depression_Als_noukb_included	C	2400	rs61282630	unconditioned	1.76535e-14	0.967655	3.31113e-16	0.0181353	0.0142093	31.6678	OID20664	no_MHC	UKB
54007	rs2059571	3	139634642	CLSTN2	ENSG00000158258	depression_Als_noukb_included	C	2394	rs62268002	unconditioned	3.41949e-48	0.969844	6.3797e-50	0.0180822	0.0120742	109.295	OID20664	no_MHC	UKB
54008	rs2059571	3	139634642	CLSTN2	ENSG00000158258	depression_Als_noukb_included	C	2400	rs6439879	unconditioned	1.89923e-31	0.97644	3.54819e-33	0.0182367	0.00532339	70.7387	OID20664	no_MHC	UKB
54009	rs2059571	3	139634642	CLSTN2	ENSG00000158258	depression_Als_noukb_included	C	2395	rs73226930	unconditioned	5.21989e-05	0.976455	9.73799e-07	0.018211	0.00528041	9.86045	OID20664	no_MHC	UKB
54010	rs2059571	3	139634642	CLSTN2	ENSG00000158258	depression_Als_noukb_included	C	2397	rs7430535	unconditioned	2.31279e-39	0.968573	4.33386e-41	0.0181365	0.0132906	88.9624	OID20664	no_MHC	UKB
54011	rs2059571	3	139634642	CLSTN2	ENSG00000158258	depression_Als_noukb_included	C	2394	rs7433787	unconditioned	1.76019e-06	0.974241	3.28372e-08	0.0181674	0.00758956	13.2501	OID20664	no_MHC	UKB
54012	rs2059571	3	139634642	CLSTN2	ENSG00000158258	depression_Als_noukb_included	C	2404	rs7630996	unconditioned	7.97443e-15	0.976834	1.48959e-16	0.018242	0.00492368	32.4625	OID20664	no_MHC	UKB
54013	rs2059571	3	139634642	CLSTN2	ENSG00000158258	depression_Als_noukb_included	C	2393	rs9289590	unconditioned	8.11677e-19	0.979011	1.51333e-20	0.0182504	0.00273913	41.6552	OID20664	no_MHC	UKB
54014	rs2059571	3	139634642	CLSTN2	ENSG00000158258	depression_Als_noukb_included	C	2400	rs9810392	unconditioned	1.56862e-61	0.978771	2.92798e-63	0.0182667	0.00296242	140.007	OID20664	no_MHC	UKB
54015	rs2059571	3	139634642	CLSTN2	ENSG00000158258	depression_Als_noukb_included	C	2395	rs9820296	unconditioned	1.15312e-10	0.97442	2.15168e-12	0.0181748	0.0074053	22.8834	OID20664	no_MHC	UKB
54016	rs2059571	3	139634642	CLSTN2	ENSG00000158258	depression_Als_noukb_included	C	2401	rs9821543	unconditioned	2.35831e-14	0.978476	4.40311e-16	0.0182655	0.00325866	31.3782	OID20664	no_MHC	UKB
54017	rs2059571	3	139634642	CLSTN2	ENSG00000158258	depression_Als_ukb_included	C	2677	unconditioned	unconditioned	0	0.977085	0	0.0182621	0.00465284	847.653	OID20664	no_MHC	UKB
54018	rs2059571	3	139634642	CLSTN2	ENSG00000158258	depression_Als_ukb_included	C	2417	rs10935379	unconditioned	0.00034639	0.98141	5.56327e-06	0.0157597	0.00247864	7.96795	OID20664	no_MHC	UKB
54019	rs2059571	3	139634642	CLSTN2	ENSG00000158258	depression_Als_ukb_included	C	2428	rs12486169	unconditioned	2.99484e-77	0.981597	4.81899e-79	0.0157922	0.00261047	176.202	OID20664	no_MHC	UKB
54020	rs2059571	3	139634642	CLSTN2	ENSG00000158258	depression_Als_ukb_included	C	2419	rs13065203	unconditioned	6.71284e-13	0.979442	1.07947e-14	0.0157452	0.00481305	28.0296	OID20664	no_MHC	UKB
54021	rs2059571	3	139634642	CLSTN2	ENSG00000158258	depression_Als_ukb_included	C	2414	rs13088770	unconditioned	9.75816e-23	0.972927	1.56766e-24	0.0156188	0.0114538	50.6814	OID20664	no_MHC	UKB
54022	rs2059571	3	139634642	CLSTN2	ENSG00000158258	depression_Als_ukb_included	C	2414	rs13093685	unconditioned	9.29352e-09	0.979229	1.49222e-10	0.015718	0.0050533	18.4939	OID20664	no_MHC	UKB
54023	rs2059571	3	139634642	CLSTN2	ENSG00000158258	depression_Als_ukb_included	C	2413	rs141714601	unconditioned	0.0251623	0.953293	0.000403889	0.0152958	0.00584555	3.68241	OID20664	no_MHC	UKB
54024	rs2059571	3	139634642	CLSTN2	ENSG00000158258	depression_Als_ukb_included	C	2417	rs16849851	unconditioned	1.67777e-06	0.981314	2.69581e-08	0.0157646	0.00291926	13.298	OID20664	no_MHC	UKB
54025	rs2059571	3	139634642	CLSTN2	ENSG00000158258	depression_Als_ukb_included	C	2416	rs1895859	unconditioned	7.06689e-18	0.980734	1.13547e-19	0.0157544	0.00351136	39.4911	OID20664	no_MHC	UKB
54026	rs2059571	3	139634642	CLSTN2	ENSG00000158258	depression_Als_ukb_included	C	2413	rs2016895	unconditioned	0.000454192	0.97777	7.29039e-06	0.0156885	0.0060802	7.69699	OID20664	no_MHC	UKB
54027	rs2059571	3	139634642	CLSTN2	ENSG00000158258	depression_Als_ukb_included	C	2413	rs2114164	unconditioned	0.000558128	0.980593	8.95871e-06	0.0157368	0.00310332	7.49092	OID20664	no_MHC	UKB
54028	rs2059571	3	139634642	CLSTN2	ENSG00000158258	depression_Als_ukb_included	C	2414	rs2882425	unconditioned	1.77812e-27	0.979651	2.85497e-29	0.0157247	0.00462463	61.5942	OID20664	no_MHC	UKB
54029	rs2059571	3	139634642	CLSTN2	ENSG00000158258	depression_Als_ukb_included	C	2415	rs4683795	unconditioned	0.0106814	0.96919	0.000171553	0.0155617	0.00439552	4.53925	OID20664	no_MHC	UKB
54030	rs2059571	3	139634642	CLSTN2	ENSG00000158258	depression_Als_ukb_included	C	2414	rs4683799	unconditioned	0.00688231	0.974483	0.000110484	0.0156408	0.00288363	4.9788	OID20664	no_MHC	UKB
54031	rs2059571	3	139634642	CLSTN2	ENSG00000158258	depression_Als_ukb_included	C	2415	rs4683829	unconditioned	1.14378e-06	0.980819	1.83661e-08	0.0157458	0.00343437	13.6812	OID20664	no_MHC	UKB
54032	rs2059571	3	139634642	CLSTN2	ENSG00000158258	depression_Als_ukb_included	C	2428	rs55934022	unconditioned	7.25007e-15	0.977793	1.17028e-16	0.0157768	0.00642975	32.5578	OID20664	no_MHC	UKB
54033	rs2059571	3	139634642	CLSTN2	ENSG00000158258	depression_Als_ukb_included	C	2415	rs59433491	unconditioned	8.46471e-23	0.982114	1.35907e-24	0.0157664	0.00212001	50.8236	OID20664	no_MHC	UKB
54034	rs2059571	3	139634642	CLSTN2	ENSG00000158258	depression_Als_ukb_included	C	2420	rs61282630	unconditioned	1.78086e-14	0.976074	2.87215e-16	0.0157338	0.00819185	31.6591	OID20664	no_MHC	UKB
54035	rs2059571	3	139634642	CLSTN2	ENSG00000158258	depression_Als_ukb_included	C	2414	rs62268002	unconditioned	3.39089e-48	0.961588	5.45095e-50	0.0154348	0.0229774	109.303	OID20664	no_MHC	UKB
54036	rs2059571	3	139634642	CLSTN2	ENSG00000158258	depression_Als_ukb_included	C	2420	rs6439879	unconditioned	1.90686e-31	0.98033	3.06578e-33	0.0157575	0.00391223	70.7347	OID20664	no_MHC	UKB
54037	rs2059571	3	139634642	CLSTN2	ENSG00000158258	depression_Als_ukb_included	C	2415	rs73226930	unconditioned	5.23053e-05	0.978465	8.40126e-07	0.0157103	0.00577198	9.85841	OID20664	no_MHC	UKB
54038	rs2059571	3	139634642	CLSTN2	ENSG00000158258	depression_Als_ukb_included	C	2417	rs7430535	unconditioned	2.32948e-39	0.975572	3.74949e-41	0.0156939	0.00873387	88.9552	OID20664	no_MHC	UKB
54039	rs2059571	3	139634642	CLSTN2	ENSG00000158258	depression_Als_ukb_included	C	2414	rs7433787	unconditioned	1.76206e-06	0.976592	2.82973e-08	0.0156755	0.00773075	13.249	OID20664	no_MHC	UKB
54040	rs2059571	3	139634642	CLSTN2	ENSG00000158258	depression_Als_ukb_included	C	2424	rs7630996	unconditioned	7.83005e-15	0.959166	1.26091e-16	0.0154205	0.0254135	32.4808	OID20664	no_MHC	UKB
54041	rs2059571	3	139634642	CLSTN2	ENSG00000158258	depression_Als_ukb_included	C	2413	rs9289590	unconditioned	8.13684e-19	0.981671	1.30607e-20	0.0157546	0.00257422	41.6527	OID20664	no_MHC	UKB
54042	rs2059571	3	139634642	CLSTN2	ENSG00000158258	depression_Als_ukb_included	C	2420	rs9810392	unconditioned	1.57394e-61	0.982087	2.52905e-63	0.0157783	0.00213463	140.004	OID20664	no_MHC	UKB
54043	rs2059571	3	139634642	CLSTN2	ENSG00000158258	depression_Als_ukb_included	C	2415	rs9820296	unconditioned	1.15891e-10	0.979297	1.86139e-12	0.015724	0.00497903	22.8784	OID20664	no_MHC	UKB
54044	rs2059571	3	139634642	CLSTN2	ENSG00000158258	depression_Als_ukb_included	C	2421	rs9821543	unconditioned	2.36611e-14	0.981729	3.80266e-16	0.0157752	0.00249586	31.3749	OID20664	no_MHC	UKB
54045	rs2059571	3	139634642	CLSTN2	ENSG00000158258	schizophrenia	C	2747	unconditioned	unconditioned	0	0.932534	0	0.0618845	0.0055811	847.7	OID20664	no_MHC	UKB
54046	rs2059571	3	139634642	CLSTN2	ENSG00000158258	schizophrenia	C	2476	rs10935379	unconditioned	0.000318688	0.918389	1.84029e-05	0.0530048	0.0282688	8.0513	OID20664	no_MHC	UKB
54047	rs2059571	3	139634642	CLSTN2	ENSG00000158258	schizophrenia	C	2486	rs12486169	unconditioned	2.85387e-77	0.935397	1.64753e-78	0.0539896	0.0106134	176.25	OID20664	no_MHC	UKB
54048	rs2059571	3	139634642	CLSTN2	ENSG00000158258	schizophrenia	C	2477	rs13065203	unconditioned	6.4486e-13	0.940874	3.7146e-14	0.0541925	0.00493337	28.0697	OID20664	no_MHC	UKB
54049	rs2059571	3	139634642	CLSTN2	ENSG00000158258	schizophrenia	C	2472	rs13088770	unconditioned	9.29901e-23	0.927154	5.35559e-24	0.0533783	0.0194676	50.7295	OID20664	no_MHC	UKB
54050	rs2059571	3	139634642	CLSTN2	ENSG00000158258	schizophrenia	C	2472	rs13093685	unconditioned	8.59255e-09	0.90536	4.95063e-10	0.0521201	0.0425202	18.5724	OID20664	no_MHC	UKB
54051	rs2059571	3	139634642	CLSTN2	ENSG00000158258	schizophrenia	C	2471	rs141714601	unconditioned	0.022916	0.911006	0.00131924	0.0524329	0.0123258	3.77592	OID20664	no_MHC	UKB
54052	rs2059571	3	139634642	CLSTN2	ENSG00000158258	schizophrenia	C	2475	rs16849851	unconditioned	1.60575e-06	0.939175	9.24903e-08	0.0540892	0.00673455	13.3419	OID20664	no_MHC	UKB
54053	rs2059571	3	139634642	CLSTN2	ENSG00000158258	schizophrenia	C	2474	rs1895859	unconditioned	6.77502e-18	0.940217	3.90177e-19	0.054142	0.00564108	39.5333	OID20664	no_MHC	UKB
54054	rs2059571	3	139634642	CLSTN2	ENSG00000158258	schizophrenia	C	2471	rs2016895	unconditioned	0.000422252	0.909192	2.43084e-05	0.0523027	0.0380582	7.76991	OID20664	no_MHC	UKB
54055	rs2059571	3	139634642	CLSTN2	ENSG00000158258	schizophrenia	C	2471	rs2114164	unconditioned	0.000530236	0.932079	3.05249e-05	0.0536446	0.0137157	7.54219	OID20664	no_MHC	UKB
54056	rs2059571	3	139634642	CLSTN2	ENSG00000158258	schizophrenia	C	2472	rs2882425	unconditioned	1.69907e-27	0.936122	9.78307e-29	0.0538911	0.0099865	61.6397	OID20664	no_MHC	UKB
54057	rs2059571	3	139634642	CLSTN2	ENSG00000158258	schizophrenia	C	2473	rs4683795	unconditioned	0.00996345	0.907593	0.000574079	0.0522646	0.029605	4.60883	OID20664	no_MHC	UKB
54058	rs2059571	3	139634642	CLSTN2	ENSG00000158258	schizophrenia	C	2473	rs4683799	unconditioned	0.00638793	0.930596	0.000367811	0.0535737	0.00907473	5.05334	OID20664	no_MHC	UKB
54059	rs2059571	3	139634642	CLSTN2	ENSG00000158258	schizophrenia	C	2473	rs4683829	unconditioned	1.0963e-06	0.940088	6.31564e-08	0.0541514	0.00575958	13.7236	OID20664	no_MHC	UKB
54060	rs2059571	3	139634642	CLSTN2	ENSG00000158258	schizophrenia	C	2486	rs55934022	unconditioned	6.96958e-15	0.939954	4.01875e-16	0.0541931	0.0058532	32.5972	OID20664	no_MHC	UKB
54061	rs2059571	3	139634642	CLSTN2	ENSG00000158258	schizophrenia	C	2473	rs59433491	unconditioned	8.07047e-23	0.936364	4.64773e-24	0.0539149	0.00972133	50.8712	OID20664	no_MHC	UKB
54062	rs2059571	3	139634642	CLSTN2	ENSG00000158258	schizophrenia	C	2478	rs61282630	unconditioned	1.68429e-14	0.923212	9.78388e-16	0.0536052	0.0231831	31.7148	OID20664	no_MHC	UKB
54063	rs2059571	3	139634642	CLSTN2	ENSG00000158258	schizophrenia	C	2472	rs62268002	unconditioned	3.11677e-48	0.883964	1.79658e-49	0.0508884	0.0651474	109.387	OID20664	no_MHC	UKB
54064	rs2059571	3	139634642	CLSTN2	ENSG00000158258	schizophrenia	C	2478	rs6439879	unconditioned	1.66949e-31	0.858319	9.72977e-33	0.049931	0.0917502	70.8676	OID20664	no_MHC	UKB
54065	rs2059571	3	139634642	CLSTN2	ENSG00000158258	schizophrenia	C	2473	rs73226930	unconditioned	5.00496e-05	0.93627	2.88212e-06	0.0539056	0.00977178	9.9025	OID20664	no_MHC	UKB
54066	rs2059571	3	139634642	CLSTN2	ENSG00000158258	schizophrenia	C	2475	rs7430535	unconditioned	2.24707e-39	0.941054	1.29405e-40	0.0541891	0.00475671	88.9912	OID20664	no_MHC	UKB
54067	rs2059571	3	139634642	CLSTN2	ENSG00000158258	schizophrenia	C	2472	rs7433787	unconditioned	1.55533e-06	0.862301	8.95521e-08	0.0495612	0.0881359	13.3738	OID20664	no_MHC	UKB
54068	rs2059571	3	139634642	CLSTN2	ENSG00000158258	schizophrenia	C	2482	rs7630996	unconditioned	7.67672e-15	0.940369	4.42979e-16	0.0542578	0.00537334	32.5006	OID20664	no_MHC	UKB
54069	rs2059571	3	139634642	CLSTN2	ENSG00000158258	schizophrenia	C	2471	rs9289590	unconditioned	7.04444e-19	0.849868	4.05538e-20	0.0488243	0.101307	41.7969	OID20664	no_MHC	UKB
54070	rs2059571	3	139634642	CLSTN2	ENSG00000158258	schizophrenia	C	2478	rs9810392	unconditioned	1.5068e-61	0.940192	8.68023e-63	0.0541561	0.00565204	140.048	OID20664	no_MHC	UKB
54071	rs2059571	3	139634642	CLSTN2	ENSG00000158258	schizophrenia	C	2473	rs9820296	unconditioned	1.09783e-10	0.927695	6.32437e-12	0.0534235	0.0188817	22.9325	OID20664	no_MHC	UKB
54072	rs2059571	3	139634642	CLSTN2	ENSG00000158258	schizophrenia	C	2479	rs9821543	unconditioned	2.26659e-14	0.940422	1.30589e-15	0.0541768	0.0054007	31.4179	OID20664	no_MHC	UKB
54073	rs76850340	3	140444813	CLSTN2	ENSG00000158258	anxiety_pgc_2026	C	2534	unconditioned	unconditioned	4.99231e-79	0.940353	2.73603e-80	0.0515278	0.00811907	180.296	OID20664	no_MHC	UKB
54074	rs76850340	3	140444813	CLSTN2	ENSG00000158258	anxiety_pgc_2026	C	2226	rs115306277	unconditioned	1.25259e-06	0.945214	5.82885e-08	0.0439741	0.0108107	13.5903	OID20664	no_MHC	UKB
54075	rs76850340	3	140444813	CLSTN2	ENSG00000158258	anxiety_pgc_2026	C	2225	rs11708912	unconditioned	0.0328743	0.912596	0.00152941	0.0424461	0.0105545	3.41506	OID20664	no_MHC	UKB
54076	rs76850340	3	140444813	CLSTN2	ENSG00000158258	anxiety_pgc_2026	C	2225	rs144340642	unconditioned	0.00102649	0.878389	4.77551e-05	0.0407855	0.079751	6.88161	OID20664	no_MHC	UKB
54077	rs76850340	3	140444813	CLSTN2	ENSG00000158258	anxiety_pgc_2026	C	2226	rs349512	unconditioned	8.20906e-20	0.949088	3.81968e-21	0.0441543	0.00675779	43.9465	OID20664	no_MHC	UKB
54078	rs76850340	3	140444813	CLSTN2	ENSG00000158258	anxiety_pgc_2026	C	2232	rs349557	unconditioned	3.8572e-19	0.949804	1.79576e-20	0.044213	0.00598324	42.3992	OID20664	no_MHC	UKB
54079	rs76850340	3	140444813	CLSTN2	ENSG00000158258	anxiety_pgc_2026	C	2226	rs4683829	unconditioned	2.82535e-08	0.94965	1.31462e-09	0.0441805	0.00616938	17.382	OID20664	no_MHC	UKB
54080	rs76850340	3	140444813	CLSTN2	ENSG00000158258	anxiety_pgc_2026	C	2226	rs62268002	unconditioned	1.92591e-60	0.946391	8.96184e-62	0.0440289	0.00957971	137.5	OID20664	no_MHC	UKB
54081	rs76850340	3	140444813	CLSTN2	ENSG00000158258	anxiety_pgc_2026	C	2227	rs75472719	unconditioned	0.00299363	0.941173	0.000139356	0.0438005	0.0118932	5.81127	OID20664	no_MHC	UKB
54082	rs76850340	3	140444813	CLSTN2	ENSG00000158258	anxiety_pgc_2026	C	2233	rs76259811	unconditioned	1.3415e-23	0.94765	6.2497e-25	0.0441404	0.00820988	52.6657	OID20664	no_MHC	UKB
54083	rs76850340	3	140444813	CLSTN2	ENSG00000158258	anxiety_pgc_2026	C	2291	rs76850340	unconditioned	3.16486e-74	0.947386	1.49083e-75	0.0446195	0.00799419	169.239	OID20664	no_MHC	UKB
54084	rs76850340	3	140444813	CLSTN2	ENSG00000158258	anxiety_pgc_2026	C	2226	rs79228316	unconditioned	0.00105085	0.943778	4.89e-05	0.0439064	0.0112158	6.85816	OID20664	no_MHC	UKB
54085	rs76850340	3	140444813	CLSTN2	ENSG00000158258	anxiety_pgc_2026	C	2226	rs9817105	unconditioned	1.13522e-25	0.942048	5.28309e-27	0.0438268	0.0141252	57.4378	OID20664	no_MHC	UKB
54086	rs76850340	3	140444813	CLSTN2	ENSG00000158258	bipolar	C	2645	unconditioned	unconditioned	1.34357e-101	0.812094	2.58071e-102	0.155954	0.0319523	232.266	OID20664	no_MHC	UKB
54087	rs76850340	3	140444813	CLSTN2	ENSG00000158258	bipolar	C	2290	rs115306277	unconditioned	1.07842e-06	0.813908	1.8967e-07	0.143105	0.0429852	13.74	OID20664	no_MHC	UKB
54088	rs76850340	3	140444813	CLSTN2	ENSG00000158258	bipolar	C	2289	rs11708912	unconditioned	0.0292684	0.813041	0.00514609	0.142942	0.00960219	3.53125	OID20664	no_MHC	UKB
54089	rs76850340	3	140444813	CLSTN2	ENSG00000158258	bipolar	C	2290	rs144340642	unconditioned	1.4893e-07	0.831432	2.61895e-08	0.146186	0.0223819	15.7198	OID20664	no_MHC	UKB
54090	rs76850340	3	140444813	CLSTN2	ENSG00000158258	bipolar	C	2290	rs349512	unconditioned	7.25167e-20	0.838529	1.27514e-20	0.147434	0.0140376	44.0705	OID20664	no_MHC	UKB
54091	rs76850340	3	140444813	CLSTN2	ENSG00000158258	bipolar	C	2297	rs349557	unconditioned	3.33891e-19	0.822384	5.87651e-20	0.144707	0.0329082	42.5435	OID20664	no_MHC	UKB
54092	rs76850340	3	140444813	CLSTN2	ENSG00000158258	bipolar	C	2290	rs4683829	unconditioned	2.51134e-08	0.843977	4.41576e-09	0.148391	0.00763206	17.4999	OID20664	no_MHC	UKB
54093	rs76850340	3	140444813	CLSTN2	ENSG00000158258	bipolar	C	2290	rs62268002	unconditioned	1.69675e-60	0.835124	2.98365e-61	0.146835	0.0180417	137.626	OID20664	no_MHC	UKB
54094	rs76850340	3	140444813	CLSTN2	ENSG00000158258	bipolar	C	2291	rs75472719	unconditioned	0.00253755	0.801448	0.000446645	0.141012	0.0545559	5.97656	OID20664	no_MHC	UKB
54095	rs76850340	3	140444813	CLSTN2	ENSG00000158258	bipolar	C	2297	rs76259811	unconditioned	1.19003e-23	0.840874	2.09363e-24	0.147924	0.0112023	52.7855	OID20664	no_MHC	UKB
54096	rs76850340	3	140444813	CLSTN2	ENSG00000158258	bipolar	C	2355	rs76850340	unconditioned	2.81731e-74	0.843569	4.97011e-75	0.148809	0.0076218	169.356	OID20664	no_MHC	UKB
54097	rs76850340	3	140444813	CLSTN2	ENSG00000158258	bipolar	C	2290	rs79228316	unconditioned	0.000883059	0.793252	0.000155366	0.1395	0.0662096	7.03212	OID20664	no_MHC	UKB
54098	rs76850340	3	140444813	CLSTN2	ENSG00000158258	bipolar	C	2290	rs9817105	unconditioned	9.15415e-26	0.759554	1.61081e-26	0.133548	0.106898	57.653	OID20664	no_MHC	UKB
54099	rs76850340	3	140444813	CLSTN2	ENSG00000158258	bipolar_noukb	C	2632	unconditioned	unconditioned	1.37306e-101	0.829825	2.34495e-102	0.141691	0.0284836	232.244	OID20664	no_MHC	UKB
54100	rs76850340	3	140444813	CLSTN2	ENSG00000158258	bipolar_noukb	C	2281	rs115306277	unconditioned	1.09525e-06	0.822687	1.70399e-07	0.127944	0.0493681	13.7245	OID20664	no_MHC	UKB
54101	rs76850340	3	140444813	CLSTN2	ENSG00000158258	bipolar_noukb	C	2280	rs11708912	unconditioned	0.029631	0.827477	0.00460816	0.128678	0.00960612	3.51893	OID20664	no_MHC	UKB
54102	rs76850340	3	140444813	CLSTN2	ENSG00000158258	bipolar_noukb	C	2281	rs144340642	unconditioned	1.52647e-07	0.844126	2.37438e-08	0.131277	0.024597	15.6951	OID20664	no_MHC	UKB
54103	rs76850340	3	140444813	CLSTN2	ENSG00000158258	bipolar_noukb	C	2281	rs349512	unconditioned	7.39404e-20	0.850893	1.15005e-20	0.132329	0.0167775	44.051	OID20664	no_MHC	UKB
54104	rs76850340	3	140444813	CLSTN2	ENSG00000158258	bipolar_noukb	C	2288	rs349557	unconditioned	3.40088e-19	0.837863	5.29537e-20	0.130428	0.0317084	42.5251	OID20664	no_MHC	UKB
54105	rs76850340	3	140444813	CLSTN2	ENSG00000158258	bipolar_noukb	C	2281	rs4683829	unconditioned	2.5413e-08	0.858132	3.95244e-09	0.133455	0.00841265	17.488	OID20664	no_MHC	UKB
54106	rs76850340	3	140444813	CLSTN2	ENSG00000158258	bipolar_noukb	C	2281	rs62268002	unconditioned	1.81913e-60	0.852036	2.82941e-61	0.132507	0.0154564	137.557	OID20664	no_MHC	UKB
54107	rs76850340	3	140444813	CLSTN2	ENSG00000158258	bipolar_noukb	C	2282	rs75472719	unconditioned	0.00259782	0.819449	0.000404443	0.127527	0.0500222	5.95308	OID20664	no_MHC	UKB
54108	rs76850340	3	140444813	CLSTN2	ENSG00000158258	bipolar_noukb	C	2288	rs76259811	unconditioned	1.22051e-23	0.85538	1.89943e-24	0.133108	0.0115119	52.7602	OID20664	no_MHC	UKB
54109	rs76850340	3	140444813	CLSTN2	ENSG00000158258	bipolar_noukb	C	2346	rs76850340	unconditioned	2.88939e-74	0.858594	4.50983e-75	0.134004	0.00740271	169.33	OID20664	no_MHC	UKB
54110	rs76850340	3	140444813	CLSTN2	ENSG00000158258	bipolar_noukb	C	2281	rs79228316	unconditioned	0.000895759	0.804763	0.000139415	0.125183	0.069019	7.01784	OID20664	no_MHC	UKB
54111	rs76850340	3	140444813	CLSTN2	ENSG00000158258	bipolar_noukb	C	2281	rs9817105	unconditioned	9.41331e-26	0.784012	1.46507e-26	0.121928	0.0940604	57.6251	OID20664	no_MHC	UKB
54112	rs76850340	3	140444813	CLSTN2	ENSG00000158258	depression_Als_noukb_included	C	2543	unconditioned	unconditioned	5.17174e-79	0.974213	1.1792e-80	0.0222093	0.00357819	180.261	OID20664	no_MHC	UKB
54113	rs76850340	3	140444813	CLSTN2	ENSG00000158258	depression_Als_noukb_included	C	2210	rs115306277	unconditioned	1.28995e-06	0.973563	2.37898e-08	0.0179464	0.00848943	13.5609	OID20664	no_MHC	UKB
54114	rs76850340	3	140444813	CLSTN2	ENSG00000158258	depression_Als_noukb_included	C	2209	rs11708912	unconditioned	0.0339729	0.943323	0.000626243	0.0173842	0.00469379	3.38219	OID20664	no_MHC	UKB
54115	rs76850340	3	140444813	CLSTN2	ENSG00000158258	depression_Als_noukb_included	C	2209	rs144340642	unconditioned	0.136612	0.84003	0.00251826	0.0154794	0.00535992	1.99061	OID20664	no_MHC	UKB
54116	rs76850340	3	140444813	CLSTN2	ENSG00000158258	depression_Als_noukb_included	C	2210	rs349512	unconditioned	8.4402e-20	0.97597	1.55636e-21	0.0179907	0.00603966	43.9187	OID20664	no_MHC	UKB
54117	rs76850340	3	140444813	CLSTN2	ENSG00000158258	depression_Als_noukb_included	C	2217	rs349557	unconditioned	3.81153e-19	0.938792	7.04387e-21	0.0173054	0.0439026	42.4111	OID20664	no_MHC	UKB
54118	rs76850340	3	140444813	CLSTN2	ENSG00000158258	depression_Als_noukb_included	C	2210	rs4683829	unconditioned	2.91175e-08	0.978535	5.36844e-10	0.0180379	0.00342679	17.3519	OID20664	no_MHC	UKB
54119	rs76850340	3	140444813	CLSTN2	ENSG00000158258	depression_Als_noukb_included	C	2210	rs62268002	unconditioned	1.97071e-60	0.970042	3.63518e-62	0.0178814	0.0120767	137.477	OID20664	no_MHC	UKB
54120	rs76850340	3	140444813	CLSTN2	ENSG00000158258	depression_Als_noukb_included	C	2209	rs75472719	unconditioned	0.00984435	0.965791	0.000181467	0.0177966	0.00638691	4.62086	OID20664	no_MHC	UKB
54121	rs76850340	3	140444813	CLSTN2	ENSG00000158258	depression_Als_noukb_included	C	2217	rs76259811	unconditioned	1.38133e-23	0.976056	2.55297e-25	0.0180336	0.00591052	52.6364	OID20664	no_MHC	UKB
54122	rs76850340	3	140444813	CLSTN2	ENSG00000158258	depression_Als_noukb_included	C	2275	rs76850340	unconditioned	3.2667e-74	0.978137	6.10075e-76	0.0182637	0.00359928	169.208	OID20664	no_MHC	UKB
54123	rs76850340	3	140444813	CLSTN2	ENSG00000158258	depression_Als_noukb_included	C	2210	rs79228316	unconditioned	0.00107938	0.969416	1.99135e-05	0.0178731	0.0116118	6.83137	OID20664	no_MHC	UKB
54124	rs76850340	3	140444813	CLSTN2	ENSG00000158258	depression_Als_noukb_included	C	2210	rs9817105	unconditioned	1.17814e-25	0.977545	2.17228e-27	0.0180197	0.00443534	57.4007	OID20664	no_MHC	UKB
54125	rs76850340	3	140444813	CLSTN2	ENSG00000158258	depression_Als_ukb_included	C	2644	unconditioned	unconditioned	5.07575e-79	0.955845	1.9145e-80	0.0360451	0.00811006	180.28	OID20664	no_MHC	UKB
54126	rs76850340	3	140444813	CLSTN2	ENSG00000158258	depression_Als_ukb_included	C	2246	rs115306277	unconditioned	1.27912e-06	0.965363	3.75287e-08	0.028317	0.00631841	13.5693	OID20664	no_MHC	UKB
54127	rs76850340	3	140444813	CLSTN2	ENSG00000158258	depression_Als_ukb_included	C	2245	rs11708912	unconditioned	0.0334183	0.927716	0.000980263	0.0272021	0.0106832	3.39865	OID20664	no_MHC	UKB
54128	rs76850340	3	140444813	CLSTN2	ENSG00000158258	depression_Als_ukb_included	C	2246	rs144340642	unconditioned	1.72701e-07	0.963965	5.06725e-09	0.0282761	0.00775849	15.5717	OID20664	no_MHC	UKB
54129	rs76850340	3	140444813	CLSTN2	ENSG00000158258	depression_Als_ukb_included	C	2246	rs349512	unconditioned	8.36588e-20	0.967355	2.45434e-21	0.0283755	0.00426985	43.9275	OID20664	no_MHC	UKB
54130	rs76850340	3	140444813	CLSTN2	ENSG00000158258	depression_Als_ukb_included	C	2253	rs349557	unconditioned	3.7522e-19	0.924181	1.10271e-20	0.0271115	0.0487076	42.4268	OID20664	no_MHC	UKB
54131	rs76850340	3	140444813	CLSTN2	ENSG00000158258	depression_Als_ukb_included	C	2246	rs4683829	unconditioned	2.88096e-08	0.968207	8.45174e-10	0.0284005	0.00339264	17.3626	OID20664	no_MHC	UKB
54132	rs76850340	3	140444813	CLSTN2	ENSG00000158258	depression_Als_ukb_included	C	2246	rs62268002	unconditioned	1.92935e-60	0.949462	5.66397e-62	0.0278506	0.0226877	137.498	OID20664	no_MHC	UKB
54133	rs76850340	3	140444813	CLSTN2	ENSG00000158258	depression_Als_ukb_included	C	2245	rs75472719	unconditioned	0.00973448	0.955027	0.000285542	0.0280069	0.00694578	4.63208	OID20664	no_MHC	UKB
54134	rs76850340	3	140444813	CLSTN2	ENSG00000158258	depression_Als_ukb_included	C	2253	rs76259811	unconditioned	1.36752e-23	0.966267	4.01744e-25	0.0283811	0.00535215	52.6465	OID20664	no_MHC	UKB
54135	rs76850340	3	140444813	CLSTN2	ENSG00000158258	depression_Als_ukb_included	C	2311	rs76850340	unconditioned	3.21622e-74	0.96299	9.61273e-76	0.0287739	0.00823586	169.223	OID20664	no_MHC	UKB
54136	rs76850340	3	140444813	CLSTN2	ENSG00000158258	depression_Als_ukb_included	C	2246	rs79228316	unconditioned	0.00106804	0.959398	3.13418e-05	0.0281425	0.0113601	6.84193	OID20664	no_MHC	UKB
54137	rs76850340	3	140444813	CLSTN2	ENSG00000158258	depression_Als_ukb_included	C	2246	rs9817105	unconditioned	1.16664e-25	0.968013	3.42254e-27	0.0283948	0.00359175	57.4105	OID20664	no_MHC	UKB
54138	rs76850340	3	140444813	CLSTN2	ENSG00000158258	schizophrenia	C	2661	unconditioned	unconditioned	1.31625e-101	0.795806	1.39333e-102	0.0841212	0.120073	232.286	OID20664	no_MHC	UKB
54139	rs76850340	3	140444813	CLSTN2	ENSG00000158258	schizophrenia	C	2295	rs115306277	unconditioned	1.19796e-06	0.904108	1.01673e-07	0.0767139	0.0191769	13.6349	OID20664	no_MHC	UKB
54140	rs76850340	3	140444813	CLSTN2	ENSG00000158258	schizophrenia	C	2294	rs11708912	unconditioned	0.0317759	0.882734	0.00269619	0.0748922	0.0079019	3.44905	OID20664	no_MHC	UKB
54141	rs76850340	3	140444813	CLSTN2	ENSG00000158258	schizophrenia	C	2295	rs144340642	unconditioned	1.61149e-07	0.89961	1.36778e-08	0.076332	0.0240581	15.6409	OID20664	no_MHC	UKB
54142	rs76850340	3	140444813	CLSTN2	ENSG00000158258	schizophrenia	C	2295	rs349512	unconditioned	7.85505e-20	0.908282	6.66629e-21	0.0770678	0.0146505	43.9905	OID20664	no_MHC	UKB
54143	rs76850340	3	140444813	CLSTN2	ENSG00000158258	schizophrenia	C	2302	rs349557	unconditioned	3.71208e-19	0.9143	3.1526e-20	0.0776415	0.00805853	42.4375	OID20664	no_MHC	UKB
54144	rs76850340	3	140444813	CLSTN2	ENSG00000158258	schizophrenia	C	2295	rs4683829	unconditioned	2.72741e-08	0.916611	2.31438e-09	0.0777745	0.00561476	17.4173	OID20664	no_MHC	UKB
54145	rs76850340	3	140444813	CLSTN2	ENSG00000158258	schizophrenia	C	2295	rs62268002	unconditioned	1.75406e-60	0.863148	1.48961e-61	0.0732382	0.0636134	137.593	OID20664	no_MHC	UKB
54146	rs76850340	3	140444813	CLSTN2	ENSG00000158258	schizophrenia	C	2296	rs75472719	unconditioned	0.0028488	0.899748	0.000241884	0.0763743	0.0207866	5.86086	OID20664	no_MHC	UKB
54147	rs76850340	3	140444813	CLSTN2	ENSG00000158258	schizophrenia	C	2302	rs76259811	unconditioned	1.2243e-23	0.865057	1.04574e-24	0.0738279	0.0611148	52.7571	OID20664	no_MHC	UKB
54148	rs76850340	3	140444813	CLSTN2	ENSG00000158258	schizophrenia	C	2360	rs76850340	unconditioned	2.83186e-74	0.8479	2.56689e-75	0.0767809	0.0753195	169.35	OID20664	no_MHC	UKB
54149	rs76850340	3	140444813	CLSTN2	ENSG00000158258	schizophrenia	C	2295	rs79228316	unconditioned	0.00101023	0.907495	8.5739e-05	0.0770051	0.0144038	6.89757	OID20664	no_MHC	UKB
54150	rs76850340	3	140444813	CLSTN2	ENSG00000158258	schizophrenia	C	2295	rs9817105	unconditioned	1.10533e-25	0.91715	9.37935e-27	0.0778202	0.00502971	57.4645	OID20664	no_MHC	UKB
54151	rs2519093	9	136141870	CLSTN3	ENSG00000139182	anxiety_pgc_2026	T	3318	unconditioned	unconditioned	1.185e-141	0.96328	4.14286e-143	0.033674	0.00304643	324.495	OID31092	no_MHC	UKB
54152	rs2519093	9	136141870	CLSTN3	ENSG00000139182	anxiety_pgc_2026	T	2680	rs2073935	unconditioned	2.74233e-05	0.963457	7.24282e-07	0.025435	0.0110799	10.5041	OID31092	no_MHC	UKB
54153	rs2519093	9	136141870	CLSTN3	ENSG00000139182	anxiety_pgc_2026	T	2683	rs2519093	unconditioned	2.08821e-68	0.97128	5.51542e-70	0.0256506	0.00306983	155.839	OID31092	no_MHC	UKB
54154	rs2519093	9	136141870	CLSTN3	ENSG00000139182	anxiety_pgc_2026	T	2679	rs9411395	unconditioned	0.449855	0.519929	0.011876	0.0137213	0.00461924	0.798831	OID31092	no_MHC	UKB
54155	rs2519093	9	136141870	CLSTN3	ENSG00000139182	bipolar	T	3457	unconditioned	unconditioned	1.12365e-141	0.914621	9.69625e-143	0.0789183	0.00646082	324.548	OID31092	no_MHC	UKB
54156	rs2519093	9	136141870	CLSTN3	ENSG00000139182	bipolar	T	2755	rs2073935	unconditioned	2.64788e-05	0.93003	1.79781e-06	0.0631389	0.0068028	10.5392	OID31092	no_MHC	UKB
54157	rs2519093	9	136141870	CLSTN3	ENSG00000139182	bipolar	T	2758	rs2519093	unconditioned	1.99972e-68	0.930266	1.35823e-69	0.0631781	0.0065557	155.883	OID31092	no_MHC	UKB
54158	rs2519093	9	136141870	CLSTN3	ENSG00000139182	bipolar	T	2754	rs9411395	unconditioned	0.426657	0.494835	0.0289654	0.0335779	0.0159648	0.851775	OID31092	no_MHC	UKB
54159	rs2519093	9	136141870	CLSTN3	ENSG00000139182	bipolar_noukb	T	3460	unconditioned	unconditioned	1.1187e-141	0.910607	1.02242e-142	0.0832181	0.00617468	324.552	OID31092	no_MHC	UKB
54160	rs2519093	9	136141870	CLSTN3	ENSG00000139182	bipolar_noukb	T	2759	rs2073935	unconditioned	2.63722e-05	0.92629	1.90367e-06	0.0668573	0.00682406	10.5432	OID31092	no_MHC	UKB
54161	rs2519093	9	136141870	CLSTN3	ENSG00000139182	bipolar_noukb	T	2762	rs2519093	unconditioned	1.9923e-68	0.926811	1.43859e-69	0.0669166	0.00627289	155.886	OID31092	no_MHC	UKB
54162	rs2519093	9	136141870	CLSTN3	ENSG00000139182	bipolar_noukb	T	2758	rs9411395	unconditioned	0.423998	0.49178	0.0306031	0.0354773	0.0181422	0.858028	OID31092	no_MHC	UKB
54163	rs2519093	9	136141870	CLSTN3	ENSG00000139182	depression_Als_noukb_included	T	3361	unconditioned	unconditioned	1.16212e-141	0.94502	6.26965e-143	0.0509802	0.00399956	324.514	OID31092	no_MHC	UKB
54164	rs2519093	9	136141870	CLSTN3	ENSG00000139182	depression_Als_noukb_included	T	2715	rs2073935	unconditioned	2.76418e-05	0.970939	7.40998e-07	0.0260251	0.00300774	10.4962	OID31092	no_MHC	UKB
54165	rs2519093	9	136141870	CLSTN3	ENSG00000139182	depression_Als_noukb_included	T	2718	rs2519093	unconditioned	2.08495e-68	0.969881	5.59184e-70	0.0260081	0.00411059	155.841	OID31092	no_MHC	UKB
54166	rs2519093	9	136141870	CLSTN3	ENSG00000139182	depression_Als_noukb_included	T	2714	rs9411395	unconditioned	0.45034	0.518256	0.0120709	0.0138859	0.00544679	0.797753	OID31092	no_MHC	UKB
54167	rs2519093	9	136141870	CLSTN3	ENSG00000139182	depression_Als_ukb_included	T	3417	unconditioned	unconditioned	1.1718e-141	0.951644	5.18897e-143	0.0421344	0.00622189	324.506	OID31092	no_MHC	UKB
54168	rs2519093	9	136141870	CLSTN3	ENSG00000139182	depression_Als_ukb_included	T	2724	rs2073935	unconditioned	2.74316e-05	0.963684	9.81554e-07	0.0344806	0.00180682	10.5038	OID31092	no_MHC	UKB
54169	rs2519093	9	136141870	CLSTN3	ENSG00000139182	depression_Als_ukb_included	T	2727	rs2519093	unconditioned	2.06252e-68	0.959371	7.38463e-70	0.0343429	0.00628639	155.852	OID31092	no_MHC	UKB
54170	rs2519093	9	136141870	CLSTN3	ENSG00000139182	depression_Als_ukb_included	T	2723	rs9411395	unconditioned	0.446085	0.51629	0.0159609	0.0184696	0.00319476	0.807246	OID31092	no_MHC	UKB
54171	rs2519093	9	136141870	CLSTN3	ENSG00000139182	schizophrenia	T	3468	unconditioned	unconditioned	9.12696e-142	0.742931	3.09652e-142	0.252051	0.00501773	324.756	OID31092	no_MHC	UKB
54172	rs2519093	9	136141870	CLSTN3	ENSG00000139182	schizophrenia	T	2754	rs2073935	unconditioned	2.23496e-05	0.785001	5.99409e-06	0.210531	0.00444031	10.7087	OID31092	no_MHC	UKB
54173	rs2519093	9	136141870	CLSTN3	ENSG00000139182	schizophrenia	T	2757	rs2519093	unconditioned	1.68602e-68	0.78433	4.52221e-69	0.210367	0.00530303	156.053	OID31092	no_MHC	UKB
54174	rs2519093	9	136141870	CLSTN3	ENSG00000139182	schizophrenia	T	2753	rs9411395	unconditioned	0.296109	0.343471	0.0794138	0.091927	0.189079	1.21703	OID31092	no_MHC	UKB
54175	rs3811444	1	248039451	CLTA	ENSG00000122705	anxiety_pgc_2026	T	3495	unconditioned	unconditioned	4.77322e-41	0.957209	1.64633e-42	0.0330053	0.0097856	92.843	OID20118	no_MHC	UKB
54176	rs3811444	1	248039451	CLTA	ENSG00000122705	anxiety_pgc_2026	T	3263	rs3811444*	unconditioned	0.0486348	0.919434	0.0014425	0.0272671	0.00322146	3.02342	OID20118	no_MHC	UKB
54177	rs3811444	1	248039451	CLTA	ENSG00000122705	bipolar	T	3658	unconditioned	unconditioned	4.62868e-41	0.928164	3.09706e-42	0.0620939	0.00974224	92.8737	OID20118	no_MHC	UKB
54178	rs3811444	1	248039451	CLTA	ENSG00000122705	bipolar	T	3343	rs3811444*	unconditioned	0.0470035	0.888444	0.00253864	0.0479705	0.0140436	3.05753	OID20118	no_MHC	UKB
54179	rs3811444	1	248039451	CLTA	ENSG00000122705	bipolar_noukb	T	3661	unconditioned	unconditioned	4.61396e-41	0.925212	3.228e-42	0.0647193	0.010069	92.8769	OID20118	no_MHC	UKB
54180	rs3811444	1	248039451	CLTA	ENSG00000122705	bipolar_noukb	T	3345	rs3811444*	unconditioned	0.0468475	0.885557	0.00261084	0.0493371	0.0156473	3.06086	OID20118	no_MHC	UKB
54181	rs3811444	1	248039451	CLTA	ENSG00000122705	depression_Als_noukb_included	T	3558	unconditioned	unconditioned	4.60849e-41	0.924128	3.66608e-42	0.0735127	0.00235928	92.8781	OID20118	no_MHC	UKB
54182	rs3811444	1	248039451	CLTA	ENSG00000122705	depression_Als_noukb_included	T	3311	rs3811444*	unconditioned	0.0466753	0.882263	0.00340187	0.0642992	0.00336038	3.06454	OID20118	no_MHC	UKB
54183	rs3811444	1	248039451	CLTA	ENSG00000122705	depression_Als_ukb_included	T	3611	unconditioned	unconditioned	4.85725e-41	0.974168	1.20556e-42	0.024177	0.00165511	92.8255	OID20118	no_MHC	UKB
54184	rs3811444	1	248039451	CLTA	ENSG00000122705	depression_Als_ukb_included	T	3315	rs3811444*	unconditioned	0.0492009	0.929948	0.00092506	0.0174822	0.00244337	3.01184	OID20118	no_MHC	UKB
54185	rs3811444	1	248039451	CLTA	ENSG00000122705	schizophrenia	T	3662	unconditioned	unconditioned	4.37416e-41	0.877125	5.61584e-42	0.112601	0.0102738	92.9303	OID20118	no_MHC	UKB
54186	rs3811444	1	248039451	CLTA	ENSG00000122705	schizophrenia	T	3343	rs3811444*	unconditioned	0.0427066	0.807285	0.00498964	0.0942686	0.0507497	3.1534	OID20118	no_MHC	UKB
54187	rs12959798	18	568118	CLUL1	ENSG00000079101	anxiety_pgc_2026	C	3267	unconditioned	unconditioned	0	0.936855	0	0.059144	0.00400066	2840.27	OID20198	no_MHC	UKB
54188	rs12959798	18	568118	CLUL1	ENSG00000079101	anxiety_pgc_2026	C	2549	rs113193821	unconditioned	3.20146e-25	0.729128	1.57343e-26	0.0355994	0.235273	56.401	OID20198	no_MHC	UKB
54189	rs12959798	18	568118	CLUL1	ENSG00000079101	anxiety_pgc_2026	C	2547	rs11663513	unconditioned	0.00529171	0.937569	0.000258298	0.0457534	0.0111274	5.24161	OID20198	no_MHC	UKB
54190	rs12959798	18	568118	CLUL1	ENSG00000079101	anxiety_pgc_2026	C	2550	rs12957470	unconditioned	1.4443e-65	0.950748	7.05143e-67	0.0464148	0.00283753	149.3	OID20198	no_MHC	UKB
54191	rs12959798	18	568118	CLUL1	ENSG00000079101	anxiety_pgc_2026	C	2548	rs12959798	unconditioned	3.30204e-46	0.949946	1.61191e-47	0.0463687	0.00368546	104.724	OID20198	no_MHC	UKB
54192	rs12959798	18	568118	CLUL1	ENSG00000079101	anxiety_pgc_2026	C	2548	rs12964837	unconditioned	2.31626e-09	0.950829	1.13068e-10	0.0464117	0.00275962	19.8833	OID20198	no_MHC	UKB
54193	rs12959798	18	568118	CLUL1	ENSG00000079101	anxiety_pgc_2026	C	2548	rs143241654	unconditioned	2.09214e-06	0.935232	1.02164e-07	0.0456504	0.0191158	13.0773	OID20198	no_MHC	UKB
54194	rs12959798	18	568118	CLUL1	ENSG00000079101	anxiety_pgc_2026	C	2549	rs147232693	unconditioned	2.85771e-05	0.907891	1.39806e-06	0.0443686	0.047711	10.4629	OID20198	no_MHC	UKB
54195	rs12959798	18	568118	CLUL1	ENSG00000079101	anxiety_pgc_2026	C	2548	rs1993420	unconditioned	3.12463e-08	0.950763	1.52528e-09	0.0464085	0.00282855	17.2814	OID20198	no_MHC	UKB
54196	rs12959798	18	568118	CLUL1	ENSG00000079101	anxiety_pgc_2026	C	2553	rs1993422	unconditioned	0.000743636	0.94865	3.63152e-05	0.0463227	0.00424763	7.20396	OID20198	no_MHC	UKB
54197	rs12959798	18	568118	CLUL1	ENSG00000079101	anxiety_pgc_2026	C	2548	rs2219281	unconditioned	1.23017e-25	0.949254	6.00526e-27	0.0463349	0.00441161	57.3575	OID20198	no_MHC	UKB
54198	rs12959798	18	568118	CLUL1	ENSG00000079101	anxiety_pgc_2026	C	2549	rs34753281	unconditioned	5.72118e-16	0.948992	2.79318e-17	0.0463268	0.00468092	35.0972	OID20198	no_MHC	UKB
54199	rs12959798	18	568118	CLUL1	ENSG00000079101	anxiety_pgc_2026	C	2548	rs4797188	unconditioned	2.37194e-32	0.939792	1.15815e-33	0.045873	0.0143345	72.819	OID20198	no_MHC	UKB
54200	rs12959798	18	568118	CLUL1	ENSG00000079101	anxiety_pgc_2026	C	2548	rs4797209	unconditioned	1.25163e-11	0.948218	6.11015e-13	0.0462843	0.00549754	25.104	OID20198	no_MHC	UKB
54201	rs12959798	18	568118	CLUL1	ENSG00000079101	anxiety_pgc_2026	C	2548	rs4797226	unconditioned	1.7837e-12	0.950821	8.7071e-14	0.0464114	0.00276727	27.0523	OID20198	no_MHC	UKB
54202	rs12959798	18	568118	CLUL1	ENSG00000079101	anxiety_pgc_2026	C	2551	rs4798377	unconditioned	2.15123e-08	0.949714	1.05045e-09	0.0463709	0.0039149	17.6546	OID20198	no_MHC	UKB
54203	rs12959798	18	568118	CLUL1	ENSG00000079101	anxiety_pgc_2026	C	2548	rs4798418	unconditioned	3.74163e-148	0.949629	1.82652e-149	0.0463532	0.00401746	339.463	OID20198	no_MHC	UKB
54204	rs12959798	18	568118	CLUL1	ENSG00000079101	anxiety_pgc_2026	C	2548	rs505140	unconditioned	2.20725e-85	0.948468	1.07752e-86	0.0462965	0.0052356	194.928	OID20198	no_MHC	UKB
54205	rs12959798	18	568118	CLUL1	ENSG00000079101	anxiety_pgc_2026	C	2548	rs505171	unconditioned	8.34343e-38	0.94687	4.07319e-39	0.0462185	0.00691163	85.3768	OID20198	no_MHC	UKB
54206	rs12959798	18	568118	CLUL1	ENSG00000079101	anxiety_pgc_2026	C	2549	rs556910	unconditioned	4.34083e-07	0.950752	2.1191e-08	0.0464108	0.00283705	14.65	OID20198	no_MHC	UKB
54207	rs12959798	18	568118	CLUL1	ENSG00000079101	anxiety_pgc_2026	C	2548	rs568608	unconditioned	3.07768e-27	0.950162	1.50239e-28	0.0463792	0.0034584	61.0456	OID20198	no_MHC	UKB
54208	rs12959798	18	568118	CLUL1	ENSG00000079101	anxiety_pgc_2026	C	2553	rs571200	unconditioned	6.62613e-11	0.949994	3.23589e-12	0.0463897	0.0036165	23.4374	OID20198	no_MHC	UKB
54209	rs12959798	18	568118	CLUL1	ENSG00000079101	anxiety_pgc_2026	C	2561	rs58116063	unconditioned	2.29637e-55	0.94985	1.12214e-56	0.0464116	0.00373886	125.811	OID20198	no_MHC	UKB
54210	rs12959798	18	568118	CLUL1	ENSG00000079101	anxiety_pgc_2026	C	2547	rs61539345	unconditioned	1.88811e-06	0.950089	9.21623e-08	0.0463721	0.00353738	13.1799	OID20198	no_MHC	UKB
54211	rs12959798	18	568118	CLUL1	ENSG00000079101	anxiety_pgc_2026	C	2550	rs6506032	unconditioned	6.79479e-46	0.923194	3.32326e-47	0.0451207	0.0316852	104.003	OID20198	no_MHC	UKB
54212	rs12959798	18	568118	CLUL1	ENSG00000079101	anxiety_pgc_2026	C	2552	rs79565382	unconditioned	0.000210005	0.945898	1.02561e-05	0.0461876	0.00769378	8.46838	OID20198	no_MHC	UKB
54213	rs12959798	18	568118	CLUL1	ENSG00000079101	anxiety_pgc_2026	C	2548	rs9947236	unconditioned	0.000105245	0.948782	5.13775e-06	0.0463117	0.00479639	9.15922	OID20198	no_MHC	UKB
54214	rs12959798	18	568118	CLUL1	ENSG00000079101	bipolar	C	3521	unconditioned	unconditioned	0	0.913817	0	0.0788051	0.00737833	2840.3	OID20198	no_MHC	UKB
54215	rs12959798	18	568118	CLUL1	ENSG00000079101	bipolar	C	2633	rs113193821	unconditioned	3.9176e-25	0.892319	1.81335e-26	0.0412365	0.0664446	56.1991	OID20198	no_MHC	UKB
54216	rs12959798	18	568118	CLUL1	ENSG00000079101	bipolar	C	2631	rs11663513	unconditioned	0.00520403	0.937217	0.000239997	0.043208	0.0141307	5.25832	OID20198	no_MHC	UKB
54217	rs12959798	18	568118	CLUL1	ENSG00000079101	bipolar	C	2634	rs12957470	unconditioned	1.44084e-65	0.948518	6.64859e-67	0.0437605	0.00772204	149.303	OID20198	no_MHC	UKB
54218	rs12959798	18	568118	CLUL1	ENSG00000079101	bipolar	C	2632	rs12959798	unconditioned	3.28292e-46	0.944499	1.51442e-47	0.043558	0.0119427	104.73	OID20198	no_MHC	UKB
54219	rs12959798	18	568118	CLUL1	ENSG00000079101	bipolar	C	2632	rs12964837	unconditioned	2.31352e-09	0.949562	1.0671e-10	0.0437915	0.00664688	19.8845	OID20198	no_MHC	UKB
54220	rs12959798	18	568118	CLUL1	ENSG00000079101	bipolar	C	2632	rs143241654	unconditioned	2.09962e-06	0.938578	9.68698e-08	0.0432849	0.0181351	13.0738	OID20198	no_MHC	UKB
54221	rs12959798	18	568118	CLUL1	ENSG00000079101	bipolar	C	2633	rs147232693	unconditioned	2.93872e-05	0.934314	1.35674e-06	0.0431126	0.0225426	10.435	OID20198	no_MHC	UKB
54222	rs12959798	18	568118	CLUL1	ENSG00000079101	bipolar	C	2632	rs1993420	unconditioned	3.10269e-08	0.943944	1.4313e-09	0.0435324	0.0125237	17.2884	OID20198	no_MHC	UKB
54223	rs12959798	18	568118	CLUL1	ENSG00000079101	bipolar	C	2637	rs1993422	unconditioned	0.000688699	0.93953	3.18797e-05	0.0434743	0.0162756	7.28071	OID20198	no_MHC	UKB
54224	rs12959798	18	568118	CLUL1	ENSG00000079101	bipolar	C	2632	rs2219281	unconditioned	1.22702e-25	0.946713	5.65997e-27	0.0436601	0.00962709	57.36	OID20198	no_MHC	UKB
54225	rs12959798	18	568118	CLUL1	ENSG00000079101	bipolar	C	2633	rs34753281	unconditioned	5.68466e-16	0.942859	2.62327e-17	0.0434961	0.0136449	35.1036	OID20198	no_MHC	UKB
54226	rs12959798	18	568118	CLUL1	ENSG00000079101	bipolar	C	2632	rs4797188	unconditioned	2.3971e-32	0.949713	1.10565e-33	0.0437984	0.00648881	72.8085	OID20198	no_MHC	UKB
54227	rs12959798	18	568118	CLUL1	ENSG00000079101	bipolar	C	2632	rs4797209	unconditioned	1.20702e-11	0.914289	5.57226e-13	0.0421651	0.0435457	25.1403	OID20198	no_MHC	UKB
54228	rs12959798	18	568118	CLUL1	ENSG00000079101	bipolar	C	2632	rs4797226	unconditioned	1.78043e-12	0.94894	8.21229e-14	0.0437628	0.00729685	27.0542	OID20198	no_MHC	UKB
54229	rs12959798	18	568118	CLUL1	ENSG00000079101	bipolar	C	2635	rs4798377	unconditioned	2.14535e-08	0.946971	9.90225e-10	0.0436998	0.00932932	17.6574	OID20198	no_MHC	UKB
54230	rs12959798	18	568118	CLUL1	ENSG00000079101	bipolar	C	2632	rs4798418	unconditioned	3.70995e-148	0.941793	1.71152e-149	0.0434332	0.0147735	339.472	OID20198	no_MHC	UKB
54231	rs12959798	18	568118	CLUL1	ENSG00000079101	bipolar	C	2632	rs505140	unconditioned	2.18339e-85	0.938273	1.00736e-86	0.0432709	0.0184557	194.939	OID20198	no_MHC	UKB
54232	rs12959798	18	568118	CLUL1	ENSG00000079101	bipolar	C	2632	rs505171	unconditioned	8.05572e-38	0.914176	3.71895e-39	0.0421596	0.0436642	85.4119	OID20198	no_MHC	UKB
54233	rs12959798	18	568118	CLUL1	ENSG00000079101	bipolar	C	2633	rs556910	unconditioned	4.00472e-07	0.903072	1.85067e-08	0.0416777	0.0552496	14.7306	OID20198	no_MHC	UKB
54234	rs12959798	18	568118	CLUL1	ENSG00000079101	bipolar	C	2632	rs568608	unconditioned	3.06757e-27	0.946978	1.41499e-28	0.0436723	0.00934922	61.0489	OID20198	no_MHC	UKB
54235	rs12959798	18	568118	CLUL1	ENSG00000079101	bipolar	C	2637	rs571200	unconditioned	6.37038e-11	0.913209	2.95302e-12	0.0422877	0.0445036	23.4768	OID20198	no_MHC	UKB
54236	rs12959798	18	568118	CLUL1	ENSG00000079101	bipolar	C	2645	rs58116063	unconditioned	2.29546e-55	0.949606	1.06081e-56	0.0438779	0.00651645	125.811	OID20198	no_MHC	UKB
54237	rs12959798	18	568118	CLUL1	ENSG00000079101	bipolar	C	2631	rs61539345	unconditioned	1.87743e-06	0.944628	8.65826e-08	0.0435521	0.0118184	13.1856	OID20198	no_MHC	UKB
54238	rs12959798	18	568118	CLUL1	ENSG00000079101	bipolar	C	2634	rs6506032	unconditioned	6.96424e-46	0.946445	3.21397e-47	0.0436682	0.00988701	103.978	OID20198	no_MHC	UKB
54239	rs12959798	18	568118	CLUL1	ENSG00000079101	bipolar	C	2636	rs79565382	unconditioned	0.000208579	0.940945	9.65491e-06	0.0435401	0.0152965	8.47519	OID20198	no_MHC	UKB
54240	rs12959798	18	568118	CLUL1	ENSG00000079101	bipolar	C	2632	rs9947236	unconditioned	0.000104726	0.947617	4.83065e-06	0.0437016	0.00857172	9.16416	OID20198	no_MHC	UKB
54241	rs12959798	18	568118	CLUL1	ENSG00000079101	bipolar_noukb	C	3524	unconditioned	unconditioned	0	0.918499	0	0.0747824	0.00671834	2840.29	OID20198	no_MHC	UKB
54242	rs12959798	18	568118	CLUL1	ENSG00000079101	bipolar_noukb	C	2637	rs113193821	unconditioned	3.96497e-25	0.903102	1.88683e-26	0.0429225	0.053976	56.1871	OID20198	no_MHC	UKB
54243	rs12959798	18	568118	CLUL1	ENSG00000079101	bipolar_noukb	C	2635	rs11663513	unconditioned	0.00519277	0.935202	0.000246418	0.0443641	0.0149949	5.26049	OID20198	no_MHC	UKB
54244	rs12959798	18	568118	CLUL1	ENSG00000079101	bipolar_noukb	C	2638	rs12957470	unconditioned	1.44001e-65	0.947965	6.83687e-67	0.0450005	0.00703431	149.303	OID20198	no_MHC	UKB
54245	rs12959798	18	568118	CLUL1	ENSG00000079101	bipolar_noukb	C	2636	rs12959798	unconditioned	3.27961e-46	0.943544	1.55672e-47	0.044775	0.0116811	104.731	OID20198	no_MHC	UKB
54246	rs12959798	18	568118	CLUL1	ENSG00000079101	bipolar_noukb	C	2636	rs12964837	unconditioned	2.30905e-09	0.947737	1.09592e-10	0.044974	0.00728888	19.8864	OID20198	no_MHC	UKB
54247	rs12959798	18	568118	CLUL1	ENSG00000079101	bipolar_noukb	C	2636	rs143241654	unconditioned	2.10275e-06	0.93998	9.98188e-08	0.0446059	0.0154114	13.0723	OID20198	no_MHC	UKB
54248	rs12959798	18	568118	CLUL1	ENSG00000079101	bipolar_noukb	C	2637	rs147232693	unconditioned	2.93349e-05	0.932646	1.39356e-06	0.0442825	0.023041	10.4367	OID20198	no_MHC	UKB
54249	rs12959798	18	568118	CLUL1	ENSG00000079101	bipolar_noukb	C	2636	rs1993420	unconditioned	3.09657e-08	0.942092	1.46988e-09	0.0447061	0.0132021	17.2904	OID20198	no_MHC	UKB
54250	rs12959798	18	568118	CLUL1	ENSG00000079101	bipolar_noukb	C	2641	rs1993422	unconditioned	0.000687342	0.937688	3.27335e-05	0.0446388	0.0169534	7.28268	OID20198	no_MHC	UKB
54251	rs12959798	18	568118	CLUL1	ENSG00000079101	bipolar_noukb	C	2636	rs2219281	unconditioned	1.22559e-25	0.945616	5.81716e-27	0.0448734	0.00951042	57.3612	OID20198	no_MHC	UKB
54252	rs12959798	18	568118	CLUL1	ENSG00000079101	bipolar_noukb	C	2637	rs34753281	unconditioned	5.6685e-16	0.940184	2.69177e-17	0.0446308	0.0151854	35.1064	OID20198	no_MHC	UKB
54253	rs12959798	18	568118	CLUL1	ENSG00000079101	bipolar_noukb	C	2636	rs4797188	unconditioned	2.39325e-32	0.94819	1.13587e-33	0.0449955	0.00681469	72.8101	OID20198	no_MHC	UKB
54254	rs12959798	18	568118	CLUL1	ENSG00000079101	bipolar_noukb	C	2636	rs4797209	unconditioned	1.20319e-11	0.9114	5.71567e-13	0.04325	0.0453499	25.1435	OID20198	no_MHC	UKB
54255	rs12959798	18	568118	CLUL1	ENSG00000079101	bipolar_noukb	C	2636	rs4797226	unconditioned	1.77698e-12	0.94711	8.434e-14	0.0449442	0.00794556	27.0561	OID20198	no_MHC	UKB
54256	rs12959798	18	568118	CLUL1	ENSG00000079101	bipolar_noukb	C	2639	rs4798377	unconditioned	2.1431e-08	0.945986	1.0178e-09	0.0449177	0.0090964	17.6584	OID20198	no_MHC	UKB
54257	rs12959798	18	568118	CLUL1	ENSG00000079101	bipolar_noukb	C	2636	rs4798418	unconditioned	3.7004e-148	0.939355	1.75662e-149	0.0445762	0.0160689	339.474	OID20198	no_MHC	UKB
54258	rs12959798	18	568118	CLUL1	ENSG00000079101	bipolar_noukb	C	2636	rs505140	unconditioned	2.17819e-85	0.936037	1.0341e-86	0.0444188	0.0195446	194.941	OID20198	no_MHC	UKB
54259	rs12959798	18	568118	CLUL1	ENSG00000079101	bipolar_noukb	C	2636	rs505171	unconditioned	7.96267e-38	0.90362	3.78333e-39	0.0428804	0.0534999	85.4235	OID20198	no_MHC	UKB
54260	rs12959798	18	568118	CLUL1	ENSG00000079101	bipolar_noukb	C	2637	rs556910	unconditioned	3.98501e-07	0.898638	1.89515e-08	0.0426779	0.0586838	14.7356	OID20198	no_MHC	UKB
54261	rs12959798	18	568118	CLUL1	ENSG00000079101	bipolar_noukb	C	2636	rs568608	unconditioned	3.06323e-27	0.945642	1.45394e-28	0.0448746	0.009483	61.0503	OID20198	no_MHC	UKB
54262	rs12959798	18	568118	CLUL1	ENSG00000079101	bipolar_noukb	C	2641	rs571200	unconditioned	6.36738e-11	0.912786	3.03635e-12	0.0434835	0.0437308	23.4772	OID20198	no_MHC	UKB
54263	rs12959798	18	568118	CLUL1	ENSG00000079101	bipolar_noukb	C	2649	rs58116063	unconditioned	2.29279e-55	0.948491	1.09019e-56	0.0450929	0.00641642	125.812	OID20198	no_MHC	UKB
54264	rs12959798	18	568118	CLUL1	ENSG00000079101	bipolar_noukb	C	2635	rs61539345	unconditioned	1.87246e-06	0.942136	8.8856e-08	0.044695	0.0131672	13.1883	OID20198	no_MHC	UKB
54265	rs12959798	18	568118	CLUL1	ENSG00000079101	bipolar_noukb	C	2638	rs6506032	unconditioned	6.95276e-46	0.944869	3.3017e-47	0.0448593	0.0102719	103.98	OID20198	no_MHC	UKB
54266	rs12959798	18	568118	CLUL1	ENSG00000079101	bipolar_noukb	C	2640	rs79565382	unconditioned	0.000208064	0.938628	9.90938e-06	0.0446871	0.0164672	8.47766	OID20198	no_MHC	UKB
54267	rs12959798	18	568118	CLUL1	ENSG00000079101	bipolar_noukb	C	2636	rs9947236	unconditioned	0.000104588	0.946374	4.96405e-06	0.0449091	0.00860693	9.16548	OID20198	no_MHC	UKB
54268	rs12959798	18	568118	CLUL1	ENSG00000079101	depression_Als_noukb_included	C	3414	unconditioned	unconditioned	0	0.928763	0	0.0672437	0.00399335	2840.28	OID20198	no_MHC	UKB
54269	rs12959798	18	568118	CLUL1	ENSG00000079101	depression_Als_noukb_included	C	2610	rs113193821	unconditioned	4.03898e-25	0.919985	1.27645e-26	0.0290234	0.0509913	56.1686	OID20198	no_MHC	UKB
54270	rs12959798	18	568118	CLUL1	ENSG00000079101	depression_Als_noukb_included	C	2608	rs11663513	unconditioned	0.00529624	0.946617	0.000167059	0.0298411	0.0180791	5.24076	OID20198	no_MHC	UKB
54271	rs12959798	18	568118	CLUL1	ENSG00000079101	depression_Als_noukb_included	C	2611	rs12957470	unconditioned	1.46841e-65	0.966676	4.63346e-67	0.0304999	0.00282447	149.284	OID20198	no_MHC	UKB
54272	rs12959798	18	568118	CLUL1	ENSG00000079101	depression_Als_noukb_included	C	2609	rs12959798	unconditioned	3.35629e-46	0.965619	1.05881e-47	0.0304585	0.0039226	104.708	OID20198	no_MHC	UKB
54273	rs12959798	18	568118	CLUL1	ENSG00000079101	depression_Als_noukb_included	C	2609	rs12964837	unconditioned	2.31281e-09	0.949238	7.30036e-11	0.0299418	0.0208204	19.8848	OID20198	no_MHC	UKB
54274	rs12959798	18	568118	CLUL1	ENSG00000079101	depression_Als_noukb_included	C	2609	rs143241654	unconditioned	2.13593e-06	0.954797	6.74073e-08	0.0301172	0.015084	13.0566	OID20198	no_MHC	UKB
54275	rs12959798	18	568118	CLUL1	ENSG00000079101	depression_Als_noukb_included	C	2608	rs147232693	unconditioned	0.0124307	0.945689	0.000392103	0.0298182	0.0116699	4.38758	OID20198	no_MHC	UKB
54276	rs12959798	18	568118	CLUL1	ENSG00000079101	depression_Als_noukb_included	C	2609	rs1993420	unconditioned	3.17814e-08	0.966864	1.00257e-09	0.0304978	0.00263776	17.2644	OID20198	no_MHC	UKB
54277	rs12959798	18	568118	CLUL1	ENSG00000079101	depression_Als_noukb_included	C	2614	rs1993422	unconditioned	0.000727339	0.964742	2.2956e-05	0.0304447	0.00406334	7.22612	OID20198	no_MHC	UKB
54278	rs12959798	18	568118	CLUL1	ENSG00000079101	depression_Als_noukb_included	C	2609	rs2219281	unconditioned	1.24203e-25	0.958268	3.91923e-27	0.0302267	0.0115049	57.3479	OID20198	no_MHC	UKB
54279	rs12959798	18	568118	CLUL1	ENSG00000079101	depression_Als_noukb_included	C	2610	rs34753281	unconditioned	5.82134e-16	0.965513	1.83671e-17	0.0304592	0.00402775	35.0798	OID20198	no_MHC	UKB
54280	rs12959798	18	568118	CLUL1	ENSG00000079101	depression_Als_noukb_included	C	2609	rs4797188	unconditioned	2.44028e-32	0.966808	7.69804e-34	0.030496	0.00269648	72.7906	OID20198	no_MHC	UKB
54281	rs12959798	18	568118	CLUL1	ENSG00000079101	depression_Als_noukb_included	C	2609	rs4797209	unconditioned	1.27666e-11	0.967008	4.02729e-13	0.0305023	0.00248942	25.0842	OID20198	no_MHC	UKB
54282	rs12959798	18	568118	CLUL1	ENSG00000079101	depression_Als_noukb_included	C	2609	rs4797226	unconditioned	1.81501e-12	0.967339	5.7255e-14	0.0305128	0.00214835	27.0349	OID20198	no_MHC	UKB
54283	rs12959798	18	568118	CLUL1	ENSG00000079101	depression_Als_noukb_included	C	2611	rs4798377	unconditioned	2.19184e-08	0.967403	6.91512e-10	0.0305189	0.00207821	17.6359	OID20198	no_MHC	UKB
54284	rs12959798	18	568118	CLUL1	ENSG00000079101	depression_Als_noukb_included	C	2609	rs4798418	unconditioned	3.80207e-148	0.965225	1.19946e-149	0.0304461	0.00432934	339.447	OID20198	no_MHC	UKB
54285	rs12959798	18	568118	CLUL1	ENSG00000079101	depression_Als_noukb_included	C	2609	rs505140	unconditioned	2.25004e-85	0.966926	7.09789e-87	0.0304998	0.00257428	194.909	OID20198	no_MHC	UKB
54286	rs12959798	18	568118	CLUL1	ENSG00000079101	depression_Als_noukb_included	C	2609	rs505171	unconditioned	8.51889e-38	0.966727	2.68736e-39	0.0304935	0.00277971	85.3559	OID20198	no_MHC	UKB
54287	rs12959798	18	568118	CLUL1	ENSG00000079101	depression_Als_noukb_included	C	2610	rs556910	unconditioned	4.28709e-07	0.96671	1.35248e-08	0.0304948	0.00279441	14.6625	OID20198	no_MHC	UKB
54288	rs12959798	18	568118	CLUL1	ENSG00000079101	depression_Als_noukb_included	C	2609	rs568608	unconditioned	3.13121e-27	0.96661	9.87772e-29	0.0304898	0.00290036	61.0284	OID20198	no_MHC	UKB
54289	rs12959798	18	568118	CLUL1	ENSG00000079101	depression_Als_noukb_included	C	2614	rs571200	unconditioned	6.74368e-11	0.966695	2.12846e-12	0.0305083	0.00279642	23.4198	OID20198	no_MHC	UKB
54290	rs12959798	18	568118	CLUL1	ENSG00000079101	depression_Als_noukb_included	C	2621	rs58116063	unconditioned	2.58598e-55	0.966291	8.16792e-57	0.0305175	0.00319134	125.692	OID20198	no_MHC	UKB
54291	rs12959798	18	568118	CLUL1	ENSG00000079101	depression_Als_noukb_included	C	2608	rs61539345	unconditioned	1.91575e-06	0.96385	6.04286e-08	0.030397	0.0057511	13.1654	OID20198	no_MHC	UKB
54292	rs12959798	18	568118	CLUL1	ENSG00000079101	depression_Als_noukb_included	C	2611	rs6506032	unconditioned	7.10438e-46	0.965541	2.24181e-47	0.0304639	0.00399493	103.958	OID20198	no_MHC	UKB
54293	rs12959798	18	568118	CLUL1	ENSG00000079101	depression_Als_noukb_included	C	2613	rs79565382	unconditioned	0.000213088	0.960563	6.72591e-06	0.0303103	0.00890705	8.45381	OID20198	no_MHC	UKB
54294	rs12959798	18	568118	CLUL1	ENSG00000079101	depression_Als_noukb_included	C	2609	rs9947236	unconditioned	0.000107019	0.966754	3.37597e-06	0.0304942	0.00264119	9.14251	OID20198	no_MHC	UKB
54295	rs12959798	18	568118	CLUL1	ENSG00000079101	depression_Als_ukb_included	C	3484	unconditioned	unconditioned	0	0.924013	0	0.0734095	0.00257735	2840.27	OID20198	no_MHC	UKB
54296	rs12959798	18	568118	CLUL1	ENSG00000079101	depression_Als_ukb_included	C	2619	rs113193821	unconditioned	4.09738e-25	0.933268	2.55064e-26	0.0580877	0.00864457	56.1543	OID20198	no_MHC	UKB
54297	rs12959798	18	568118	CLUL1	ENSG00000079101	depression_Als_ukb_included	C	2617	rs11663513	unconditioned	0.00517113	0.931249	0.000321839	0.0579535	0.00530462	5.26466	OID20198	no_MHC	UKB
54298	rs12959798	18	568118	CLUL1	ENSG00000079101	depression_Als_ukb_included	C	2620	rs12957470	unconditioned	1.4268e-65	0.939272	8.88117e-67	0.0584632	0.00226508	149.313	OID20198	no_MHC	UKB
54299	rs12959798	18	568118	CLUL1	ENSG00000079101	depression_Als_ukb_included	C	2618	rs12959798	unconditioned	3.26147e-46	0.938327	2.02998e-47	0.0583994	0.00327338	104.737	OID20198	no_MHC	UKB
54300	rs12959798	18	568118	CLUL1	ENSG00000079101	depression_Als_ukb_included	C	2618	rs12964837	unconditioned	2.2831e-09	0.937075	1.42106e-10	0.0583214	0.00460382	19.8977	OID20198	no_MHC	UKB
54301	rs12959798	18	568118	CLUL1	ENSG00000079101	depression_Als_ukb_included	C	2618	rs143241654	unconditioned	2.0938e-06	0.935978	1.30326e-07	0.0582531	0.00576709	13.0765	OID20198	no_MHC	UKB
54302	rs12959798	18	568118	CLUL1	ENSG00000079101	depression_Als_ukb_included	C	2619	rs147232693	unconditioned	2.93553e-05	0.933303	1.82753e-06	0.0580945	0.00857132	10.436	OID20198	no_MHC	UKB
54303	rs12959798	18	568118	CLUL1	ENSG00000079101	depression_Als_ukb_included	C	2618	rs1993420	unconditioned	3.08942e-08	0.939902	1.92284e-09	0.0584974	0.00160041	17.2927	OID20198	no_MHC	UKB
54304	rs12959798	18	568118	CLUL1	ENSG00000079101	depression_Als_ukb_included	C	2623	rs1993422	unconditioned	0.000686543	0.936572	4.27375e-05	0.0582975	0.00440111	7.28384	OID20198	no_MHC	UKB
54305	rs12959798	18	568118	CLUL1	ENSG00000079101	depression_Als_ukb_included	C	2618	rs2219281	unconditioned	1.21755e-25	0.939405	7.57804e-27	0.0584664	0.00212897	57.3678	OID20198	no_MHC	UKB
54306	rs12959798	18	568118	CLUL1	ENSG00000079101	depression_Als_ukb_included	C	2619	rs34753281	unconditioned	5.65891e-16	0.938587	3.52234e-17	0.0584185	0.00299487	35.1081	OID20198	no_MHC	UKB
54307	rs12959798	18	568118	CLUL1	ENSG00000079101	depression_Als_ukb_included	C	2618	rs4797188	unconditioned	2.37095e-32	0.939351	1.47568e-33	0.0584631	0.00218563	72.8194	OID20198	no_MHC	UKB
54308	rs12959798	18	568118	CLUL1	ENSG00000079101	depression_Als_ukb_included	C	2618	rs4797209	unconditioned	1.24059e-11	0.939715	7.72138e-13	0.0584857	0.0017997	25.1129	OID20198	no_MHC	UKB
54309	rs12959798	18	568118	CLUL1	ENSG00000079101	depression_Als_ukb_included	C	2618	rs4797226	unconditioned	1.76218e-12	0.939207	1.09678e-13	0.0584541	0.00233917	27.0645	OID20198	no_MHC	UKB
54310	rs12959798	18	568118	CLUL1	ENSG00000079101	depression_Als_ukb_included	C	2621	rs4798377	unconditioned	2.12689e-08	0.938819	1.32414e-09	0.0584455	0.00273515	17.666	OID20198	no_MHC	UKB
54311	rs12959798	18	568118	CLUL1	ENSG00000079101	depression_Als_ukb_included	C	2618	rs4798418	unconditioned	3.69978e-148	0.939215	2.30275e-149	0.0584547	0.00232993	339.474	OID20198	no_MHC	UKB
54312	rs12959798	18	568118	CLUL1	ENSG00000079101	depression_Als_ukb_included	C	2618	rs505140	unconditioned	2.18521e-85	0.939055	1.36008e-86	0.0584447	0.00250008	194.938	OID20198	no_MHC	UKB
54313	rs12959798	18	568118	CLUL1	ENSG00000079101	depression_Als_ukb_included	C	2618	rs505171	unconditioned	8.27331e-38	0.938867	5.14936e-39	0.058433	0.00269961	85.3852	OID20198	no_MHC	UKB
54314	rs12959798	18	568118	CLUL1	ENSG00000079101	depression_Als_ukb_included	C	2619	rs556910	unconditioned	4.14856e-07	0.935506	2.58224e-08	0.0582237	0.0062698	14.6953	OID20198	no_MHC	UKB
54315	rs12959798	18	568118	CLUL1	ENSG00000079101	depression_Als_ukb_included	C	2618	rs568608	unconditioned	3.04366e-27	0.939595	1.89437e-28	0.0584783	0.00192634	61.0567	OID20198	no_MHC	UKB
54316	rs12959798	18	568118	CLUL1	ENSG00000079101	depression_Als_ukb_included	C	2623	rs571200	unconditioned	6.55368e-11	0.939483	4.07972e-12	0.0584815	0.00203573	23.4484	OID20198	no_MHC	UKB
54317	rs12959798	18	568118	CLUL1	ENSG00000079101	depression_Als_ukb_included	C	2631	rs58116063	unconditioned	2.27047e-55	0.93927	1.41384e-56	0.0584869	0.00224344	125.822	OID20198	no_MHC	UKB
54318	rs12959798	18	568118	CLUL1	ENSG00000079101	depression_Als_ukb_included	C	2617	rs61539345	unconditioned	1.8676e-06	0.939677	1.16235e-07	0.0584816	0.00183905	13.1909	OID20198	no_MHC	UKB
54319	rs12959798	18	568118	CLUL1	ENSG00000079101	depression_Als_ukb_included	C	2619	rs6506032	unconditioned	7.78086e-46	0.938749	4.8431e-47	0.0584285	0.00282203	103.867	OID20198	no_MHC	UKB
54320	rs12959798	18	568118	CLUL1	ENSG00000079101	depression_Als_ukb_included	C	2622	rs79565382	unconditioned	0.00020544	0.92678	1.27897e-05	0.0576813	0.0153209	8.49035	OID20198	no_MHC	UKB
54321	rs12959798	18	568118	CLUL1	ENSG00000079101	depression_Als_ukb_included	C	2618	rs9947236	unconditioned	0.000103812	0.939339	6.46123e-06	0.0584621	0.0020889	9.17293	OID20198	no_MHC	UKB
54322	rs12959798	18	568118	CLUL1	ENSG00000079101	schizophrenia	C	3543	unconditioned	unconditioned	0	0.917675	0	0.07762	0.00470488	2840.3	OID20198	no_MHC	UKB
54323	rs12959798	18	568118	CLUL1	ENSG00000079101	schizophrenia	C	2640	rs113193821	unconditioned	4.11733e-25	0.93783	2.11997e-26	0.0482741	0.0138959	56.1494	OID20198	no_MHC	UKB
54324	rs12959798	18	568118	CLUL1	ENSG00000079101	schizophrenia	C	2638	rs11663513	unconditioned	0.00521494	0.939077	0.000268362	0.048318	0.00712207	5.25623	OID20198	no_MHC	UKB
54325	rs12959798	18	568118	CLUL1	ENSG00000079101	schizophrenia	C	2641	rs12957470	unconditioned	1.43771e-65	0.946463	7.40082e-67	0.0487159	0.00482146	149.305	OID20198	no_MHC	UKB
54326	rs12959798	18	568118	CLUL1	ENSG00000079101	schizophrenia	C	2639	rs12959798	unconditioned	3.28494e-46	0.94509	1.69065e-47	0.0486345	0.00627557	104.73	OID20198	no_MHC	UKB
54327	rs12959798	18	568118	CLUL1	ENSG00000079101	schizophrenia	C	2639	rs12964837	unconditioned	2.29661e-09	0.942591	1.18206e-10	0.0485059	0.00890318	19.8918	OID20198	no_MHC	UKB
54328	rs12959798	18	568118	CLUL1	ENSG00000079101	schizophrenia	C	2639	rs143241654	unconditioned	2.10139e-06	0.939368	1.08165e-07	0.0483401	0.0122892	13.0729	OID20198	no_MHC	UKB
54329	rs12959798	18	568118	CLUL1	ENSG00000079101	schizophrenia	C	2640	rs147232693	unconditioned	2.93575e-05	0.933391	1.51194e-06	0.0480521	0.018526	10.436	OID20198	no_MHC	UKB
54330	rs12959798	18	568118	CLUL1	ENSG00000079101	schizophrenia	C	2639	rs1993420	unconditioned	3.11204e-08	0.946757	1.60161e-09	0.0487203	0.0045225	17.2854	OID20198	no_MHC	UKB
54331	rs12959798	18	568118	CLUL1	ENSG00000079101	schizophrenia	C	2644	rs1993422	unconditioned	0.00069	0.941276	3.55357e-05	0.0484672	0.0095312	7.27882	OID20198	no_MHC	UKB
54332	rs12959798	18	568118	CLUL1	ENSG00000079101	schizophrenia	C	2639	rs2219281	unconditioned	1.22504e-25	0.94516	6.30488e-27	0.0486382	0.00620145	57.3617	OID20198	no_MHC	UKB
54333	rs12959798	18	568118	CLUL1	ENSG00000079101	schizophrenia	C	2640	rs34753281	unconditioned	5.68628e-16	0.943112	2.92718e-17	0.0485412	0.00834653	35.1033	OID20198	no_MHC	UKB
54334	rs12959798	18	568118	CLUL1	ENSG00000079101	schizophrenia	C	2639	rs4797188	unconditioned	2.38093e-32	0.943296	1.22544e-33	0.0485422	0.00816207	72.8152	OID20198	no_MHC	UKB
54335	rs12959798	18	568118	CLUL1	ENSG00000079101	schizophrenia	C	2639	rs4797209	unconditioned	1.24866e-11	0.9458	6.42635e-13	0.0486711	0.00552901	25.1064	OID20198	no_MHC	UKB
54336	rs12959798	18	568118	CLUL1	ENSG00000079101	schizophrenia	C	2639	rs4797226	unconditioned	1.77653e-12	0.946831	9.14291e-14	0.0487242	0.00444458	27.0564	OID20198	no_MHC	UKB
54337	rs12959798	18	568118	CLUL1	ENSG00000079101	schizophrenia	C	2642	rs4798377	unconditioned	2.14471e-08	0.946656	1.10411e-09	0.0487299	0.00461397	17.6577	OID20198	no_MHC	UKB
54338	rs12959798	18	568118	CLUL1	ENSG00000079101	schizophrenia	C	2639	rs4798418	unconditioned	3.71322e-148	0.942667	1.91118e-149	0.0485099	0.00882279	339.471	OID20198	no_MHC	UKB
54339	rs12959798	18	568118	CLUL1	ENSG00000079101	schizophrenia	C	2639	rs505140	unconditioned	2.17785e-85	0.935903	1.1211e-86	0.0481618	0.0159355	194.941	OID20198	no_MHC	UKB
54340	rs12959798	18	568118	CLUL1	ENSG00000079101	schizophrenia	C	2639	rs505171	unconditioned	8.33778e-38	0.946175	4.29109e-39	0.0486904	0.00513475	85.3774	OID20198	no_MHC	UKB
54341	rs12959798	18	568118	CLUL1	ENSG00000079101	schizophrenia	C	2640	rs556910	unconditioned	4.15883e-07	0.937795	2.14105e-08	0.0482657	0.0139393	14.6929	OID20198	no_MHC	UKB
54342	rs12959798	18	568118	CLUL1	ENSG00000079101	schizophrenia	C	2639	rs568608	unconditioned	3.06417e-27	0.945915	1.577e-28	0.048677	0.00540799	61.05	OID20198	no_MHC	UKB
54343	rs12959798	18	568118	CLUL1	ENSG00000079101	schizophrenia	C	2644	rs571200	unconditioned	6.59497e-11	0.945379	3.39629e-12	0.0486794	0.00594158	23.4421	OID20198	no_MHC	UKB
54344	rs12959798	18	568118	CLUL1	ENSG00000079101	schizophrenia	C	2652	rs58116063	unconditioned	2.27979e-55	0.943148	1.17596e-56	0.0486413	0.00821087	125.818	OID20198	no_MHC	UKB
54345	rs12959798	18	568118	CLUL1	ENSG00000079101	schizophrenia	C	2638	rs61539345	unconditioned	1.88073e-06	0.946254	9.67826e-08	0.0486894	0.00505441	13.1839	OID20198	no_MHC	UKB
54346	rs12959798	18	568118	CLUL1	ENSG00000079101	schizophrenia	C	2641	rs6506032	unconditioned	6.79255e-46	0.923158	3.50249e-47	0.0475721	0.0292703	104.003	OID20198	no_MHC	UKB
54347	rs12959798	18	568118	CLUL1	ENSG00000079101	schizophrenia	C	2643	rs79565382	unconditioned	0.000205243	0.925887	1.05706e-05	0.0476596	0.0262378	8.49131	OID20198	no_MHC	UKB
54348	rs12959798	18	568118	CLUL1	ENSG00000079101	schizophrenia	C	2639	rs9947236	unconditioned	0.000104311	0.943826	5.36865e-06	0.0485692	0.0074948	9.16814	OID20198	no_MHC	UKB
54349	rs505140	18	624631	CLUL1	ENSG00000079101	anxiety_pgc_2026	C	3377	unconditioned	unconditioned	0	0.935541	0	0.0604644	0.00399505	2840.27	OID20198	no_MHC	UKB
54350	rs505140	18	624631	CLUL1	ENSG00000079101	anxiety_pgc_2026	C	2643	rs113193821	unconditioned	3.19825e-25	0.728492	1.61012e-26	0.03644	0.235068	56.402	OID20198	no_MHC	UKB
54351	rs505140	18	624631	CLUL1	ENSG00000079101	anxiety_pgc_2026	C	2641	rs11663513	unconditioned	0.00528982	0.936506	0.000264535	0.046822	0.0111176	5.24197	OID20198	no_MHC	UKB
54352	rs505140	18	624631	CLUL1	ENSG00000079101	anxiety_pgc_2026	C	2644	rs12957470	unconditioned	1.43199e-65	0.949667	7.16263e-67	0.0474984	0.0028343	149.309	OID20198	no_MHC	UKB
54353	rs505140	18	624631	CLUL1	ENSG00000079101	anxiety_pgc_2026	C	2642	rs12959798	unconditioned	3.3191e-46	0.948867	1.65996e-47	0.0474513	0.00368127	104.719	OID20198	no_MHC	UKB
54354	rs505140	18	624631	CLUL1	ENSG00000079101	anxiety_pgc_2026	C	2642	rs12964837	unconditioned	2.31501e-09	0.949748	1.15777e-10	0.0474954	0.00275648	19.8839	OID20198	no_MHC	UKB
54355	rs505140	18	624631	CLUL1	ENSG00000079101	anxiety_pgc_2026	C	2642	rs143241654	unconditioned	2.09029e-06	0.934186	1.04575e-07	0.0467171	0.0190944	13.0782	OID20198	no_MHC	UKB
54356	rs505140	18	624631	CLUL1	ENSG00000079101	anxiety_pgc_2026	C	2643	rs147232693	unconditioned	2.85303e-05	0.906905	1.42991e-06	0.0454055	0.0476592	10.4645	OID20198	no_MHC	UKB
54357	rs505140	18	624631	CLUL1	ENSG00000079101	anxiety_pgc_2026	C	2642	rs1993420	unconditioned	3.13113e-08	0.949683	1.56592e-09	0.0474921	0.00282533	17.2793	OID20198	no_MHC	UKB
54358	rs505140	18	624631	CLUL1	ENSG00000079101	anxiety_pgc_2026	C	2647	rs1993422	unconditioned	0.000742875	0.947573	3.71668e-05	0.0474039	0.0042426	7.20498	OID20198	no_MHC	UKB
54359	rs505140	18	624631	CLUL1	ENSG00000079101	anxiety_pgc_2026	C	2642	rs2219281	unconditioned	1.22951e-25	0.948177	6.14916e-27	0.0474168	0.0044066	57.358	OID20198	no_MHC	UKB
54360	rs505140	18	624631	CLUL1	ENSG00000079101	anxiety_pgc_2026	C	2643	rs34753281	unconditioned	5.70182e-16	0.947916	2.85195e-17	0.0474085	0.00467561	35.1006	OID20198	no_MHC	UKB
54361	rs505140	18	624631	CLUL1	ENSG00000079101	anxiety_pgc_2026	C	2642	rs4797188	unconditioned	2.36892e-32	0.938737	1.18502e-33	0.0469447	0.0143184	72.8203	OID20198	no_MHC	UKB
54362	rs505140	18	624631	CLUL1	ENSG00000079101	anxiety_pgc_2026	C	2642	rs4797209	unconditioned	1.24972e-11	0.947144	6.25038e-13	0.0473651	0.00549131	25.1055	OID20198	no_MHC	UKB
54363	rs505140	18	624631	CLUL1	ENSG00000079101	anxiety_pgc_2026	C	2642	rs4797226	unconditioned	1.79887e-12	0.949741	8.99637e-14	0.047495	0.00276413	27.0439	OID20198	no_MHC	UKB
54364	rs505140	18	624631	CLUL1	ENSG00000079101	anxiety_pgc_2026	C	2645	rs4798377	unconditioned	2.14621e-08	0.948636	1.07368e-09	0.0474533	0.00391046	17.657	OID20198	no_MHC	UKB
54365	rs505140	18	624631	CLUL1	ENSG00000079101	anxiety_pgc_2026	C	2642	rs4798418	unconditioned	3.73121e-148	0.948552	1.86607e-149	0.0474355	0.0040129	339.466	OID20198	no_MHC	UKB
54366	rs505140	18	624631	CLUL1	ENSG00000079101	anxiety_pgc_2026	C	2642	rs505140	unconditioned	2.19838e-85	0.947393	1.09949e-86	0.0473776	0.00522966	194.932	OID20198	no_MHC	UKB
54367	rs505140	18	624631	CLUL1	ENSG00000079101	anxiety_pgc_2026	C	2642	rs505171	unconditioned	8.33296e-38	0.945798	4.16779e-39	0.0472978	0.00690381	85.378	OID20198	no_MHC	UKB
54368	rs505140	18	624631	CLUL1	ENSG00000079101	anxiety_pgc_2026	C	2643	rs556910	unconditioned	4.336e-07	0.949672	2.16862e-08	0.0474943	0.00283369	14.6511	OID20198	no_MHC	UKB
54369	rs505140	18	624631	CLUL1	ENSG00000079101	anxiety_pgc_2026	C	2642	rs568608	unconditioned	3.08235e-27	0.949083	1.54154e-28	0.0474621	0.00345447	61.0441	OID20198	no_MHC	UKB
54370	rs505140	18	624631	CLUL1	ENSG00000079101	anxiety_pgc_2026	C	2647	rs571200	unconditioned	6.62905e-11	0.948915	3.31664e-12	0.0474724	0.00361239	23.437	OID20198	no_MHC	UKB
54371	rs505140	18	624631	CLUL1	ENSG00000079101	anxiety_pgc_2026	C	2655	rs58116063	unconditioned	2.29064e-55	0.948771	1.14675e-56	0.0474941	0.00373461	125.813	OID20198	no_MHC	UKB
54372	rs505140	18	624631	CLUL1	ENSG00000079101	anxiety_pgc_2026	C	2641	rs61539345	unconditioned	1.88605e-06	0.94901	9.43182e-08	0.0474549	0.00353335	13.181	OID20198	no_MHC	UKB
54373	rs505140	18	624631	CLUL1	ENSG00000079101	anxiety_pgc_2026	C	2644	rs6506032	unconditioned	6.77686e-46	0.922175	3.39558e-47	0.0461743	0.0316503	104.005	OID20198	no_MHC	UKB
54374	rs505140	18	624631	CLUL1	ENSG00000079101	anxiety_pgc_2026	C	2646	rs79565382	unconditioned	0.000209903	0.944829	1.05023e-05	0.0472658	0.00768515	8.46887	OID20198	no_MHC	UKB
54375	rs505140	18	624631	CLUL1	ENSG00000079101	anxiety_pgc_2026	C	2642	rs9947236	unconditioned	0.000105214	0.947705	5.26211e-06	0.0473931	0.00479097	9.15951	OID20198	no_MHC	UKB
54376	rs505140	18	624631	CLUL1	ENSG00000079101	bipolar	C	3589	unconditioned	unconditioned	0	0.908253	0	0.0844132	0.00733342	2840.31	OID20198	no_MHC	UKB
54377	rs505140	18	624631	CLUL1	ENSG00000079101	bipolar	C	2727	rs113193821	unconditioned	3.89383e-25	0.887035	2.0623e-26	0.0469143	0.0660511	56.2052	OID20198	no_MHC	UKB
54378	rs505140	18	624631	CLUL1	ENSG00000079101	bipolar	C	2725	rs11663513	unconditioned	0.00517563	0.931354	0.00027324	0.0491555	0.0140413	5.26379	OID20198	no_MHC	UKB
54379	rs505140	18	624631	CLUL1	ENSG00000079101	bipolar	C	2728	rs12957470	unconditioned	1.42117e-65	0.942549	7.50659e-67	0.0497776	0.00767344	149.317	OID20198	no_MHC	UKB
54380	rs505140	18	624631	CLUL1	ENSG00000079101	bipolar	C	2726	rs12959798	unconditioned	3.2829e-46	0.938581	1.73358e-47	0.0495511	0.0118678	104.73	OID20198	no_MHC	UKB
54381	rs505140	18	624631	CLUL1	ENSG00000079101	bipolar	C	2726	rs12964837	unconditioned	2.30038e-09	0.94358	1.21461e-10	0.049815	0.00660501	19.8902	OID20198	no_MHC	UKB
54382	rs505140	18	624631	CLUL1	ENSG00000079101	bipolar	C	2726	rs143241654	unconditioned	2.08703e-06	0.932733	1.10222e-07	0.0492424	0.0180221	13.0798	OID20198	no_MHC	UKB
54383	rs505140	18	624631	CLUL1	ENSG00000079101	bipolar	C	2727	rs147232693	unconditioned	2.91883e-05	0.928522	1.54242e-06	0.0490442	0.0224028	10.4417	OID20198	no_MHC	UKB
54384	rs505140	18	624631	CLUL1	ENSG00000079101	bipolar	C	2726	rs1993420	unconditioned	3.09327e-08	0.938033	1.63346e-09	0.0495221	0.0124453	17.2915	OID20198	no_MHC	UKB
54385	rs505140	18	624631	CLUL1	ENSG00000079101	bipolar	C	2731	rs1993422	unconditioned	0.00068451	0.933669	3.62556e-05	0.0494363	0.0161741	7.28681	OID20198	no_MHC	UKB
54386	rs505140	18	624631	CLUL1	ENSG00000079101	bipolar	C	2726	rs2219281	unconditioned	1.22007e-25	0.940767	6.44244e-27	0.0496665	0.00956662	57.3657	OID20198	no_MHC	UKB
54387	rs505140	18	624631	CLUL1	ENSG00000079101	bipolar	C	2727	rs34753281	unconditioned	5.63645e-16	0.936961	2.97732e-17	0.0494792	0.0135595	35.1121	OID20198	no_MHC	UKB
54388	rs505140	18	624631	CLUL1	ENSG00000079101	bipolar	C	2726	rs4797188	unconditioned	2.38166e-32	0.943729	1.25753e-33	0.0498229	0.00644793	72.8149	OID20198	no_MHC	UKB
54389	rs505140	18	624631	CLUL1	ENSG00000079101	bipolar	C	2726	rs4797209	unconditioned	1.19926e-11	0.908742	6.33708e-13	0.0479761	0.0432816	25.1467	OID20198	no_MHC	UKB
54390	rs505140	18	624631	CLUL1	ENSG00000079101	bipolar	C	2726	rs4797226	unconditioned	1.78635e-12	0.942966	9.43214e-14	0.0497826	0.00725092	27.0508	OID20198	no_MHC	UKB
54391	rs505140	18	624631	CLUL1	ENSG00000079101	bipolar	C	2729	rs4798377	unconditioned	2.12937e-08	0.941022	1.12501e-09	0.0497076	0.00927071	17.6649	OID20198	no_MHC	UKB
54392	rs505140	18	624631	CLUL1	ENSG00000079101	bipolar	C	2726	rs4798418	unconditioned	3.68054e-148	0.935909	1.94367e-149	0.04941	0.0146812	339.48	OID20198	no_MHC	UKB
54393	rs505140	18	624631	CLUL1	ENSG00000079101	bipolar	C	2726	rs505140	unconditioned	2.1635e-85	0.932433	1.14262e-86	0.0492265	0.0183408	194.948	OID20198	no_MHC	UKB
54394	rs505140	18	624631	CLUL1	ENSG00000079101	bipolar	C	2726	rs505171	unconditioned	8.00594e-38	0.908631	4.23045e-39	0.0479699	0.0433993	85.418	OID20198	no_MHC	UKB
54395	rs505140	18	624631	CLUL1	ENSG00000079101	bipolar	C	2727	rs556910	unconditioned	3.98093e-07	0.897659	2.10544e-08	0.0474207	0.0549196	14.7366	OID20198	no_MHC	UKB
54396	rs505140	18	624631	CLUL1	ENSG00000079101	bipolar	C	2726	rs568608	unconditioned	3.05643e-27	0.941029	1.6139e-28	0.0496803	0.00929048	61.0525	OID20198	no_MHC	UKB
54397	rs505140	18	624631	CLUL1	ENSG00000079101	bipolar	C	2731	rs571200	unconditioned	6.34192e-11	0.907675	3.36322e-12	0.0480912	0.044234	23.4813	OID20198	no_MHC	UKB
54398	rs505140	18	624631	CLUL1	ENSG00000079101	bipolar	C	2739	rs58116063	unconditioned	2.27784e-55	0.943623	1.20474e-56	0.0499012	0.0064754	125.819	OID20198	no_MHC	UKB
54399	rs505140	18	624631	CLUL1	ENSG00000079101	bipolar	C	2725	rs61539345	unconditioned	1.8658e-06	0.938708	9.85022e-08	0.049546	0.0117444	13.1918	OID20198	no_MHC	UKB
54400	rs505140	18	624631	CLUL1	ENSG00000079101	bipolar	C	2728	rs6506032	unconditioned	6.9096e-46	0.940502	3.65005e-47	0.0496729	0.00982493	103.986	OID20198	no_MHC	UKB
54401	rs505140	18	624631	CLUL1	ENSG00000079101	bipolar	C	2730	rs79565382	unconditioned	0.000207412	0.935069	1.09856e-05	0.0495109	0.0152014	8.4808	OID20198	no_MHC	UKB
54402	rs505140	18	624631	CLUL1	ENSG00000079101	bipolar	C	2726	rs9947236	unconditioned	0.000104158	0.941659	5.49979e-06	0.0497134	0.00851785	9.1696	OID20198	no_MHC	UKB
54403	rs505140	18	624631	CLUL1	ENSG00000079101	bipolar_noukb	C	3595	unconditioned	unconditioned	0	0.912729	0	0.0805946	0.00667614	2840.3	OID20198	no_MHC	UKB
54404	rs505140	18	624631	CLUL1	ENSG00000079101	bipolar_noukb	C	2732	rs113193821	unconditioned	3.94132e-25	0.897848	2.13093e-26	0.0484897	0.053662	56.1931	OID20198	no_MHC	UKB
54405	rs505140	18	624631	CLUL1	ENSG00000079101	bipolar_noukb	C	2730	rs11663513	unconditioned	0.00516546	0.929536	0.000278588	0.0501176	0.0149027	5.26576	OID20198	no_MHC	UKB
54406	rs505140	18	624631	CLUL1	ENSG00000079101	bipolar_noukb	C	2733	rs12957470	unconditioned	1.42061e-65	0.942179	7.66518e-67	0.0508299	0.00699137	149.317	OID20198	no_MHC	UKB
54407	rs505140	18	624631	CLUL1	ENSG00000079101	bipolar_noukb	C	2731	rs12959798	unconditioned	3.28022e-46	0.937811	1.76952e-47	0.0505788	0.0116101	104.731	OID20198	no_MHC	UKB
54408	rs505140	18	624631	CLUL1	ENSG00000079101	bipolar_noukb	C	2731	rs12964837	unconditioned	2.29639e-09	0.941953	1.23869e-10	0.0508022	0.0072444	19.8919	OID20198	no_MHC	UKB
54409	rs505140	18	624631	CLUL1	ENSG00000079101	bipolar_noukb	C	2731	rs143241654	unconditioned	2.09051e-06	0.934291	1.12782e-07	0.0503889	0.0153181	13.0781	OID20198	no_MHC	UKB
54410	rs505140	18	624631	CLUL1	ENSG00000079101	bipolar_noukb	C	2732	rs147232693	unconditioned	2.9142e-05	0.927044	1.5732e-06	0.0500226	0.0229026	10.4433	OID20198	no_MHC	UKB
54411	rs505140	18	624631	CLUL1	ENSG00000079101	bipolar_noukb	C	2731	rs1993420	unconditioned	3.08778e-08	0.936377	1.66576e-09	0.0505014	0.013122	17.2932	OID20198	no_MHC	UKB
54412	rs505140	18	624631	CLUL1	ENSG00000079101	bipolar_noukb	C	2736	rs1993422	unconditioned	0.000683296	0.932021	3.69677e-05	0.0504074	0.0168509	7.28858	OID20198	no_MHC	UKB
54413	rs505140	18	624631	CLUL1	ENSG00000079101	bipolar_noukb	C	2731	rs2219281	unconditioned	1.21888e-25	0.939858	6.57501e-27	0.0506892	0.00945251	57.3667	OID20198	no_MHC	UKB
54414	rs505140	18	624631	CLUL1	ENSG00000079101	bipolar_noukb	C	2732	rs34753281	unconditioned	5.62156e-16	0.934492	3.03369e-17	0.050415	0.0150934	35.1148	OID20198	no_MHC	UKB
54415	rs505140	18	624631	CLUL1	ENSG00000079101	bipolar_noukb	C	2731	rs4797188	unconditioned	2.3783e-32	0.942401	1.28286e-33	0.0508263	0.00677308	72.8163	OID20198	no_MHC	UKB
54416	rs505140	18	624631	CLUL1	ENSG00000079101	bipolar_noukb	C	2731	rs4797209	unconditioned	1.1957e-11	0.90605	6.45471e-13	0.0488661	0.0450837	25.1497	OID20198	no_MHC	UKB
54417	rs505140	18	624631	CLUL1	ENSG00000079101	bipolar_noukb	C	2731	rs4797226	unconditioned	1.78324e-12	0.941334	9.61899e-14	0.0507688	0.0078971	27.0526	OID20198	no_MHC	UKB
54418	rs505140	18	624631	CLUL1	ENSG00000079101	bipolar_noukb	C	2734	rs4798377	unconditioned	2.12754e-08	0.940223	1.14825e-09	0.0507355	0.00904099	17.6657	OID20198	no_MHC	UKB
54419	rs505140	18	624631	CLUL1	ENSG00000079101	bipolar_noukb	C	2731	rs4798418	unconditioned	3.67179e-148	0.933673	1.98093e-149	0.0503556	0.0159717	339.482	OID20198	no_MHC	UKB
54420	rs505140	18	624631	CLUL1	ENSG00000079101	bipolar_noukb	C	2731	rs505140	unconditioned	2.15878e-85	0.930394	1.16474e-86	0.0501788	0.0194268	194.95	OID20198	no_MHC	UKB
54421	rs505140	18	624631	CLUL1	ENSG00000079101	bipolar_noukb	C	2731	rs505171	unconditioned	7.91542e-38	0.89836	4.2737e-39	0.0484511	0.0531885	85.4294	OID20198	no_MHC	UKB
54422	rs505140	18	624631	CLUL1	ENSG00000079101	bipolar_noukb	C	2732	rs556910	unconditioned	3.96215e-07	0.893435	2.14098e-08	0.0482191	0.0583453	14.7413	OID20198	no_MHC	UKB
54423	rs505140	18	624631	CLUL1	ENSG00000079101	bipolar_noukb	C	2731	rs568608	unconditioned	3.0527e-27	0.939884	1.64671e-28	0.0506906	0.00942525	61.0538	OID20198	no_MHC	UKB
54424	rs505140	18	624631	CLUL1	ENSG00000079101	bipolar_noukb	C	2736	rs571200	unconditioned	6.34008e-11	0.90742	3.4341e-12	0.0491067	0.0434737	23.4815	OID20198	no_MHC	UKB
54425	rs505140	18	624631	CLUL1	ENSG00000079101	bipolar_noukb	C	2744	rs58116063	unconditioned	2.27563e-55	0.942698	1.22946e-56	0.050925	0.00637723	125.82	OID20198	no_MHC	UKB
54426	rs505140	18	624631	CLUL1	ENSG00000079101	bipolar_noukb	C	2730	rs61539345	unconditioned	1.86123e-06	0.93642	1.00382e-07	0.0504907	0.0130873	13.1943	OID20198	no_MHC	UKB
54427	rs505140	18	624631	CLUL1	ENSG00000079101	bipolar_noukb	C	2733	rs6506032	unconditioned	6.89955e-46	0.93912	3.72343e-47	0.0506707	0.0102094	103.987	OID20198	no_MHC	UKB
54428	rs505140	18	624631	CLUL1	ENSG00000079101	bipolar_noukb	C	2735	rs79565382	unconditioned	0.000206942	0.932952	1.11966e-05	0.0504613	0.0163681	8.48307	OID20198	no_MHC	UKB
54429	rs505140	18	624631	CLUL1	ENSG00000079101	bipolar_noukb	C	2731	rs9947236	unconditioned	0.00010404	0.940606	5.61211e-06	0.0507294	0.0085545	9.17073	OID20198	no_MHC	UKB
54430	rs505140	18	624631	CLUL1	ENSG00000079101	depression_Als_noukb_included	C	3486	unconditioned	unconditioned	0	0.927331	0	0.0686817	0.00398719	2840.29	OID20198	no_MHC	UKB
54431	rs505140	18	624631	CLUL1	ENSG00000079101	depression_Als_noukb_included	C	2705	rs113193821	unconditioned	4.03127e-25	0.918346	1.3522e-26	0.0307531	0.0509004	56.1705	OID20198	no_MHC	UKB
54432	rs505140	18	624631	CLUL1	ENSG00000079101	depression_Als_noukb_included	C	2703	rs11663513	unconditioned	0.00529052	0.944863	0.000177141	0.0316186	0.0180507	5.24184	OID20198	no_MHC	UKB
54433	rs505140	18	624631	CLUL1	ENSG00000079101	depression_Als_noukb_included	C	2706	rs12957470	unconditioned	1.45482e-65	0.964866	4.87277e-67	0.0323144	0.00281919	149.293	OID20198	no_MHC	UKB
54434	rs505140	18	624631	CLUL1	ENSG00000079101	depression_Als_noukb_included	C	2704	rs12959798	unconditioned	3.37116e-46	0.963814	1.12889e-47	0.0322711	0.00391526	104.704	OID20198	no_MHC	UKB
54435	rs505140	18	624631	CLUL1	ENSG00000079101	depression_Als_noukb_included	C	2704	rs12964837	unconditioned	2.30993e-09	0.947493	7.73935e-11	0.0317247	0.0207822	19.886	OID20198	no_MHC	UKB
54436	rs505140	18	624631	CLUL1	ENSG00000079101	depression_Als_noukb_included	C	2704	rs143241654	unconditioned	2.13247e-06	0.953032	7.14348e-08	0.0319101	0.0150561	13.0582	OID20198	no_MHC	UKB
54437	rs505140	18	624631	CLUL1	ENSG00000079101	depression_Als_noukb_included	C	2703	rs147232693	unconditioned	0.0124151	0.943925	0.000415691	0.0315936	0.0116511	4.38884	OID20198	no_MHC	UKB
54438	rs505140	18	624631	CLUL1	ENSG00000079101	depression_Als_noukb_included	C	2704	rs1993420	unconditioned	3.1824e-08	0.965054	1.06564e-09	0.0323127	0.00263282	17.263	OID20198	no_MHC	UKB
54439	rs505140	18	624631	CLUL1	ENSG00000079101	depression_Als_noukb_included	C	2709	rs1993422	unconditioned	0.000726068	0.962939	2.43243e-05	0.0322557	0.00405537	7.22787	OID20198	no_MHC	UKB
54440	rs505140	18	624631	CLUL1	ENSG00000079101	depression_Als_noukb_included	C	2704	rs2219281	unconditioned	1.24047e-25	0.956491	4.15492e-27	0.0320259	0.0114835	57.3491	OID20198	no_MHC	UKB
54441	rs505140	18	624631	CLUL1	ENSG00000079101	depression_Als_noukb_included	C	2705	rs34753281	unconditioned	5.79736e-16	0.963708	1.9416e-17	0.0322716	0.00402022	35.084	OID20198	no_MHC	UKB
54442	rs505140	18	624631	CLUL1	ENSG00000079101	depression_Als_noukb_included	C	2704	rs4797188	unconditioned	2.43534e-32	0.964998	8.15488e-34	0.0323108	0.00269143	72.7926	OID20198	no_MHC	UKB
54443	rs505140	18	624631	CLUL1	ENSG00000079101	depression_Als_noukb_included	C	2704	rs4797209	unconditioned	1.27377e-11	0.965198	4.26526e-13	0.0323175	0.00248475	25.0865	OID20198	no_MHC	UKB
54444	rs505140	18	624631	CLUL1	ENSG00000079101	depression_Als_noukb_included	C	2704	rs4797226	unconditioned	1.82909e-12	0.965527	6.12471e-14	0.0323285	0.00214433	27.0272	OID20198	no_MHC	UKB
54445	rs505140	18	624631	CLUL1	ENSG00000079101	depression_Als_noukb_included	C	2706	rs4798377	unconditioned	2.1851e-08	0.965591	7.31773e-10	0.0323348	0.00207432	17.639	OID20198	no_MHC	UKB
54446	rs505140	18	624631	CLUL1	ENSG00000079101	depression_Als_noukb_included	C	2704	rs4798418	unconditioned	3.7887e-148	0.963421	1.26873e-149	0.032258	0.00432125	339.451	OID20198	no_MHC	UKB
54447	rs505140	18	624631	CLUL1	ENSG00000079101	depression_Als_noukb_included	C	2704	rs505140	unconditioned	2.23933e-85	0.965116	7.4985e-87	0.0323147	0.00256946	194.914	OID20198	no_MHC	UKB
54448	rs505140	18	624631	CLUL1	ENSG00000079101	depression_Als_noukb_included	C	2704	rs505171	unconditioned	8.5019e-38	0.964917	2.84691e-39	0.0323081	0.00277451	85.3579	OID20198	no_MHC	UKB
54449	rs505140	18	624631	CLUL1	ENSG00000079101	depression_Als_noukb_included	C	2705	rs556910	unconditioned	4.27917e-07	0.964901	1.43299e-08	0.0323094	0.00278905	14.6643	OID20198	no_MHC	UKB
54450	rs505140	18	624631	CLUL1	ENSG00000079101	depression_Als_noukb_included	C	2704	rs568608	unconditioned	3.13365e-27	0.964801	1.04933e-28	0.0323042	0.00289494	61.0276	OID20198	no_MHC	UKB
54451	rs505140	18	624631	CLUL1	ENSG00000079101	depression_Als_noukb_included	C	2709	rs571200	unconditioned	6.74168e-11	0.964886	2.2586e-12	0.0323228	0.00279118	23.4201	OID20198	no_MHC	UKB
54452	rs505140	18	624631	CLUL1	ENSG00000079101	depression_Als_noukb_included	C	2716	rs58116063	unconditioned	2.57764e-55	0.964483	8.64156e-57	0.0323312	0.00318537	125.695	OID20198	no_MHC	UKB
54453	rs505140	18	624631	CLUL1	ENSG00000079101	depression_Als_noukb_included	C	2703	rs61539345	unconditioned	1.91226e-06	0.962051	6.40276e-08	0.0322064	0.00574036	13.1672	OID20198	no_MHC	UKB
54454	rs505140	18	624631	CLUL1	ENSG00000079101	depression_Als_noukb_included	C	2706	rs6506032	unconditioned	7.08024e-46	0.963736	2.37153e-47	0.0322764	0.00398747	103.962	OID20198	no_MHC	UKB
54455	rs505140	18	624631	CLUL1	ENSG00000079101	depression_Als_noukb_included	C	2708	rs79565382	unconditioned	0.000212828	0.958775	7.13055e-06	0.0321137	0.00889097	8.45502	OID20198	no_MHC	UKB
54456	rs505140	18	624631	CLUL1	ENSG00000079101	depression_Als_noukb_included	C	2704	rs9947236	unconditioned	0.000106908	0.964944	3.57983e-06	0.0323088	0.00263626	9.14355	OID20198	no_MHC	UKB
54457	rs505140	18	624631	CLUL1	ENSG00000079101	depression_Als_ukb_included	C	3557	unconditioned	unconditioned	0	0.919775	0	0.0776595	0.00256553	2840.28	OID20198	no_MHC	UKB
54458	rs505140	18	624631	CLUL1	ENSG00000079101	depression_Als_ukb_included	C	2713	rs113193821	unconditioned	4.08141e-25	0.929769	2.70525e-26	0.0616187	0.00861217	56.1582	OID20198	no_MHC	UKB
54459	rs505140	18	624631	CLUL1	ENSG00000079101	depression_Als_ukb_included	C	2711	rs11663513	unconditioned	0.0051558	0.927741	0.000341673	0.0614758	0.00528574	5.26763	OID20198	no_MHC	UKB
54460	rs505140	18	624631	CLUL1	ENSG00000079101	depression_Als_ukb_included	C	2714	rs12957470	unconditioned	1.41088e-65	0.935728	9.35096e-67	0.0620154	0.00225654	149.324	OID20198	no_MHC	UKB
54461	rs505140	18	624631	CLUL1	ENSG00000079101	depression_Als_ukb_included	C	2712	rs12959798	unconditioned	3.26964e-46	0.934791	2.16689e-47	0.0619482	0.00326104	104.734	OID20198	no_MHC	UKB
54462	rs505140	18	624631	CLUL1	ENSG00000079101	depression_Als_ukb_included	C	2712	rs12964837	unconditioned	2.27593e-09	0.933548	1.50836e-10	0.0618658	0.00458649	19.9009	OID20198	no_MHC	UKB
54463	rs505140	18	624631	CLUL1	ENSG00000079101	depression_Als_ukb_included	C	2712	rs143241654	unconditioned	2.08642e-06	0.932459	1.38279e-07	0.0617937	0.00574541	13.0801	OID20198	no_MHC	UKB
54464	rs505140	18	624631	CLUL1	ENSG00000079101	depression_Als_ukb_included	C	2713	rs147232693	unconditioned	2.92285e-05	0.929804	1.93748e-06	0.0616256	0.00853918	10.4404	OID20198	no_MHC	UKB
54465	rs505140	18	624631	CLUL1	ENSG00000079101	depression_Als_ukb_included	C	2712	rs1993420	unconditioned	3.08775e-08	0.936354	2.04629e-09	0.0620518	0.00159437	17.2932	OID20198	no_MHC	UKB
54466	rs505140	18	624631	CLUL1	ENSG00000079101	depression_Als_ukb_included	C	2717	rs1993422	unconditioned	0.000684067	0.933046	4.53414e-05	0.0618399	0.00438473	7.28746	OID20198	no_MHC	UKB
54467	rs505140	18	624631	CLUL1	ENSG00000079101	depression_Als_ukb_included	C	2712	rs2219281	unconditioned	1.21371e-25	0.93586	8.04349e-27	0.0620191	0.00212094	57.3709	OID20198	no_MHC	UKB
54468	rs505140	18	624631	CLUL1	ENSG00000079101	depression_Als_ukb_included	C	2713	rs34753281	unconditioned	5.62495e-16	0.935048	3.72799e-17	0.0619683	0.00298358	35.1141	OID20198	no_MHC	UKB
54469	rs505140	18	624631	CLUL1	ENSG00000079101	depression_Als_ukb_included	C	2712	rs4797188	unconditioned	2.36167e-32	0.935807	1.56513e-33	0.0620156	0.00217738	72.8234	OID20198	no_MHC	UKB
54470	rs505140	18	624631	CLUL1	ENSG00000079101	depression_Als_ukb_included	C	2712	rs4797209	unconditioned	1.23546e-11	0.936168	8.18757e-13	0.0620395	0.00179291	25.117	OID20198	no_MHC	UKB
54471	rs505140	18	624631	CLUL1	ENSG00000079101	depression_Als_ukb_included	C	2712	rs4797226	unconditioned	1.77252e-12	0.935664	1.17469e-13	0.0620061	0.00233034	27.0586	OID20198	no_MHC	UKB
54472	rs505140	18	624631	CLUL1	ENSG00000079101	depression_Als_ukb_included	C	2715	rs4798377	unconditioned	2.11639e-08	0.935279	1.40294e-09	0.061996	0.00272484	17.671	OID20198	no_MHC	UKB
54473	rs505140	18	624631	CLUL1	ENSG00000079101	depression_Als_ukb_included	C	2712	rs4798418	unconditioned	3.67958e-148	0.935672	2.43854e-149	0.0620066	0.00232114	339.48	OID20198	no_MHC	UKB
54474	rs505140	18	624631	CLUL1	ENSG00000079101	depression_Als_ukb_included	C	2712	rs505140	unconditioned	2.17065e-85	0.935513	1.43854e-86	0.0619961	0.00249065	194.945	OID20198	no_MHC	UKB
54475	rs505140	18	624631	CLUL1	ENSG00000079101	depression_Als_ukb_included	C	2712	rs505171	unconditioned	8.24117e-38	0.935327	5.46163e-39	0.0619837	0.00268942	85.3891	OID20198	no_MHC	UKB
54476	rs505140	18	624631	CLUL1	ENSG00000079101	depression_Als_ukb_included	C	2713	rs556910	unconditioned	4.1332e-07	0.931991	2.73933e-08	0.0617626	0.00624625	14.699	OID20198	no_MHC	UKB
54477	rs505140	18	624631	CLUL1	ENSG00000079101	depression_Als_ukb_included	C	2712	rs568608	unconditioned	3.04026e-27	0.936049	2.01483e-28	0.0620316	0.00191907	61.0579	OID20198	no_MHC	UKB
54478	rs505140	18	624631	CLUL1	ENSG00000079101	depression_Als_ukb_included	C	2717	rs571200	unconditioned	6.53941e-11	0.935938	4.33449e-12	0.0620344	0.00202805	23.4506	OID20198	no_MHC	UKB
54479	rs505140	18	624631	CLUL1	ENSG00000079101	depression_Als_ukb_included	C	2725	rs58116063	unconditioned	2.25877e-55	0.935726	1.49763e-56	0.062039	0.00223498	125.827	OID20198	no_MHC	UKB
54480	rs505140	18	624631	CLUL1	ENSG00000079101	depression_Als_ukb_included	C	2711	rs61539345	unconditioned	1.86068e-06	0.936131	1.23307e-07	0.0620352	0.00183211	13.1946	OID20198	no_MHC	UKB
54481	rs505140	18	624631	CLUL1	ENSG00000079101	depression_Als_ukb_included	C	2713	rs6506032	unconditioned	7.73922e-46	0.93521	5.12922e-47	0.0619788	0.00281139	103.873	OID20198	no_MHC	UKB
54482	rs505140	18	624631	CLUL1	ENSG00000079101	depression_Als_ukb_included	C	2716	rs79565382	unconditioned	0.00020481	0.923329	1.35762e-05	0.0611892	0.0152636	8.49343	OID20198	no_MHC	UKB
54483	rs505140	18	624631	CLUL1	ENSG00000079101	depression_Als_ukb_included	C	2712	rs9947236	unconditioned	0.00010351	0.935794	6.85976e-06	0.0620145	0.00208112	9.17584	OID20198	no_MHC	UKB
54484	rs505140	18	624631	CLUL1	ENSG00000079101	schizophrenia	C	3615	unconditioned	unconditioned	0	0.924286	0	0.070975	0.00473878	2840.29	OID20198	no_MHC	UKB
54485	rs505140	18	624631	CLUL1	ENSG00000079101	schizophrenia	C	2736	rs113193821	unconditioned	4.1118e-25	0.936707	2.16967e-26	0.0494133	0.0138793	56.1508	OID20198	no_MHC	UKB
54486	rs505140	18	624631	CLUL1	ENSG00000079101	schizophrenia	C	2734	rs11663513	unconditioned	0.00521281	0.93794	0.000274913	0.0494581	0.00711385	5.25664	OID20198	no_MHC	UKB
54487	rs505140	18	624631	CLUL1	ENSG00000079101	schizophrenia	C	2737	rs12957470	unconditioned	1.42533e-65	0.945319	7.51926e-67	0.049865	0.00481563	149.314	OID20198	no_MHC	UKB
54488	rs505140	18	624631	CLUL1	ENSG00000079101	schizophrenia	C	2735	rs12959798	unconditioned	3.30165e-46	0.94395	1.74145e-47	0.0497821	0.006268	104.724	OID20198	no_MHC	UKB
54489	rs505140	18	624631	CLUL1	ENSG00000079101	schizophrenia	C	2735	rs12964837	unconditioned	2.29527e-09	0.941457	1.2107e-10	0.0496506	0.00889247	19.8924	OID20198	no_MHC	UKB
54490	rs505140	18	624631	CLUL1	ENSG00000079101	schizophrenia	C	2735	rs143241654	unconditioned	2.09936e-06	0.938242	1.10744e-07	0.0494811	0.0122745	13.0739	OID20198	no_MHC	UKB
54491	rs505140	18	624631	CLUL1	ENSG00000079101	schizophrenia	C	2736	rs147232693	unconditioned	2.93057e-05	0.932279	1.54672e-06	0.0491862	0.0185039	10.4377	OID20198	no_MHC	UKB
54492	rs505140	18	624631	CLUL1	ENSG00000079101	schizophrenia	C	2735	rs1993420	unconditioned	3.11837e-08	0.945613	1.64472e-09	0.0498698	0.00451704	17.2834	OID20198	no_MHC	UKB
54493	rs505140	18	624631	CLUL1	ENSG00000079101	schizophrenia	C	2740	rs1993422	unconditioned	0.000689278	0.940145	3.63794e-05	0.0496103	0.00951883	7.27987	OID20198	no_MHC	UKB
54494	rs505140	18	624631	CLUL1	ENSG00000079101	schizophrenia	C	2735	rs2219281	unconditioned	1.22432e-25	0.94402	6.45763e-27	0.0497858	0.00619397	57.3622	OID20198	no_MHC	UKB
54495	rs505140	18	624631	CLUL1	ENSG00000079101	schizophrenia	C	2736	rs34753281	unconditioned	5.66671e-16	0.941977	2.98952e-17	0.0496865	0.00833648	35.1068	OID20198	no_MHC	UKB
54496	rs505140	18	624631	CLUL1	ENSG00000079101	schizophrenia	C	2735	rs4797188	unconditioned	2.37773e-32	0.94216	1.25417e-33	0.0496877	0.00815225	72.8166	OID20198	no_MHC	UKB
54497	rs505140	18	624631	CLUL1	ENSG00000079101	schizophrenia	C	2735	rs4797209	unconditioned	1.24669e-11	0.944658	6.57556e-13	0.0498195	0.00552234	25.1079	OID20198	no_MHC	UKB
54498	rs505140	18	624631	CLUL1	ENSG00000079101	schizophrenia	C	2735	rs4797226	unconditioned	1.79155e-12	0.945687	9.44914e-14	0.0498737	0.00443921	27.0479	OID20198	no_MHC	UKB
54499	rs505140	18	624631	CLUL1	ENSG00000079101	schizophrenia	C	2738	rs4798377	unconditioned	2.1396e-08	0.945512	1.12882e-09	0.0498793	0.00460839	17.6601	OID20198	no_MHC	UKB
54500	rs505140	18	624631	CLUL1	ENSG00000079101	schizophrenia	C	2735	rs4798418	unconditioned	3.7025e-148	0.941533	1.95297e-149	0.0496547	0.00881217	339.474	OID20198	no_MHC	UKB
54501	rs505140	18	624631	CLUL1	ENSG00000079101	schizophrenia	C	2735	rs505140	unconditioned	2.16893e-85	0.934785	1.14422e-86	0.0492988	0.0159165	194.945	OID20198	no_MHC	UKB
54502	rs505140	18	624631	CLUL1	ENSG00000079101	schizophrenia	C	2735	rs505171	unconditioned	8.32675e-38	0.945032	4.39182e-39	0.0498392	0.00512855	85.3788	OID20198	no_MHC	UKB
54503	rs505140	18	624631	CLUL1	ENSG00000079101	schizophrenia	C	2736	rs556910	unconditioned	4.15407e-07	0.936672	2.19169e-08	0.0494049	0.0139222	14.694	OID20198	no_MHC	UKB
54504	rs505140	18	624631	CLUL1	ENSG00000079101	schizophrenia	C	2735	rs568608	unconditioned	3.06863e-27	0.944773	1.61851e-28	0.0498255	0.00540146	61.0486	OID20198	no_MHC	UKB
54505	rs505140	18	624631	CLUL1	ENSG00000079101	schizophrenia	C	2740	rs571200	unconditioned	6.59755e-11	0.944238	3.48193e-12	0.0498272	0.00593441	23.4417	OID20198	no_MHC	UKB
54506	rs505140	18	624631	CLUL1	ENSG00000079101	schizophrenia	C	2748	rs58116063	unconditioned	2.27389e-55	0.942013	1.20198e-56	0.0497865	0.00820099	125.821	OID20198	no_MHC	UKB
54507	rs505140	18	624631	CLUL1	ENSG00000079101	schizophrenia	C	2734	rs61539345	unconditioned	1.87858e-06	0.945111	9.90729e-08	0.0498383	0.00504831	13.185	OID20198	no_MHC	UKB
54508	rs505140	18	624631	CLUL1	ENSG00000079101	schizophrenia	C	2737	rs6506032	unconditioned	6.77386e-46	0.92207	3.57941e-47	0.0486944	0.0292357	104.006	OID20198	no_MHC	UKB
54509	rs505140	18	624631	CLUL1	ENSG00000079101	schizophrenia	C	2739	rs79565382	unconditioned	0.000205135	0.924793	1.08272e-05	0.048785	0.0262064	8.49184	OID20198	no_MHC	UKB
54510	rs505140	18	624631	CLUL1	ENSG00000079101	schizophrenia	C	2735	rs9947236	unconditioned	0.000104275	0.942689	5.50005e-06	0.0497153	0.00748565	9.16848	OID20198	no_MHC	UKB
54511	rs72865429	18	599618	CLUL1	ENSG00000079101	anxiety_pgc_2026	C	3327	unconditioned	unconditioned	0	0.936287	0	0.0597147	0.00399823	2840.27	OID20198	no_MHC	UKB
54512	rs72865429	18	599618	CLUL1	ENSG00000079101	anxiety_pgc_2026	C	2580	rs113193821	unconditioned	3.20171e-25	0.728976	1.58269e-26	0.0357999	0.235224	56.4009	OID20198	no_MHC	UKB
54513	rs72865429	18	599618	CLUL1	ENSG00000079101	anxiety_pgc_2026	C	2578	rs11663513	unconditioned	0.00529413	0.937309	0.000259927	0.0460081	0.0111288	5.24116	OID20198	no_MHC	UKB
54514	rs72865429	18	599618	CLUL1	ENSG00000079101	anxiety_pgc_2026	C	2581	rs12957470	unconditioned	1.42158e-65	0.95049	6.98106e-67	0.0466735	0.00283676	149.316	OID20198	no_MHC	UKB
54515	rs72865429	18	599618	CLUL1	ENSG00000079101	anxiety_pgc_2026	C	2579	rs12959798	unconditioned	3.34688e-46	0.949688	1.64335e-47	0.0466271	0.00368446	104.711	OID20198	no_MHC	UKB
54516	rs72865429	18	599618	CLUL1	ENSG00000079101	anxiety_pgc_2026	C	2579	rs12964837	unconditioned	2.31663e-09	0.950571	1.13747e-10	0.0466704	0.00275887	19.8832	OID20198	no_MHC	UKB
54517	rs72865429	18	599618	CLUL1	ENSG00000079101	anxiety_pgc_2026	C	2579	rs143241654	unconditioned	2.09253e-06	0.934982	1.0278e-07	0.045905	0.0191107	13.0771	OID20198	no_MHC	UKB
54518	rs72865429	18	599618	CLUL1	ENSG00000079101	anxiety_pgc_2026	C	2580	rs147232693	unconditioned	2.8555e-05	0.907655	1.40513e-06	0.044616	0.0476987	10.4637	OID20198	no_MHC	UKB
54519	rs72865429	18	599618	CLUL1	ENSG00000079101	anxiety_pgc_2026	C	2579	rs1993420	unconditioned	3.14254e-08	0.950505	1.54299e-09	0.0466672	0.00282778	17.2756	OID20198	no_MHC	UKB
54520	rs72865429	18	599618	CLUL1	ENSG00000079101	anxiety_pgc_2026	C	2584	rs1993422	unconditioned	0.000742967	0.948395	3.64945e-05	0.0465808	0.00424508	7.20486	OID20198	no_MHC	UKB
54521	rs72865429	18	599618	CLUL1	ENSG00000079101	anxiety_pgc_2026	C	2579	rs2219281	unconditioned	1.23058e-25	0.948996	6.0424e-27	0.0465931	0.00441041	57.3571	OID20198	no_MHC	UKB
54522	rs72865429	18	599618	CLUL1	ENSG00000079101	anxiety_pgc_2026	C	2580	rs34753281	unconditioned	5.68953e-16	0.948735	2.79396e-17	0.046585	0.00467965	35.1027	OID20198	no_MHC	UKB
54523	rs72865429	18	599618	CLUL1	ENSG00000079101	anxiety_pgc_2026	C	2579	rs4797188	unconditioned	2.36983e-32	0.939541	1.16388e-33	0.0461288	0.0143306	72.8199	OID20198	no_MHC	UKB
54524	rs72865429	18	599618	CLUL1	ENSG00000079101	anxiety_pgc_2026	C	2579	rs4797209	unconditioned	1.24918e-11	0.947962	6.13387e-13	0.0465423	0.00549606	25.1059	OID20198	no_MHC	UKB
54525	rs72865429	18	599618	CLUL1	ENSG00000079101	anxiety_pgc_2026	C	2579	rs4797226	unconditioned	1.81867e-12	0.950563	8.92967e-14	0.04667	0.00276652	27.0329	OID20198	no_MHC	UKB
54526	rs72865429	18	599618	CLUL1	ENSG00000079101	anxiety_pgc_2026	C	2582	rs4798377	unconditioned	2.14319e-08	0.949457	1.05264e-09	0.0466292	0.00391384	17.6584	OID20198	no_MHC	UKB
54527	rs72865429	18	599618	CLUL1	ENSG00000079101	anxiety_pgc_2026	C	2579	rs4798418	unconditioned	3.73207e-148	0.949372	1.8325e-149	0.0466115	0.00401638	339.466	OID20198	no_MHC	UKB
54528	rs72865429	18	599618	CLUL1	ENSG00000079101	anxiety_pgc_2026	C	2579	rs505140	unconditioned	2.19382e-85	0.948211	1.07723e-86	0.0465545	0.00523418	194.934	OID20198	no_MHC	UKB
54529	rs72865429	18	599618	CLUL1	ENSG00000079101	anxiety_pgc_2026	C	2579	rs505171	unconditioned	8.33672e-38	0.946614	4.09371e-39	0.0464761	0.00690976	85.3776	OID20198	no_MHC	UKB
54530	rs72865429	18	599618	CLUL1	ENSG00000079101	anxiety_pgc_2026	C	2580	rs556910	unconditioned	4.33603e-07	0.950494	2.12913e-08	0.0466694	0.00283595	14.6511	OID20198	no_MHC	UKB
54531	rs72865429	18	599618	CLUL1	ENSG00000079101	anxiety_pgc_2026	C	2579	rs568608	unconditioned	3.09316e-27	0.949905	1.51877e-28	0.0466377	0.00345746	61.0406	OID20198	no_MHC	UKB
54532	rs72865429	18	599618	CLUL1	ENSG00000079101	anxiety_pgc_2026	C	2584	rs571200	unconditioned	6.64188e-11	0.949736	3.26254e-12	0.0466481	0.00361551	23.435	OID20198	no_MHC	UKB
54533	rs72865429	18	599618	CLUL1	ENSG00000079101	anxiety_pgc_2026	C	2592	rs58116063	unconditioned	2.29086e-55	0.949592	1.12599e-56	0.04667	0.00373785	125.813	OID20198	no_MHC	UKB
54534	rs72865429	18	599618	CLUL1	ENSG00000079101	anxiety_pgc_2026	C	2578	rs61539345	unconditioned	1.8861e-06	0.949831	9.26023e-08	0.0466305	0.0035364	13.181	OID20198	no_MHC	UKB
54535	rs72865429	18	599618	CLUL1	ENSG00000079101	anxiety_pgc_2026	C	2581	rs6506032	unconditioned	6.78002e-46	0.922951	3.33538e-47	0.0453722	0.0316769	104.005	OID20198	no_MHC	UKB
54536	rs72865429	18	599618	CLUL1	ENSG00000079101	anxiety_pgc_2026	C	2583	rs79565382	unconditioned	0.000210162	0.945643	1.03237e-05	0.0464449	0.00769176	8.46763	OID20198	no_MHC	UKB
54537	rs72865429	18	599618	CLUL1	ENSG00000079101	anxiety_pgc_2026	C	2579	rs9947236	unconditioned	0.000105309	0.948525	5.17092e-06	0.0465698	0.00479508	9.15861	OID20198	no_MHC	UKB
54538	rs72865429	18	599618	CLUL1	ENSG00000079101	bipolar	C	3543	unconditioned	unconditioned	0	0.912335	0	0.0802986	0.00736637	2840.3	OID20198	no_MHC	UKB
54539	rs72865429	18	599618	CLUL1	ENSG00000079101	bipolar	C	2665	rs113193821	unconditioned	3.91254e-25	0.890929	1.87941e-26	0.04273	0.0663411	56.2004	OID20198	no_MHC	UKB
54540	rs72865429	18	599618	CLUL1	ENSG00000079101	bipolar	C	2663	rs11663513	unconditioned	0.0051995	0.935675	0.000248879	0.0447728	0.0141038	5.25919	OID20198	no_MHC	UKB
54541	rs72865429	18	599618	CLUL1	ENSG00000079101	bipolar	C	2666	rs12957470	unconditioned	1.4162e-65	0.946947	6.78246e-67	0.0453436	0.00770925	149.32	OID20198	no_MHC	UKB
54542	rs72865429	18	599618	CLUL1	ENSG00000079101	bipolar	C	2664	rs12959798	unconditioned	3.32288e-46	0.942942	1.59094e-47	0.0451348	0.011923	104.718	OID20198	no_MHC	UKB
54543	rs72865429	18	599618	CLUL1	ENSG00000079101	bipolar	C	2664	rs12964837	unconditioned	2.31076e-09	0.947988	1.10623e-10	0.0453763	0.00663586	19.8857	OID20198	no_MHC	UKB
54544	rs72865429	18	599618	CLUL1	ENSG00000079101	bipolar	C	2664	rs143241654	unconditioned	2.09714e-06	0.93704	1.00422e-07	0.0448523	0.0181054	13.0749	OID20198	no_MHC	UKB
54545	rs72865429	18	599618	CLUL1	ENSG00000079101	bipolar	C	2665	rs147232693	unconditioned	2.93233e-05	0.93279	1.40506e-06	0.0446731	0.0225058	10.4371	OID20198	no_MHC	UKB
54546	rs72865429	18	599618	CLUL1	ENSG00000079101	bipolar	C	2664	rs1993420	unconditioned	3.1163e-08	0.942389	1.49206e-09	0.0451083	0.0125031	17.284	OID20198	no_MHC	UKB
54547	rs72865429	18	599618	CLUL1	ENSG00000079101	bipolar	C	2669	rs1993422	unconditioned	0.000687223	0.937989	3.30128e-05	0.0450429	0.0162482	7.28285	OID20198	no_MHC	UKB
54548	rs72865429	18	599618	CLUL1	ENSG00000079101	bipolar	C	2664	rs2219281	unconditioned	1.22577e-25	0.945148	5.86852e-27	0.0452404	0.00961118	57.3611	OID20198	no_MHC	UKB
54549	rs72865429	18	599618	CLUL1	ENSG00000079101	bipolar	C	2665	rs34753281	unconditioned	5.64554e-16	0.941307	2.70393e-17	0.0450702	0.0136224	35.1105	OID20198	no_MHC	UKB
54550	rs72865429	18	599618	CLUL1	ENSG00000079101	bipolar	C	2664	rs4797188	unconditioned	2.39167e-32	0.948138	1.14496e-33	0.0453835	0.00647806	72.8107	OID20198	no_MHC	UKB
54551	rs72865429	18	599618	CLUL1	ENSG00000079101	bipolar	C	2664	rs4797209	unconditioned	1.20311e-11	0.91283	5.76456e-13	0.0436937	0.0434763	25.1435	OID20198	no_MHC	UKB
54552	rs72865429	18	599618	CLUL1	ENSG00000079101	bipolar	C	2664	rs4797226	unconditioned	1.81288e-12	0.947369	8.67893e-14	0.0453466	0.00728477	27.0361	OID20198	no_MHC	UKB
54553	rs72865429	18	599618	CLUL1	ENSG00000079101	bipolar	C	2667	rs4798377	unconditioned	2.13446e-08	0.945406	1.02252e-09	0.0452805	0.0093139	17.6625	OID20198	no_MHC	UKB
54554	rs72865429	18	599618	CLUL1	ENSG00000079101	bipolar	C	2664	rs4798418	unconditioned	3.69519e-148	0.940245	1.76932e-149	0.0450057	0.0147492	339.476	OID20198	no_MHC	UKB
54555	rs72865429	18	599618	CLUL1	ENSG00000079101	bipolar	C	2664	rs505140	unconditioned	2.16711e-85	0.936737	1.03773e-86	0.0448377	0.0184254	194.946	OID20198	no_MHC	UKB
54556	rs72865429	18	599618	CLUL1	ENSG00000079101	bipolar	C	2664	rs505171	unconditioned	8.03867e-38	0.912717	3.85162e-39	0.043688	0.0435945	85.414	OID20198	no_MHC	UKB
54557	rs72865429	18	599618	CLUL1	ENSG00000079101	bipolar	C	2665	rs556910	unconditioned	3.99522e-07	0.901646	1.91613e-08	0.0431882	0.0551654	14.733	OID20198	no_MHC	UKB
54558	rs72865429	18	599618	CLUL1	ENSG00000079101	bipolar	C	2664	rs568608	unconditioned	3.07879e-27	0.945413	1.47399e-28	0.045253	0.00933377	61.0453	OID20198	no_MHC	UKB
54559	rs72865429	18	599618	CLUL1	ENSG00000079101	bipolar	C	2669	rs571200	unconditioned	6.37727e-11	0.911753	3.06771e-12	0.0438144	0.0444328	23.4757	OID20198	no_MHC	UKB
54560	rs72865429	18	599618	CLUL1	ENSG00000079101	bipolar	C	2677	rs58116063	unconditioned	2.28671e-55	0.948032	1.09674e-56	0.0454626	0.00650565	125.815	OID20198	no_MHC	UKB
54561	rs72865429	18	599618	CLUL1	ENSG00000079101	bipolar	C	2663	rs61539345	unconditioned	1.87292e-06	0.94307	8.96489e-08	0.0451291	0.011799	13.188	OID20198	no_MHC	UKB
54562	rs72865429	18	599618	CLUL1	ENSG00000079101	bipolar	C	2666	rs6506032	unconditioned	6.93906e-46	0.944881	3.32367e-47	0.0452481	0.00987067	103.982	OID20198	no_MHC	UKB
54563	rs72865429	18	599618	CLUL1	ENSG00000079101	bipolar	C	2668	rs79565382	unconditioned	0.000208451	0.939399	1.00134e-05	0.045111	0.0152715	8.47581	OID20198	no_MHC	UKB
54564	rs72865429	18	599618	CLUL1	ENSG00000079101	bipolar	C	2664	rs9947236	unconditioned	0.000104649	0.94605	5.01004e-06	0.0452833	0.00855745	9.1649	OID20198	no_MHC	UKB
54565	rs72865429	18	599618	CLUL1	ENSG00000079101	bipolar_noukb	C	3548	unconditioned	unconditioned	0	0.916764	0	0.0765302	0.00670565	2840.3	OID20198	no_MHC	UKB
54566	rs72865429	18	599618	CLUL1	ENSG00000079101	bipolar_noukb	C	2669	rs113193821	unconditioned	3.9603e-25	0.901799	1.94796e-26	0.0443031	0.0538981	56.1883	OID20198	no_MHC	UKB
54567	rs72865429	18	599618	CLUL1	ENSG00000079101	bipolar_noukb	C	2667	rs11663513	unconditioned	0.005189	0.933797	0.000254539	0.0457912	0.014968	5.26121	OID20198	no_MHC	UKB
54568	rs72865429	18	599618	CLUL1	ENSG00000079101	bipolar_noukb	C	2670	rs12957470	unconditioned	1.41558e-65	0.94653	6.94731e-67	0.0464464	0.00702366	149.32	OID20198	no_MHC	UKB
54569	rs72865429	18	599618	CLUL1	ENSG00000079101	bipolar_noukb	C	2668	rs12959798	unconditioned	3.32e-46	0.942122	1.62899e-47	0.0462145	0.0116635	104.719	OID20198	no_MHC	UKB
54570	rs72865429	18	599618	CLUL1	ENSG00000079101	bipolar_noukb	C	2668	rs12964837	unconditioned	2.30663e-09	0.946303	1.13167e-10	0.0464196	0.00727785	19.8875	OID20198	no_MHC	UKB
54571	rs72865429	18	599618	CLUL1	ENSG00000079101	bipolar_noukb	C	2668	rs143241654	unconditioned	2.10056e-06	0.938569	1.03075e-07	0.0460403	0.0153883	13.0733	OID20198	no_MHC	UKB
54572	rs72865429	18	599618	CLUL1	ENSG00000079101	bipolar_noukb	C	2669	rs147232693	unconditioned	2.92753e-05	0.931256	1.43756e-06	0.0457062	0.0230067	10.4388	OID20198	no_MHC	UKB
54573	rs72865429	18	599618	CLUL1	ENSG00000079101	bipolar_noukb	C	2668	rs1993420	unconditioned	3.1106e-08	0.940674	1.5263e-09	0.0461435	0.0131822	17.2859	OID20198	no_MHC	UKB
54574	rs72865429	18	599618	CLUL1	ENSG00000079101	bipolar_noukb	C	2673	rs1993422	unconditioned	0.000685967	0.936283	3.37652e-05	0.0460696	0.0169273	7.28468	OID20198	no_MHC	UKB
54575	rs72865429	18	599618	CLUL1	ENSG00000079101	bipolar_noukb	C	2668	rs2219281	unconditioned	1.22452e-25	0.944188	6.00794e-27	0.0463159	0.00949605	57.3621	OID20198	no_MHC	UKB
54576	rs72865429	18	599618	CLUL1	ENSG00000079101	bipolar_noukb	C	2669	rs34753281	unconditioned	5.6303e-16	0.938772	2.7637e-17	0.0460655	0.0151625	35.1132	OID20198	no_MHC	UKB
54577	rs72865429	18	599618	CLUL1	ENSG00000079101	bipolar_noukb	C	2668	rs4797188	unconditioned	2.38817e-32	0.946754	1.17166e-33	0.0464417	0.00680437	72.8122	OID20198	no_MHC	UKB
54578	rs72865429	18	599618	CLUL1	ENSG00000079101	bipolar_noukb	C	2668	rs4797209	unconditioned	1.19947e-11	0.910073	5.88982e-13	0.0446427	0.045284	25.1466	OID20198	no_MHC	UKB
54579	rs72865429	18	599618	CLUL1	ENSG00000079101	bipolar_noukb	C	2668	rs4797226	unconditioned	1.80963e-12	0.945678	8.87843e-14	0.0463889	0.00793354	27.0379	OID20198	no_MHC	UKB
54580	rs72865429	18	599618	CLUL1	ENSG00000079101	bipolar_noukb	C	2671	rs4798377	unconditioned	2.13253e-08	0.944557	1.04689e-09	0.0463607	0.00908265	17.6634	OID20198	no_MHC	UKB
54581	rs72865429	18	599618	CLUL1	ENSG00000079101	bipolar_noukb	C	2668	rs4798418	unconditioned	3.68621e-148	0.937946	1.80885e-149	0.0460097	0.0160448	339.478	OID20198	no_MHC	UKB
54582	rs72865429	18	599618	CLUL1	ENSG00000079101	bipolar_noukb	C	2668	rs505140	unconditioned	2.16226e-85	0.934637	1.06112e-86	0.0458474	0.0195154	194.949	OID20198	no_MHC	UKB
54583	rs72865429	18	599618	CLUL1	ENSG00000079101	bipolar_noukb	C	2668	rs505171	unconditioned	7.94703e-38	0.902315	3.90302e-39	0.0442619	0.0534227	85.4254	OID20198	no_MHC	UKB
54584	rs72865429	18	599618	CLUL1	ENSG00000079101	bipolar_noukb	C	2669	rs556910	unconditioned	3.97613e-07	0.897345	1.95453e-08	0.0440519	0.0586027	14.7378	OID20198	no_MHC	UKB
54585	rs72865429	18	599618	CLUL1	ENSG00000079101	bipolar_noukb	C	2668	rs568608	unconditioned	3.07487e-27	0.944214	1.50864e-28	0.0463172	0.00946867	61.0465	OID20198	no_MHC	UKB
54586	rs72865429	18	599618	CLUL1	ENSG00000079101	bipolar_noukb	C	2673	rs571200	unconditioned	6.37513e-11	0.911455	3.14203e-12	0.044878	0.0436671	23.476	OID20198	no_MHC	UKB
54587	rs72865429	18	599618	CLUL1	ENSG00000079101	bipolar_noukb	C	2681	rs58116063	unconditioned	2.28437e-55	0.947054	1.12272e-56	0.0465394	0.0064067	125.816	OID20198	no_MHC	UKB
54588	rs72865429	18	599618	CLUL1	ENSG00000079101	bipolar_noukb	C	2667	rs61539345	unconditioned	1.86823e-06	0.940718	9.16435e-08	0.0461325	0.0131474	13.1905	OID20198	no_MHC	UKB
54589	rs72865429	18	599618	CLUL1	ENSG00000079101	bipolar_noukb	C	2670	rs6506032	unconditioned	6.9286e-46	0.943443	3.40105e-47	0.0463007	0.0102564	103.983	OID20198	no_MHC	UKB
54590	rs72865429	18	599618	CLUL1	ENSG00000079101	bipolar_noukb	C	2672	rs79565382	unconditioned	0.000207967	0.93722	1.02374e-05	0.0461192	0.0164427	8.47813	OID20198	no_MHC	UKB
54591	rs72865429	18	599618	CLUL1	ENSG00000079101	bipolar_noukb	C	2668	rs9947236	unconditioned	0.000104526	0.944944	5.1283e-06	0.0463528	0.00859384	9.16608	OID20198	no_MHC	UKB
54592	rs72865429	18	599618	CLUL1	ENSG00000079101	depression_Als_noukb_included	C	3437	unconditioned	unconditioned	0	0.928784	0	0.0672226	0.00399344	2840.29	OID20198	no_MHC	UKB
54593	rs72865429	18	599618	CLUL1	ENSG00000079101	depression_Als_noukb_included	C	2642	rs113193821	unconditioned	4.03938e-25	0.919832	1.28391e-26	0.0291857	0.0509828	56.1685	OID20198	no_MHC	UKB
54594	rs72865429	18	599618	CLUL1	ENSG00000079101	depression_Als_noukb_included	C	2640	rs11663513	unconditioned	0.00529936	0.946439	0.000168121	0.0300074	0.0180862	5.24017	OID20198	no_MHC	UKB
54595	rs72865429	18	599618	CLUL1	ENSG00000079101	depression_Als_noukb_included	C	2643	rs12957470	unconditioned	1.44543e-65	0.966506	4.58721e-67	0.0306702	0.00282398	149.3	OID20198	no_MHC	UKB
54596	rs72865429	18	599618	CLUL1	ENSG00000079101	depression_Als_noukb_included	C	2641	rs12959798	unconditioned	3.40215e-46	0.965449	1.07946e-47	0.0306286	0.00392191	104.695	OID20198	no_MHC	UKB
54597	rs72865429	18	599618	CLUL1	ENSG00000079101	depression_Als_noukb_included	C	2641	rs12964837	unconditioned	2.31349e-09	0.949074	7.34454e-11	0.0301091	0.0208168	19.8845	OID20198	no_MHC	UKB
54598	rs72865429	18	599618	CLUL1	ENSG00000079101	depression_Als_noukb_included	C	2641	rs143241654	unconditioned	2.13653e-06	0.954631	6.78147e-08	0.0302854	0.0150814	13.0563	OID20198	no_MHC	UKB
54599	rs72865429	18	599618	CLUL1	ENSG00000079101	depression_Als_noukb_included	C	2640	rs147232693	unconditioned	0.0124397	0.945509	0.000394646	0.0299843	0.0116721	4.38686	OID20198	no_MHC	UKB
54600	rs72865429	18	599618	CLUL1	ENSG00000079101	depression_Als_noukb_included	C	2641	rs1993420	unconditioned	3.19679e-08	0.966695	1.01426e-09	0.0306681	0.0026373	17.2585	OID20198	no_MHC	UKB
54601	rs72865429	18	599618	CLUL1	ENSG00000079101	depression_Als_noukb_included	C	2646	rs1993422	unconditioned	0.000726821	0.964575	2.30717e-05	0.0306147	0.00406067	7.22683	OID20198	no_MHC	UKB
54602	rs72865429	18	599618	CLUL1	ENSG00000079101	depression_Als_noukb_included	C	2641	rs2219281	unconditioned	1.24261e-25	0.958102	3.94362e-27	0.0303955	0.0115029	57.3474	OID20198	no_MHC	UKB
54603	rs72865429	18	599618	CLUL1	ENSG00000079101	depression_Als_noukb_included	C	2642	rs34753281	unconditioned	5.7898e-16	0.965344	1.83728e-17	0.0306293	0.00402704	35.0853	OID20198	no_MHC	UKB
54604	rs72865429	18	599618	CLUL1	ENSG00000079101	depression_Als_noukb_included	C	2641	rs4797188	unconditioned	2.43836e-32	0.966638	7.73631e-34	0.0306663	0.002696	72.7914	OID20198	no_MHC	UKB
54605	rs72865429	18	599618	CLUL1	ENSG00000079101	depression_Als_noukb_included	C	2641	rs4797209	unconditioned	1.27434e-11	0.966838	4.04312e-13	0.0306726	0.00248897	25.086	OID20198	no_MHC	UKB
54606	rs72865429	18	599618	CLUL1	ENSG00000079101	depression_Als_noukb_included	C	2641	rs4797226	unconditioned	1.85084e-12	0.967169	5.87213e-14	0.0306831	0.00214797	27.0154	OID20198	no_MHC	UKB
54607	rs72865429	18	599618	CLUL1	ENSG00000079101	depression_Als_noukb_included	C	2643	rs4798377	unconditioned	2.18394e-08	0.967233	6.9299e-10	0.0306893	0.00207784	17.6395	OID20198	no_MHC	UKB
54608	rs72865429	18	599618	CLUL1	ENSG00000079101	depression_Als_noukb_included	C	2641	rs4798418	unconditioned	3.79251e-148	0.965055	1.20333e-149	0.0306161	0.00432858	339.45	OID20198	no_MHC	UKB
54609	rs72865429	18	599618	CLUL1	ENSG00000079101	depression_Als_noukb_included	C	2641	rs505140	unconditioned	2.23652e-85	0.966756	7.0959e-87	0.0306701	0.00257383	194.915	OID20198	no_MHC	UKB
54610	rs72865429	18	599618	CLUL1	ENSG00000079101	depression_Als_noukb_included	C	2641	rs505171	unconditioned	8.51295e-38	0.966557	2.70095e-39	0.0306637	0.00277922	85.3566	OID20198	no_MHC	UKB
54611	rs72865429	18	599618	CLUL1	ENSG00000079101	depression_Als_noukb_included	C	2642	rs556910	unconditioned	4.28294e-07	0.966541	1.35896e-08	0.0306651	0.00279361	14.6635	OID20198	no_MHC	UKB
54612	rs72865429	18	599618	CLUL1	ENSG00000079101	depression_Als_noukb_included	C	2641	rs568608	unconditioned	3.14731e-27	0.96644	9.98569e-29	0.03066	0.00289985	61.0232	OID20198	no_MHC	UKB
54613	rs72865429	18	599618	CLUL1	ENSG00000079101	depression_Als_noukb_included	C	2646	rs571200	unconditioned	6.76057e-11	0.966526	2.14607e-12	0.0306785	0.00279593	23.4173	OID20198	no_MHC	UKB
54614	rs72865429	18	599618	CLUL1	ENSG00000079101	depression_Als_noukb_included	C	2653	rs58116063	unconditioned	2.57994e-55	0.966122	8.19572e-57	0.0306877	0.00319078	125.694	OID20198	no_MHC	UKB
54615	rs72865429	18	599618	CLUL1	ENSG00000079101	depression_Als_noukb_included	C	2640	rs61539345	unconditioned	1.91397e-06	0.963681	6.07201e-08	0.0305668	0.00575008	13.1663	OID20198	no_MHC	UKB
54616	rs72865429	18	599618	CLUL1	ENSG00000079101	depression_Als_noukb_included	C	2643	rs6506032	unconditioned	7.08915e-46	0.965372	2.24988e-47	0.030634	0.00399423	103.96	OID20198	no_MHC	UKB
54617	rs72865429	18	599618	CLUL1	ENSG00000079101	depression_Als_noukb_included	C	2645	rs79565382	unconditioned	0.000213271	0.960393	6.77042e-06	0.0304794	0.00890729	8.45295	OID20198	no_MHC	UKB
54618	rs72865429	18	599618	CLUL1	ENSG00000079101	depression_Als_noukb_included	C	2641	rs9947236	unconditioned	0.000107098	0.966584	3.39793e-06	0.0306644	0.00264066	9.14176	OID20198	no_MHC	UKB
54619	rs72865429	18	599618	CLUL1	ENSG00000079101	depression_Als_ukb_included	C	3510	unconditioned	unconditioned	0	0.922815	0	0.0746113	0.00257401	2840.28	OID20198	no_MHC	UKB
54620	rs72865429	18	599618	CLUL1	ENSG00000079101	depression_Als_ukb_included	C	2651	rs113193821	unconditioned	4.09701e-25	0.932938	2.56595e-26	0.058421	0.00864152	56.1544	OID20198	no_MHC	UKB
54621	rs72865429	18	599618	CLUL1	ENSG00000079101	depression_Als_ukb_included	C	2649	rs11663513	unconditioned	0.00517329	0.930913	0.000323936	0.0582857	0.00530359	5.26425	OID20198	no_MHC	UKB
54622	rs72865429	18	599618	CLUL1	ENSG00000079101	depression_Als_ukb_included	C	2652	rs12957470	unconditioned	1.40421e-65	0.938937	8.79386e-67	0.0587985	0.00226428	149.329	OID20198	no_MHC	UKB
54623	rs72865429	18	599618	CLUL1	ENSG00000079101	depression_Als_ukb_included	C	2650	rs12959798	unconditioned	3.30543e-46	0.937993	2.06988e-47	0.0587343	0.00327221	104.723	OID20198	no_MHC	UKB
54624	rs72865429	18	599618	CLUL1	ENSG00000079101	depression_Als_ukb_included	C	2650	rs12964837	unconditioned	2.28336e-09	0.936742	1.42988e-10	0.0586559	0.00460218	19.8976	OID20198	no_MHC	UKB
54625	rs72865429	18	599618	CLUL1	ENSG00000079101	depression_Als_ukb_included	C	2650	rs143241654	unconditioned	2.09402e-06	0.935645	1.31134e-07	0.0585873	0.00576504	13.0764	OID20198	no_MHC	UKB
54626	rs72865429	18	599618	CLUL1	ENSG00000079101	depression_Als_ukb_included	C	2651	rs147232693	unconditioned	2.9329e-05	0.932973	1.83701e-06	0.0584278	0.00856831	10.4369	OID20198	no_MHC	UKB
54627	rs72865429	18	599618	CLUL1	ENSG00000079101	depression_Als_ukb_included	C	2650	rs1993420	unconditioned	3.10699e-08	0.939567	1.94555e-09	0.0588329	0.00159984	17.287	OID20198	no_MHC	UKB
54628	rs72865429	18	599618	CLUL1	ENSG00000079101	depression_Als_ukb_included	C	2655	rs1993422	unconditioned	0.000685955	0.936241	4.2961e-05	0.0586319	0.00439844	7.2847	OID20198	no_MHC	UKB
54629	rs72865429	18	599618	CLUL1	ENSG00000079101	depression_Als_ukb_included	C	2650	rs2219281	unconditioned	1.21789e-25	0.93907	7.62636e-27	0.0588017	0.00212821	57.3675	OID20198	no_MHC	UKB
54630	rs72865429	18	599618	CLUL1	ENSG00000079101	depression_Als_ukb_included	C	2651	rs34753281	unconditioned	5.62723e-16	0.938253	3.52396e-17	0.0587535	0.0029938	35.1137	OID20198	no_MHC	UKB
54631	rs72865429	18	599618	CLUL1	ENSG00000079101	depression_Als_ukb_included	C	2650	rs4797188	unconditioned	2.36866e-32	0.939017	1.48324e-33	0.0587984	0.00218485	72.8204	OID20198	no_MHC	UKB
54632	rs72865429	18	599618	CLUL1	ENSG00000079101	depression_Als_ukb_included	C	2650	rs4797209	unconditioned	1.23811e-11	0.93938	7.7529e-13	0.0588211	0.00179906	25.1149	OID20198	no_MHC	UKB
54633	rs72865429	18	599618	CLUL1	ENSG00000079101	depression_Als_ukb_included	C	2650	rs4797226	unconditioned	1.79663e-12	0.938872	1.12504e-13	0.0587893	0.00233833	27.0451	OID20198	no_MHC	UKB
54634	rs72865429	18	599618	CLUL1	ENSG00000079101	depression_Als_ukb_included	C	2653	rs4798377	unconditioned	2.11885e-08	0.938485	1.32717e-09	0.0587806	0.00273418	17.6698	OID20198	no_MHC	UKB
54635	rs72865429	18	599618	CLUL1	ENSG00000079101	depression_Als_ukb_included	C	2650	rs4798418	unconditioned	3.68981e-148	0.938881	2.31054e-149	0.0587899	0.0023291	339.477	OID20198	no_MHC	UKB
54636	rs72865429	18	599618	CLUL1	ENSG00000079101	depression_Als_ukb_included	C	2650	rs505140	unconditioned	2.17169e-85	0.938721	1.35991e-86	0.0587799	0.00249919	194.944	OID20198	no_MHC	UKB
54637	rs72865429	18	599618	CLUL1	ENSG00000079101	depression_Als_ukb_included	C	2650	rs505171	unconditioned	8.26605e-38	0.938533	5.17619e-39	0.0587681	0.00269864	85.3861	OID20198	no_MHC	UKB
54638	rs72865429	18	599618	CLUL1	ENSG00000079101	depression_Als_ukb_included	C	2651	rs556910	unconditioned	4.14381e-07	0.935174	2.595e-08	0.0585577	0.00626761	14.6965	OID20198	no_MHC	UKB
54639	rs72865429	18	599618	CLUL1	ENSG00000079101	depression_Als_ukb_included	C	2650	rs568608	unconditioned	3.05876e-27	0.939261	1.91536e-28	0.0588137	0.00192565	61.0518	OID20198	no_MHC	UKB
54640	rs72865429	18	599618	CLUL1	ENSG00000079101	depression_Als_ukb_included	C	2655	rs571200	unconditioned	6.56891e-11	0.939148	4.11411e-12	0.0588168	0.002035	23.4461	OID20198	no_MHC	UKB
54641	rs72865429	18	599618	CLUL1	ENSG00000079101	depression_Als_ukb_included	C	2663	rs58116063	unconditioned	2.26476e-55	0.938935	1.41887e-56	0.0588222	0.00224264	125.825	OID20198	no_MHC	UKB
54642	rs72865429	18	599618	CLUL1	ENSG00000079101	depression_Als_ukb_included	C	2649	rs61539345	unconditioned	1.86553e-06	0.939343	1.16814e-07	0.058817	0.00183839	13.192	OID20198	no_MHC	UKB
54643	rs72865429	18	599618	CLUL1	ENSG00000079101	depression_Als_ukb_included	C	2651	rs6506032	unconditioned	7.76268e-46	0.938415	4.86122e-47	0.0587636	0.00282102	103.87	OID20198	no_MHC	UKB
54644	rs72865429	18	599618	CLUL1	ENSG00000079101	depression_Als_ukb_included	C	2654	rs79565382	unconditioned	0.000205581	0.926454	1.28764e-05	0.0580123	0.015315	8.48967	OID20198	no_MHC	UKB
54645	rs72865429	18	599618	CLUL1	ENSG00000079101	depression_Als_ukb_included	C	2650	rs9947236	unconditioned	0.00010387	0.939004	6.50426e-06	0.0587974	0.00208825	9.17237	OID20198	no_MHC	UKB
54646	rs72865429	18	599618	CLUL1	ENSG00000079101	schizophrenia	C	3568	unconditioned	unconditioned	0	0.923256	0	0.0720103	0.0047335	2840.29	OID20198	no_MHC	UKB
54647	rs72865429	18	599618	CLUL1	ENSG00000079101	schizophrenia	C	2672	rs113193821	unconditioned	4.11674e-25	0.937446	2.13764e-26	0.0486636	0.0138902	56.1496	OID20198	no_MHC	UKB
54648	rs72865429	18	599618	CLUL1	ENSG00000079101	schizophrenia	C	2670	rs11663513	unconditioned	0.00521681	0.938685	0.000270736	0.0487077	0.00711938	5.25587	OID20198	no_MHC	UKB
54649	rs72865429	18	599618	CLUL1	ENSG00000079101	schizophrenia	C	2673	rs12957470	unconditioned	1.41487e-65	0.946072	7.34506e-67	0.0491088	0.00481946	149.321	OID20198	no_MHC	UKB
54650	rs72865429	18	599618	CLUL1	ENSG00000079101	schizophrenia	C	2671	rs12959798	unconditioned	3.32903e-46	0.9447	1.72789e-47	0.049027	0.00627298	104.716	OID20198	no_MHC	UKB
54651	rs72865429	18	599618	CLUL1	ENSG00000079101	schizophrenia	C	2671	rs12964837	unconditioned	2.29673e-09	0.942203	1.19215e-10	0.0488974	0.00889952	19.8918	OID20198	no_MHC	UKB
54652	rs72865429	18	599618	CLUL1	ENSG00000079101	schizophrenia	C	2671	rs143241654	unconditioned	2.10149e-06	0.938983	1.09088e-07	0.0487303	0.0122842	13.0729	OID20198	no_MHC	UKB
54653	rs72865429	18	599618	CLUL1	ENSG00000079101	schizophrenia	C	2672	rs147232693	unconditioned	2.93296e-05	0.933011	1.52331e-06	0.0484399	0.0185184	10.4369	OID20198	no_MHC	UKB
54654	rs72865429	18	599618	CLUL1	ENSG00000079101	schizophrenia	C	2671	rs1993420	unconditioned	3.12955e-08	0.946366	1.62429e-09	0.0491134	0.00452063	17.2798	OID20198	no_MHC	UKB
54655	rs72865429	18	599618	CLUL1	ENSG00000079101	schizophrenia	C	2676	rs1993422	unconditioned	0.000689371	0.940893	3.58043e-05	0.0488582	0.00952403	7.27973	OID20198	no_MHC	UKB
54656	rs72865429	18	599618	CLUL1	ENSG00000079101	schizophrenia	C	2671	rs2219281	unconditioned	1.22531e-25	0.94477	6.35979e-27	0.0490306	0.0061989	57.3614	OID20198	no_MHC	UKB
54657	rs72865429	18	599618	CLUL1	ENSG00000079101	schizophrenia	C	2672	rs34753281	unconditioned	5.65413e-16	0.942724	2.93532e-17	0.0489328	0.00834309	35.109	OID20198	no_MHC	UKB
54658	rs72865429	18	599618	CLUL1	ENSG00000079101	schizophrenia	C	2671	rs4797188	unconditioned	2.3785e-32	0.942907	1.23457e-33	0.0489339	0.00815871	72.8163	OID20198	no_MHC	UKB
54659	rs72865429	18	599618	CLUL1	ENSG00000079101	schizophrenia	C	2671	rs4797209	unconditioned	1.24609e-11	0.945409	6.46753e-13	0.0490638	0.00552673	25.1084	OID20198	no_MHC	UKB
54660	rs72865429	18	599618	CLUL1	ENSG00000079101	schizophrenia	C	2671	rs4797226	unconditioned	1.81116e-12	0.94644	9.40022e-14	0.0491173	0.00444275	27.0371	OID20198	no_MHC	UKB
54661	rs72865429	18	599618	CLUL1	ENSG00000079101	schizophrenia	C	2674	rs4798377	unconditioned	2.13647e-08	0.946265	1.1092e-09	0.049123	0.00461206	17.6615	OID20198	no_MHC	UKB
54662	rs72865429	18	599618	CLUL1	ENSG00000079101	schizophrenia	C	2671	rs4798418	unconditioned	3.70302e-148	0.942279	1.9221e-149	0.0489014	0.00881916	339.473	OID20198	no_MHC	UKB
54663	rs72865429	18	599618	CLUL1	ENSG00000079101	schizophrenia	C	2671	rs505140	unconditioned	2.16426e-85	0.93552	1.12355e-86	0.0485506	0.015929	194.948	OID20198	no_MHC	UKB
54664	rs72865429	18	599618	CLUL1	ENSG00000079101	schizophrenia	C	2671	rs505171	unconditioned	8.32998e-38	0.945784	4.32345e-39	0.0490832	0.00513263	85.3784	OID20198	no_MHC	UKB
54665	rs72865429	18	599618	CLUL1	ENSG00000079101	schizophrenia	C	2672	rs556910	unconditioned	4.15383e-07	0.937412	2.15662e-08	0.0486553	0.0139326	14.6941	OID20198	no_MHC	UKB
54666	rs72865429	18	599618	CLUL1	ENSG00000079101	schizophrenia	C	2671	rs568608	unconditioned	3.07919e-27	0.945524	1.59818e-28	0.0490698	0.00540575	61.0451	OID20198	no_MHC	UKB
54667	rs72865429	18	599618	CLUL1	ENSG00000079101	schizophrenia	C	2676	rs571200	unconditioned	6.60991e-11	0.944989	3.43285e-12	0.0490719	0.00593912	23.4399	OID20198	no_MHC	UKB
54668	rs72865429	18	599618	CLUL1	ENSG00000079101	schizophrenia	C	2684	rs58116063	unconditioned	2.27393e-55	0.94276	1.18287e-56	0.0490329	0.00820749	125.821	OID20198	no_MHC	UKB
54669	rs72865429	18	599618	CLUL1	ENSG00000079101	schizophrenia	C	2670	rs61539345	unconditioned	1.87853e-06	0.945863	9.74896e-08	0.0490823	0.00505232	13.185	OID20198	no_MHC	UKB
54670	rs72865429	18	599618	CLUL1	ENSG00000079101	schizophrenia	C	2673	rs6506032	unconditioned	6.77646e-46	0.922786	3.52378e-47	0.0479559	0.0292584	104.005	OID20198	no_MHC	UKB
54671	rs72865429	18	599618	CLUL1	ENSG00000079101	schizophrenia	C	2675	rs79565382	unconditioned	0.000205373	0.925513	1.0667e-05	0.0480445	0.0262261	8.49068	OID20198	no_MHC	UKB
54672	rs72865429	18	599618	CLUL1	ENSG00000079101	schizophrenia	C	2671	rs9947236	unconditioned	0.000104364	0.943438	5.41693e-06	0.0489611	0.00749129	9.16763	OID20198	no_MHC	UKB
54673	rs553014	8	27566514	CLU	ENSG00000120885	anxiety_pgc_2026	C	2970	unconditioned	unconditioned	1.3898e-29	0.862051	2.13017e-30	0.132122	0.00582762	66.4458	OID30732	no_MHC	UKB
54674	rs553014	8	27566514	CLU	ENSG00000120885	anxiety_pgc_2026	C	2805	rs2280375	unconditioned	9.49878e-13	0.869633	1.3907e-13	0.127319	0.00304772	27.6824	OID30732	no_MHC	UKB
54675	rs553014	8	27566514	CLU	ENSG00000120885	anxiety_pgc_2026	C	2770	rs553014	unconditioned	1.54178e-32	0.869591	2.25546e-33	0.127208	0.00320084	73.2498	OID30732	no_MHC	UKB
54676	rs553014	8	27566514	CLU	ENSG00000120885	anxiety_pgc_2026	C	2769	rs9331926	unconditioned	0.00016508	0.864729	2.41481e-05	0.126485	0.00859703	8.70908	OID30732	no_MHC	UKB
54677	rs553014	8	27566514	CLU	ENSG00000120885	bipolar	C	3104	unconditioned	unconditioned	5.23551e-31	0.0324743	1.55823e-29	0.966523	0.00100302	69.7247	OID30732	no_MHC	UKB
54678	rs553014	8	27566514	CLU	ENSG00000120885	bipolar	C	2923	rs2280375	unconditioned	3.56743e-14	0.0325776	1.05913e-12	0.967193	0.000229357	30.9643	OID30732	no_MHC	UKB
54679	rs553014	8	27566514	CLU	ENSG00000120885	bipolar	C	2889	rs553014	unconditioned	5.77469e-34	0.0325672	1.71443e-32	0.966877	0.000555869	76.5344	OID30732	no_MHC	UKB
54680	rs553014	8	27566514	CLU	ENSG00000120885	bipolar	C	2889	rs9331926	unconditioned	2.55098e-07	0.0325692	7.57351e-06	0.966936	0.000486536	15.1816	OID30732	no_MHC	UKB
54681	rs553014	8	27566514	CLU	ENSG00000120885	bipolar_noukb	C	3105	unconditioned	unconditioned	4.06198e-31	0.0251952	1.57059e-29	0.97419	0.00061482	69.9785	OID30732	no_MHC	UKB
54682	rs553014	8	27566514	CLU	ENSG00000120885	bipolar_noukb	C	2928	rs2280375	unconditioned	2.76008e-14	0.0252658	1.06463e-12	0.97456	0.000173847	31.2209	OID30732	no_MHC	UKB
54683	rs553014	8	27566514	CLU	ENSG00000120885	bipolar_noukb	C	2893	rs553014	unconditioned	4.47927e-34	0.0252612	1.72775e-32	0.974378	0.000360301	76.7884	OID30732	no_MHC	UKB
54684	rs553014	8	27566514	CLU	ENSG00000120885	bipolar_noukb	C	2893	rs9331926	unconditioned	1.97843e-07	0.0252592	7.6312e-06	0.9743	0.000433198	15.4358	OID30732	no_MHC	UKB
54685	rs553014	8	27566514	CLU	ENSG00000120885	depression_Als_noukb_included	C	3012	unconditioned	unconditioned	1.4715e-29	0.912734	1.37146e-30	0.0850659	0.00219993	66.3887	OID30732	no_MHC	UKB
54686	rs553014	8	27566514	CLU	ENSG00000120885	depression_Als_noukb_included	C	2878	rs2280375	unconditioned	9.8854e-13	0.904926	9.03936e-14	0.0827355	0.0123388	27.6425	OID30732	no_MHC	UKB
54687	rs553014	8	27566514	CLU	ENSG00000120885	depression_Als_noukb_included	C	2843	rs553014	unconditioned	1.61997e-32	0.913605	1.47323e-33	0.0830818	0.00331319	73.2003	OID30732	no_MHC	UKB
54688	rs553014	8	27566514	CLU	ENSG00000120885	depression_Als_noukb_included	C	2843	rs9331926	unconditioned	7.07592e-06	0.903403	6.436e-07	0.0821558	0.0144332	11.8588	OID30732	no_MHC	UKB
54689	rs553014	8	27566514	CLU	ENSG00000120885	depression_Als_ukb_included	C	3087	unconditioned	unconditioned	1.14016e-29	0.707206	4.70133e-30	0.291608	0.0011864	66.6438	OID30732	no_MHC	UKB
54690	rs553014	8	27566514	CLU	ENSG00000120885	depression_Als_ukb_included	C	2905	rs2280375	unconditioned	8.69552e-13	0.708138	3.56414e-13	0.290252	0.00161025	27.7708	OID30732	no_MHC	UKB
54691	rs553014	8	27566514	CLU	ENSG00000120885	depression_Als_ukb_included	C	2872	rs553014	unconditioned	1.25597e-32	0.70832	5.14703e-33	0.290273	0.00140771	73.4548	OID30732	no_MHC	UKB
54692	rs553014	8	27566514	CLU	ENSG00000120885	depression_Als_ukb_included	C	2872	rs9331926	unconditioned	5.53407e-06	0.706554	2.26792e-06	0.289549	0.00388868	12.1046	OID30732	no_MHC	UKB
54693	rs553014	8	27566514	CLU	ENSG00000120885	schizophrenia	C	3109	unconditioned	unconditioned	8.07648e-36	5.00957e-07	1.61221e-29	0.999999	4.68419e-09	80.8041	OID30732	no_MHC	UKB
54694	rs553014	8	27566514	CLU	ENSG00000120885	schizophrenia	C	2931	rs2280375	rs73229090*	7.84574e-13	0.718209	3.01933e-13	0.276388	0.00540277	27.8736	OID30732	no_MHC	UKB
54695	rs553014	8	27566514	CLU	ENSG00000120885	schizophrenia	C	2925	rs2280375	unconditioned	5.9709e-19	5.17359e-07	1.15411e-12	0.999999	3.25884e-09	41.9622	OID30732	no_MHC	UKB
54696	rs553014	8	27566514	CLU	ENSG00000120885	schizophrenia	C	2896	rs553014	rs73229090*	1.27643e-32	0.71986	4.9083e-33	0.276807	0.00333319	73.4387	OID30732	no_MHC	UKB
54697	rs553014	8	27566514	CLU	ENSG00000120885	schizophrenia	C	2892	rs553014	unconditioned	9.17362e-39	5.17359e-07	1.77316e-32	0.999999	1.27905e-08	87.5845	OID30732	no_MHC	UKB
54698	rs553014	8	27566514	CLU	ENSG00000120885	schizophrenia	C	2896	rs9331926	rs73229090*	5.53187e-06	0.706273	2.12734e-06	0.271583	0.0221367	12.105	OID30732	no_MHC	UKB
54699	rs553014	8	27566514	CLU	ENSG00000120885	schizophrenia	C	2892	rs9331926	unconditioned	4.05216e-12	5.17353e-07	7.83239e-06	0.999989	3.05039e-06	26.2318	OID30732	no_MHC	UKB
54700	rs553014	8	27566514	CLU	ENSG00000120885	schizophrenia	C	2926	unconditioned	rs73229090*	1.16044e-29	4.46567e-30	0.719801	0.276996	0.00320366	66.6262	OID30732	no_MHC	UKB
54701	rs17817077	18	72209543	CNDP1	ENSG00000150656	anxiety_pgc_2026	C	2663	unconditioned	unconditioned	4.68177e-302	0.931185	2.59879e-302	0.0516464	0.0171682	735.284	OID20347	no_MHC	UKB
54702	rs17817077	18	72209543	CNDP1	ENSG00000150656	anxiety_pgc_2026	C	2301	rs1157491	unconditioned	0.00349169	0.957532	0.000125575	0.0344323	0.00441866	5.65737	OID20347	no_MHC	UKB
54703	rs17817077	18	72209543	CNDP1	ENSG00000150656	anxiety_pgc_2026	C	2301	rs117195035	unconditioned	2.17963e-08	0.951524	7.84121e-10	0.0342168	0.0142591	17.6415	OID20347	no_MHC	UKB
54704	rs17817077	18	72209543	CNDP1	ENSG00000150656	anxiety_pgc_2026	C	2311	rs11875787	unconditioned	1.13404e-08	0.960285	4.0819e-10	0.0345597	0.00515551	18.2949	OID20347	no_MHC	UKB
54705	rs17817077	18	72209543	CNDP1	ENSG00000150656	anxiety_pgc_2026	C	2302	rs12604675	unconditioned	5.55303e-49	0.961232	1.99743e-50	0.0345714	0.00419701	111.112	OID20347	no_MHC	UKB
54706	rs17817077	18	72209543	CNDP1	ENSG00000150656	anxiety_pgc_2026	C	2301	rs1426256	unconditioned	0.000172774	0.961654	6.21359e-06	0.034581	0.00358639	8.66352	OID20347	no_MHC	UKB
54707	rs17817077	18	72209543	CNDP1	ENSG00000150656	anxiety_pgc_2026	C	2302	rs146319232	unconditioned	7.75983e-17	0.961496	2.79106e-18	0.0345793	0.00392471	37.095	OID20347	no_MHC	UKB
54708	rs17817077	18	72209543	CNDP1	ENSG00000150656	anxiety_pgc_2026	C	2302	rs146483013	unconditioned	0.000142021	0.962058	5.10794e-06	0.0345984	0.00319662	8.85954	OID20347	no_MHC	UKB
54709	rs17817077	18	72209543	CNDP1	ENSG00000150656	anxiety_pgc_2026	C	2304	rs17089382	unconditioned	3.54968e-29	0.938894	1.27966e-30	0.0338197	0.0272863	65.5081	OID20347	no_MHC	UKB
54710	rs17817077	18	72209543	CNDP1	ENSG00000150656	anxiety_pgc_2026	C	2302	rs17817077	unconditioned	3.08514e-22	0.951702	1.11008e-23	0.0342298	0.0140679	49.5303	OID20347	no_MHC	UKB
54711	rs17817077	18	72209543	CNDP1	ENSG00000150656	anxiety_pgc_2026	C	2301	rs56042934	unconditioned	1.4385e-08	0.955918	5.17376e-10	0.0343712	0.00971054	18.0571	OID20347	no_MHC	UKB
54712	rs17817077	18	72209543	CNDP1	ENSG00000150656	anxiety_pgc_2026	C	2301	rs59942676	unconditioned	3.14792e-05	0.962053	1.1321e-06	0.0345953	0.00331915	10.3662	OID20347	no_MHC	UKB
54713	rs17817077	18	72209543	CNDP1	ENSG00000150656	anxiety_pgc_2026	C	2304	rs62099911	unconditioned	6.9397e-15	0.952722	2.49883e-16	0.0342924	0.0129852	32.6015	OID20347	no_MHC	UKB
54714	rs17817077	18	72209543	CNDP1	ENSG00000150656	anxiety_pgc_2026	C	2300	rs6566802	unconditioned	5.18721e-09	0.95751	1.86532e-10	0.034424	0.00806568	19.0771	OID20347	no_MHC	UKB
54715	rs17817077	18	72209543	CNDP1	ENSG00000150656	anxiety_pgc_2026	C	2301	rs7234384	unconditioned	0.00473674	0.955444	0.000170357	0.0343573	0.00529189	5.35241	OID20347	no_MHC	UKB
54716	rs17817077	18	72209543	CNDP1	ENSG00000150656	anxiety_pgc_2026	C	2334	rs78169741	unconditioned	1.68123e-14	0.924025	6.32405e-16	0.0347164	0.0412587	31.7167	OID20347	no_MHC	UKB
54717	rs17817077	18	72209543	CNDP1	ENSG00000150656	anxiety_pgc_2026	C	2300	rs79973543	unconditioned	0.0572318	0.902101	0.00205805	0.0324333	0.00617574	2.86065	OID20347	no_MHC	UKB
54718	rs17817077	18	72209543	CNDP1	ENSG00000150656	anxiety_pgc_2026	C	2301	rs8084058	unconditioned	1.08231e-42	0.96221	3.89236e-44	0.034601	0.00318927	96.6295	OID20347	no_MHC	UKB
54719	rs17817077	18	72209543	CNDP1	ENSG00000150656	bipolar	C	2795	unconditioned	unconditioned	4.33938e-302	0.863345	6.64024e-302	0.132135	0.00452011	735.359	OID20347	no_MHC	UKB
54720	rs17817077	18	72209543	CNDP1	ENSG00000150656	bipolar	C	2366	rs1157491	unconditioned	0.00307034	0.869083	0.000430779	0.12193	0.00548597	5.78597	OID20347	no_MHC	UKB
54721	rs17817077	18	72209543	CNDP1	ENSG00000150656	bipolar	C	2366	rs117195035	unconditioned	1.97346e-08	0.86153	2.76913e-09	0.120871	0.0175993	17.7409	OID20347	no_MHC	UKB
54722	rs17817077	18	72209543	CNDP1	ENSG00000150656	bipolar	C	2378	rs11875787	unconditioned	8.01095e-09	0.872059	1.12471e-09	0.122428	0.00551291	18.6425	OID20347	no_MHC	UKB
54723	rs17817077	18	72209543	CNDP1	ENSG00000150656	bipolar	C	2367	rs12604675	unconditioned	5.03943e-49	0.87232	7.0708e-50	0.122389	0.00529075	111.209	OID20347	no_MHC	UKB
54724	rs17817077	18	72209543	CNDP1	ENSG00000150656	bipolar	C	2366	rs1426256	unconditioned	0.000156377	0.87096	2.19406e-05	0.122194	0.00666733	8.76324	OID20347	no_MHC	UKB
54725	rs17817077	18	72209543	CNDP1	ENSG00000150656	bipolar	C	2367	rs146319232	unconditioned	7.00592e-17	0.867998	9.83081e-18	0.121789	0.0102137	37.1972	OID20347	no_MHC	UKB
54726	rs17817077	18	72209543	CNDP1	ENSG00000150656	bipolar	C	2367	rs146483013	unconditioned	0.000128154	0.869155	1.79824e-05	0.12195	0.00874849	8.96228	OID20347	no_MHC	UKB
54727	rs17817077	18	72209543	CNDP1	ENSG00000150656	bipolar	C	2369	rs17089382	unconditioned	3.29302e-29	0.87102	4.62101e-30	0.122221	0.00675893	65.5832	OID20347	no_MHC	UKB
54728	rs17817077	18	72209543	CNDP1	ENSG00000150656	bipolar	C	2367	rs17817077	unconditioned	2.82996e-22	0.872863	3.97069e-23	0.122466	0.00467108	49.6166	OID20347	no_MHC	UKB
54729	rs17817077	18	72209543	CNDP1	ENSG00000150656	bipolar	C	2366	rs56042934	unconditioned	1.30969e-08	0.870177	1.83775e-09	0.122095	0.00772737	18.1509	OID20347	no_MHC	UKB
54730	rs17817077	18	72209543	CNDP1	ENSG00000150656	bipolar	C	2366	rs59942676	unconditioned	2.84201e-05	0.868756	3.98758e-06	0.121885	0.00932719	10.4684	OID20347	no_MHC	UKB
54731	rs17817077	18	72209543	CNDP1	ENSG00000150656	bipolar	C	2369	rs62099911	unconditioned	6.34799e-15	0.871366	8.90794e-16	0.12227	0.00636409	32.6906	OID20347	no_MHC	UKB
54732	rs17817077	18	72209543	CNDP1	ENSG00000150656	bipolar	C	2365	rs6566802	unconditioned	2.63894e-12	0.872012	3.70239e-13	0.122336	0.00565201	26.6606	OID20347	no_MHC	UKB
54733	rs17817077	18	72209543	CNDP1	ENSG00000150656	bipolar	C	2366	rs7234384	unconditioned	0.00412391	0.843035	0.000578761	0.11828	0.0339828	5.49095	OID20347	no_MHC	UKB
54734	rs17817077	18	72209543	CNDP1	ENSG00000150656	bipolar	C	2399	rs78169741	unconditioned	1.56798e-14	0.861834	2.21037e-15	0.121476	0.0166907	31.7864	OID20347	no_MHC	UKB
54735	rs17817077	18	72209543	CNDP1	ENSG00000150656	bipolar	C	2365	rs79973543	unconditioned	0.0418626	0.825774	0.00587324	0.115844	0.0106468	3.17336	OID20347	no_MHC	UKB
54736	rs17817077	18	72209543	CNDP1	ENSG00000150656	bipolar	C	2366	rs8084058	unconditioned	9.78898e-43	0.870193	1.37346e-43	0.122086	0.00772068	96.7299	OID20347	no_MHC	UKB
54737	rs17817077	18	72209543	CNDP1	ENSG00000150656	bipolar_noukb	C	2793	unconditioned	unconditioned	4.26132e-302	0.847776	7.42581e-302	0.147734	0.00449061	735.378	OID20347	no_MHC	UKB
54738	rs17817077	18	72209543	CNDP1	ENSG00000150656	bipolar_noukb	C	2367	rs1157491	unconditioned	0.00301345	0.853192	0.000487121	0.137912	0.00539542	5.80467	OID20347	no_MHC	UKB
54739	rs17817077	18	72209543	CNDP1	ENSG00000150656	bipolar_noukb	C	2367	rs117195035	unconditioned	1.93191e-08	0.843392	3.12328e-09	0.136329	0.0202787	17.7622	OID20347	no_MHC	UKB
54740	rs17817077	18	72209543	CNDP1	ENSG00000150656	bipolar_noukb	C	2379	rs11875787	unconditioned	7.86233e-09	0.855876	1.27173e-09	0.138432	0.00569261	18.6612	OID20347	no_MHC	UKB
54741	rs17817077	18	72209543	CNDP1	ENSG00000150656	bipolar_noukb	C	2368	rs12604675	unconditioned	4.94768e-49	0.856438	7.99819e-50	0.138443	0.00511986	111.228	OID20347	no_MHC	UKB
54742	rs17817077	18	72209543	CNDP1	ENSG00000150656	bipolar_noukb	C	2367	rs1426256	unconditioned	0.000153435	0.854575	2.48031e-05	0.138137	0.00710987	8.78223	OID20347	no_MHC	UKB
54743	rs17817077	18	72209543	CNDP1	ENSG00000150656	bipolar_noukb	C	2368	rs146319232	unconditioned	6.88308e-17	0.852777	1.11276e-17	0.137855	0.00936721	37.2149	OID20347	no_MHC	UKB
54744	rs17817077	18	72209543	CNDP1	ENSG00000150656	bipolar_noukb	C	2368	rs146483013	unconditioned	0.000125871	0.853539	2.03488e-05	0.137978	0.00833694	8.98025	OID20347	no_MHC	UKB
54745	rs17817077	18	72209543	CNDP1	ENSG00000150656	bipolar_noukb	C	2370	rs17089382	unconditioned	3.23267e-29	0.85506	5.22638e-30	0.138234	0.00670662	65.6017	OID20347	no_MHC	UKB
54746	rs17817077	18	72209543	CNDP1	ENSG00000150656	bipolar_noukb	C	2368	rs17817077	unconditioned	2.77806e-22	0.85685	4.49086e-23	0.138509	0.00464068	49.6351	OID20347	no_MHC	UKB
54747	rs17817077	18	72209543	CNDP1	ENSG00000150656	bipolar_noukb	C	2367	rs56042934	unconditioned	1.28588e-08	0.854356	2.07881e-09	0.138111	0.00753308	18.1692	OID20347	no_MHC	UKB
54748	rs17817077	18	72209543	CNDP1	ENSG00000150656	bipolar_noukb	C	2367	rs59942676	unconditioned	2.78741e-05	0.852064	4.506e-06	0.137731	0.0101733	10.4878	OID20347	no_MHC	UKB
54749	rs17817077	18	72209543	CNDP1	ENSG00000150656	bipolar_noukb	C	2370	rs62099911	unconditioned	6.23553e-15	0.855927	1.0081e-15	0.138372	0.00570068	32.7085	OID20347	no_MHC	UKB
54750	rs17817077	18	72209543	CNDP1	ENSG00000150656	bipolar_noukb	C	2366	rs6566802	unconditioned	2.5904e-12	0.855967	4.18722e-13	0.138356	0.00567648	26.6792	OID20347	no_MHC	UKB
54751	rs17817077	18	72209543	CNDP1	ENSG00000150656	bipolar_noukb	C	2367	rs7234384	unconditioned	0.00405708	0.829428	0.000655973	0.134075	0.0317837	5.50729	OID20347	no_MHC	UKB
54752	rs17817077	18	72209543	CNDP1	ENSG00000150656	bipolar_noukb	C	2400	rs78169741	unconditioned	1.54329e-14	0.848267	2.50352e-15	0.137591	0.0141421	31.8023	OID20347	no_MHC	UKB
54753	rs17817077	18	72209543	CNDP1	ENSG00000150656	bipolar_noukb	C	2366	rs79973543	unconditioned	0.0411094	0.810922	0.00664508	0.13107	0.0102536	3.19152	OID20347	no_MHC	UKB
54754	rs17817077	18	72209543	CNDP1	ENSG00000150656	bipolar_noukb	C	2367	rs8084058	unconditioned	9.61716e-43	0.854917	1.55463e-43	0.138192	0.00689138	96.7476	OID20347	no_MHC	UKB
54755	rs17817077	18	72209543	CNDP1	ENSG00000150656	depression_Als_noukb_included	C	2682	unconditioned	unconditioned	4.85518e-302	0.965929	1.59089e-302	0.0316912	0.00238012	735.247	OID20347	no_MHC	UKB
54756	rs17817077	18	72209543	CNDP1	ENSG00000150656	depression_Als_noukb_included	C	2333	rs1157491	unconditioned	0.00341842	0.967925	8.17152e-05	0.0231322	0.00544265	5.67858	OID20347	no_MHC	UKB
54757	rs17817077	18	72209543	CNDP1	ENSG00000150656	depression_Als_noukb_included	C	2333	rs117195035	unconditioned	2.20396e-08	0.962155	5.27102e-10	0.0229962	0.0148483	17.6304	OID20347	no_MHC	UKB
54758	rs17817077	18	72209543	CNDP1	ENSG00000150656	depression_Als_noukb_included	C	2345	rs11875787	unconditioned	8.82922e-09	0.96114	2.12095e-10	0.0230726	0.0157879	18.5452	OID20347	no_MHC	UKB
54759	rs17817077	18	72209543	CNDP1	ENSG00000150656	depression_Als_noukb_included	C	2334	rs12604675	unconditioned	5.61287e-49	0.971581	1.34221e-50	0.0232283	0.00519066	111.102	OID20347	no_MHC	UKB
54760	rs17817077	18	72209543	CNDP1	ENSG00000150656	depression_Als_noukb_included	C	2333	rs1426256	unconditioned	0.000174798	0.973546	4.17832e-06	0.0232684	0.00300698	8.65188	OID20347	no_MHC	UKB
54761	rs17817077	18	72209543	CNDP1	ENSG00000150656	depression_Als_noukb_included	C	2334	rs146319232	unconditioned	7.84628e-17	0.972118	1.87606e-18	0.0232389	0.0046428	37.0839	OID20347	no_MHC	UKB
54762	rs17817077	18	72209543	CNDP1	ENSG00000150656	depression_Als_noukb_included	C	2334	rs146483013	unconditioned	0.000143594	0.973693	3.433e-06	0.0232759	0.00288456	8.84852	OID20347	no_MHC	UKB
54763	rs17817077	18	72209543	CNDP1	ENSG00000150656	depression_Als_noukb_included	C	2336	rs17089382	unconditioned	3.679e-29	0.973113	8.79819e-31	0.023268	0.00361911	65.4723	OID20347	no_MHC	UKB
54764	rs17817077	18	72209543	CNDP1	ENSG00000150656	depression_Als_noukb_included	C	2334	rs17817077	unconditioned	3.15847e-22	0.974193	7.5507e-24	0.0232867	0.00252016	49.5068	OID20347	no_MHC	UKB
54765	rs17817077	18	72209543	CNDP1	ENSG00000150656	depression_Als_noukb_included	C	2333	rs56042934	unconditioned	1.46612e-08	0.97412	3.50463e-10	0.0232828	0.00259706	18.0381	OID20347	no_MHC	UKB
54766	rs17817077	18	72209543	CNDP1	ENSG00000150656	depression_Als_noukb_included	C	2333	rs59942676	unconditioned	3.18278e-05	0.97295	7.6083e-07	0.0232542	0.00376314	10.3552	OID20347	no_MHC	UKB
54767	rs17817077	18	72209543	CNDP1	ENSG00000150656	depression_Als_noukb_included	C	2336	rs62099911	unconditioned	7.094e-15	0.973774	1.69638e-16	0.0232828	0.00294279	32.5795	OID20347	no_MHC	UKB
54768	rs17817077	18	72209543	CNDP1	ENSG00000150656	depression_Als_noukb_included	C	2332	rs6566802	unconditioned	2.95064e-12	0.9745	7.05224e-14	0.023289	0.00221146	26.549	OID20347	no_MHC	UKB
54769	rs17817077	18	72209543	CNDP1	ENSG00000150656	depression_Als_noukb_included	C	2333	rs7234384	unconditioned	0.00473194	0.967446	0.000113114	0.0231215	0.00458732	5.35342	OID20347	no_MHC	UKB
54770	rs17817077	18	72209543	CNDP1	ENSG00000150656	depression_Als_noukb_included	C	2366	rs78169741	unconditioned	1.65769e-14	0.911143	4.3944e-16	0.0240888	0.0647686	31.7308	OID20347	no_MHC	UKB
54771	rs17817077	18	72209543	CNDP1	ENSG00000150656	depression_Als_noukb_included	C	2332	rs79973543	unconditioned	0.046673	0.921293	0.00111552	0.0220107	0.00890766	3.06459	OID20347	no_MHC	UKB
54772	rs17817077	18	72209543	CNDP1	ENSG00000150656	depression_Als_noukb_included	C	2333	rs8084058	unconditioned	1.09635e-42	0.974609	2.6206e-44	0.0232939	0.00209719	96.6166	OID20347	no_MHC	UKB
54773	rs17817077	18	72209543	CNDP1	ENSG00000150656	depression_Als_ukb_included	C	2746	unconditioned	unconditioned	4.63631e-302	0.920539	3.90806e-302	0.0776369	0.00182409	735.293	OID20347	no_MHC	UKB
54774	rs17817077	18	72209543	CNDP1	ENSG00000150656	depression_Als_ukb_included	C	2335	rs1157491	unconditioned	0.00325	0.919632	0.000257267	0.0727932	0.00406756	5.7291	OID20347	no_MHC	UKB
54775	rs17817077	18	72209543	CNDP1	ENSG00000150656	depression_Als_ukb_included	C	2335	rs117195035	unconditioned	2.07185e-08	0.904487	1.64052e-09	0.0715947	0.0239181	17.6922	OID20347	no_MHC	UKB
54776	rs17817077	18	72209543	CNDP1	ENSG00000150656	depression_Als_ukb_included	C	2347	rs11875787	unconditioned	8.45974e-09	0.920859	6.70207e-10	0.0729471	0.00619406	18.5879	OID20347	no_MHC	UKB
54777	rs17817077	18	72209543	CNDP1	ENSG00000150656	depression_Als_ukb_included	C	2336	rs12604675	unconditioned	5.34024e-49	0.924386	4.22735e-50	0.0731723	0.00244191	111.151	OID20347	no_MHC	UKB
54778	rs17817077	18	72209543	CNDP1	ENSG00000150656	depression_Als_ukb_included	C	2335	rs1426256	unconditioned	0.000167266	0.923933	1.32404e-05	0.0731339	0.0027531	8.69593	OID20347	no_MHC	UKB
54779	rs17817077	18	72209543	CNDP1	ENSG00000150656	depression_Als_ukb_included	C	2336	rs146319232	unconditioned	7.45897e-17	0.924102	5.90459e-18	0.07315	0.00274782	37.1345	OID20347	no_MHC	UKB
54780	rs17817077	18	72209543	CNDP1	ENSG00000150656	depression_Als_ukb_included	C	2336	rs146483013	unconditioned	0.000135971	0.922198	1.07646e-05	0.0730039	0.00465122	8.90307	OID20347	no_MHC	UKB
54781	rs17817077	18	72209543	CNDP1	ENSG00000150656	depression_Als_ukb_included	C	2338	rs17089382	unconditioned	3.49437e-29	0.924284	2.76634e-30	0.073169	0.00254695	65.5238	OID20347	no_MHC	UKB
54782	rs17817077	18	72209543	CNDP1	ENSG00000150656	depression_Als_ukb_included	C	2336	rs17817077	unconditioned	2.99864e-22	0.924848	2.37371e-23	0.0732085	0.00194366	49.5587	OID20347	no_MHC	UKB
54783	rs17817077	18	72209543	CNDP1	ENSG00000150656	depression_Als_ukb_included	C	2335	rs56042934	unconditioned	1.39213e-08	0.924902	1.10197e-09	0.0732108	0.0018874	18.0898	OID20347	no_MHC	UKB
54784	rs17817077	18	72209543	CNDP1	ENSG00000150656	depression_Als_ukb_included	C	2335	rs59942676	unconditioned	3.02915e-05	0.923316	2.39784e-06	0.073085	0.0035668	10.4046	OID20347	no_MHC	UKB
54785	rs17817077	18	72209543	CNDP1	ENSG00000150656	depression_Als_ukb_included	C	2338	rs62099911	unconditioned	6.73828e-15	0.9249	5.33424e-16	0.0732162	0.00188355	32.631	OID20347	no_MHC	UKB
54786	rs17817077	18	72209543	CNDP1	ENSG00000150656	depression_Als_ukb_included	C	2334	rs6566802	unconditioned	2.79997e-12	0.925171	2.21632e-13	0.0732303	0.0015983	26.6014	OID20347	no_MHC	UKB
54787	rs17817077	18	72209543	CNDP1	ENSG00000150656	depression_Als_ukb_included	C	2335	rs7234384	unconditioned	0.00450091	0.919923	0.000356279	0.0728159	0.00240442	5.40348	OID20347	no_MHC	UKB
54788	rs17817077	18	72209543	CNDP1	ENSG00000150656	depression_Als_ukb_included	C	2368	rs78169741	unconditioned	1.67626e-14	0.921369	1.33021e-15	0.0731106	0.00552056	31.7196	OID20347	no_MHC	UKB
54789	rs17817077	18	72209543	CNDP1	ENSG00000150656	depression_Als_ukb_included	C	2334	rs79973543	unconditioned	0.0448006	0.878258	0.00354619	0.0695146	0.00388039	3.10553	OID20347	no_MHC	UKB
54790	rs17817077	18	72209543	CNDP1	ENSG00000150656	depression_Als_ukb_included	C	2335	rs8084058	unconditioned	1.04049e-42	0.92492	8.23622e-44	0.0732121	0.00186748	96.6689	OID20347	no_MHC	UKB
54791	rs17817077	18	72209543	CNDP1	ENSG00000150656	schizophrenia	C	2818	unconditioned	unconditioned	1.55384e-302	0.30911	3.46142e-302	0.688676	0.00221453	736.387	OID20347	no_MHC	UKB
54792	rs17817077	18	72209543	CNDP1	ENSG00000150656	schizophrenia	C	2369	rs1157491	unconditioned	0.00109611	0.310322	0.00240408	0.680621	0.00555652	6.81599	OID20347	no_MHC	UKB
54793	rs17817077	18	72209543	CNDP1	ENSG00000150656	schizophrenia	C	2369	rs117195035	unconditioned	7.0886e-09	0.30946	1.55476e-08	0.678734	0.0118061	18.7648	OID20347	no_MHC	UKB
54794	rs17817077	18	72209543	CNDP1	ENSG00000150656	schizophrenia	C	2381	rs11875787	unconditioned	2.86964e-09	0.312368	6.29423e-09	0.685139	0.00249288	19.6691	OID20347	no_MHC	UKB
54795	rs17817077	18	72209543	CNDP1	ENSG00000150656	schizophrenia	C	2370	rs12604675	unconditioned	1.8002e-49	0.311611	3.94839e-49	0.683455	0.00493348	112.239	OID20347	no_MHC	UKB
54796	rs17817077	18	72209543	CNDP1	ENSG00000150656	schizophrenia	C	2369	rs1426256	unconditioned	5.60985e-05	0.312431	0.00012304	0.685251	0.00213878	9.7884	OID20347	no_MHC	UKB
54797	rs17817077	18	72209543	CNDP1	ENSG00000150656	schizophrenia	C	2370	rs146319232	unconditioned	2.52226e-17	0.312486	5.53207e-17	0.685374	0.00213963	38.2188	OID20347	no_MHC	UKB
54798	rs17817077	18	72209543	CNDP1	ENSG00000150656	schizophrenia	C	2370	rs146483013	unconditioned	4.60493e-05	0.312326	0.000101	0.685022	0.00250458	9.9858	OID20347	no_MHC	UKB
54799	rs17817077	18	72209543	CNDP1	ENSG00000150656	schizophrenia	C	2372	rs17089382	unconditioned	1.18078e-29	0.312324	2.58983e-29	0.685023	0.00265299	66.6088	OID20347	no_MHC	UKB
54800	rs17817077	18	72209543	CNDP1	ENSG00000150656	schizophrenia	C	2370	rs17817077	unconditioned	1.01328e-22	0.31252	2.22243e-22	0.685447	0.00203359	50.6437	OID20347	no_MHC	UKB
54801	rs17817077	18	72209543	CNDP1	ENSG00000150656	schizophrenia	C	2369	rs56042934	unconditioned	4.70045e-09	0.31229	1.03095e-08	0.68494	0.00277049	19.1756	OID20347	no_MHC	UKB
54802	rs17817077	18	72209543	CNDP1	ENSG00000150656	schizophrenia	C	2369	rs59942676	unconditioned	1.02236e-05	0.312503	2.24233e-05	0.685409	0.00205535	11.4908	OID20347	no_MHC	UKB
54803	rs17817077	18	72209543	CNDP1	ENSG00000150656	schizophrenia	C	2371	rs62099911	unconditioned	6.97326e-15	0.312614	1.52945e-14	0.685655	0.00173075	32.5967	OID20347	no_MHC	UKB
54804	rs17817077	18	72209543	CNDP1	ENSG00000150656	schizophrenia	C	2368	rs6566802	unconditioned	9.46278e-13	0.312672	2.07546e-12	0.685777	0.00155103	27.6862	OID20347	no_MHC	UKB
54805	rs17817077	18	72209543	CNDP1	ENSG00000150656	schizophrenia	C	2369	rs7234384	unconditioned	0.00152076	0.310888	0.00333546	0.681865	0.0023909	6.48855	OID20347	no_MHC	UKB
54806	rs17817077	18	72209543	CNDP1	ENSG00000150656	schizophrenia	C	2402	rs78169741	unconditioned	5.6757e-15	0.311969	1.24507e-14	0.684357	0.00367405	32.8026	OID20347	no_MHC	UKB
54807	rs17817077	18	72209543	CNDP1	ENSG00000150656	schizophrenia	C	2368	rs79973543	unconditioned	0.0150423	0.296711	0.032992	0.650768	0.0044863	4.19689	OID20347	no_MHC	UKB
54808	rs17817077	18	72209543	CNDP1	ENSG00000150656	schizophrenia	C	2369	rs8084058	unconditioned	3.5174e-43	0.312671	7.71467e-43	0.685778	0.00155105	97.7534	OID20347	no_MHC	UKB
54809	rs58692747	18	72232737	CNDP1	ENSG00000150656	anxiety_pgc_2026	C	2659	unconditioned	unconditioned	4.68226e-302	0.931147	2.59879e-302	0.0516854	0.0171675	735.283	OID20347	no_MHC	UKB
54810	rs58692747	18	72232737	CNDP1	ENSG00000150656	anxiety_pgc_2026	C	2301	rs1157491	unconditioned	0.00345487	0.957355	0.000124784	0.0345737	0.00449123	5.66797	OID20347	no_MHC	UKB
54811	rs58692747	18	72232737	CNDP1	ENSG00000150656	anxiety_pgc_2026	C	2301	rs117195035	unconditioned	2.17939e-08	0.951384	7.87398e-10	0.0343586	0.0142569	17.6416	OID20347	no_MHC	UKB
54812	rs58692747	18	72232737	CNDP1	ENSG00000150656	anxiety_pgc_2026	C	2311	rs11875787	unconditioned	1.13375e-08	0.960142	4.09836e-10	0.0347028	0.00515475	18.2952	OID20347	no_MHC	UKB
54813	rs58692747	18	72232737	CNDP1	ENSG00000150656	anxiety_pgc_2026	C	2302	rs12604675	unconditioned	5.5546e-49	0.961089	2.00657e-50	0.0347146	0.00419639	111.112	OID20347	no_MHC	UKB
54814	rs58692747	18	72232737	CNDP1	ENSG00000150656	anxiety_pgc_2026	C	2301	rs1426256	unconditioned	0.000172513	0.961504	6.23082e-06	0.034724	0.00359274	8.66504	OID20347	no_MHC	UKB
54815	rs58692747	18	72232737	CNDP1	ENSG00000150656	anxiety_pgc_2026	C	2302	rs146319232	unconditioned	7.76088e-17	0.961353	2.80342e-18	0.0347226	0.00392413	37.0949	OID20347	no_MHC	UKB
54816	rs58692747	18	72232737	CNDP1	ENSG00000150656	anxiety_pgc_2026	C	2302	rs146483013	unconditioned	0.000141603	0.961895	5.11479e-06	0.034741	0.00321757	8.86248	OID20347	no_MHC	UKB
54817	rs58692747	18	72232737	CNDP1	ENSG00000150656	anxiety_pgc_2026	C	2304	rs17089382	unconditioned	3.54855e-29	0.938758	1.28473e-30	0.0339598	0.0272823	65.5084	OID20347	no_MHC	UKB
54818	rs58692747	18	72232737	CNDP1	ENSG00000150656	anxiety_pgc_2026	C	2302	rs17817077	unconditioned	3.08489e-22	0.951563	1.11476e-23	0.0343717	0.0140654	49.5304	OID20347	no_MHC	UKB
54819	rs58692747	18	72232737	CNDP1	ENSG00000150656	anxiety_pgc_2026	C	2301	rs56042934	unconditioned	1.43814e-08	0.955777	5.19468e-10	0.0345137	0.00970909	18.0573	OID20347	no_MHC	UKB
54820	rs58692747	18	72232737	CNDP1	ENSG00000150656	anxiety_pgc_2026	C	2301	rs59942676	unconditioned	3.14506e-05	0.961905	1.13592e-06	0.0347385	0.00332442	10.3671	OID20347	no_MHC	UKB
54821	rs58692747	18	72232737	CNDP1	ENSG00000150656	anxiety_pgc_2026	C	2304	rs62099911	unconditioned	6.93703e-15	0.952582	2.50858e-16	0.0344345	0.0129833	32.6019	OID20347	no_MHC	UKB
54822	rs58692747	18	72232737	CNDP1	ENSG00000150656	anxiety_pgc_2026	C	2300	rs6566802	unconditioned	5.18615e-09	0.957369	1.87295e-10	0.0345667	0.0080645	19.0773	OID20347	no_MHC	UKB
54823	rs58692747	18	72232737	CNDP1	ENSG00000150656	anxiety_pgc_2026	C	2301	rs7234384	unconditioned	0.00399444	0.955166	0.000144277	0.0344939	0.00620098	5.52285	OID20347	no_MHC	UKB
54824	rs58692747	18	72232737	CNDP1	ENSG00000150656	anxiety_pgc_2026	C	2334	rs78169741	unconditioned	1.68144e-14	0.923893	6.35078e-16	0.0348541	0.0412529	31.7165	OID20347	no_MHC	UKB
54825	rs58692747	18	72232737	CNDP1	ENSG00000150656	anxiety_pgc_2026	C	2300	rs79973543	unconditioned	0.047991	0.910441	0.00173316	0.032873	0.0069618	3.03674	OID20347	no_MHC	UKB
54826	rs58692747	18	72232737	CNDP1	ENSG00000150656	anxiety_pgc_2026	C	2301	rs8084058	unconditioned	1.08213e-42	0.962067	3.9084e-44	0.0347444	0.00318879	96.6296	OID20347	no_MHC	UKB
54827	rs58692747	18	72232737	CNDP1	ENSG00000150656	bipolar	C	2790	unconditioned	unconditioned	4.18128e-302	0.831791	8.23607e-302	0.163854	0.00435491	735.397	OID20347	no_MHC	UKB
54828	rs58692747	18	72232737	CNDP1	ENSG00000150656	bipolar	C	2364	rs1157491	unconditioned	0.0029258	0.836578	0.000539448	0.154239	0.00571703	5.83419	OID20347	no_MHC	UKB
54829	rs58692747	18	72232737	CNDP1	ENSG00000150656	bipolar	C	2364	rs117195035	unconditioned	1.90133e-08	0.830013	3.50589e-09	0.15303	0.0169565	17.7781	OID20347	no_MHC	UKB
54830	rs58692747	18	72232737	CNDP1	ENSG00000150656	bipolar	C	2376	rs11875787	unconditioned	7.7136e-09	0.839782	1.42292e-09	0.154909	0.00530892	18.6803	OID20347	no_MHC	UKB
54831	rs58692747	18	72232737	CNDP1	ENSG00000150656	bipolar	C	2365	rs12604675	unconditioned	4.85496e-49	0.840025	8.95168e-50	0.15488	0.00509487	111.247	OID20347	no_MHC	UKB
54832	rs58692747	18	72232737	CNDP1	ENSG00000150656	bipolar	C	2364	rs1426256	unconditioned	0.000150384	0.838726	2.77276e-05	0.154636	0.0064594	8.80232	OID20347	no_MHC	UKB
54833	rs58692747	18	72232737	CNDP1	ENSG00000150656	bipolar	C	2365	rs146319232	unconditioned	6.74967e-17	0.836016	1.2446e-17	0.154147	0.00983737	37.2345	OID20347	no_MHC	UKB
54834	rs58692747	18	72232737	CNDP1	ENSG00000150656	bipolar	C	2365	rs146483013	unconditioned	0.00012307	0.836994	2.2693e-05	0.154326	0.00853456	9.00276	OID20347	no_MHC	UKB
54835	rs58692747	18	72232737	CNDP1	ENSG00000150656	bipolar	C	2367	rs17089382	unconditioned	3.17073e-29	0.838819	5.84684e-30	0.154672	0.00650906	65.621	OID20347	no_MHC	UKB
54836	rs58692747	18	72232737	CNDP1	ENSG00000150656	bipolar	C	2365	rs17817077	unconditioned	2.7253e-22	0.840528	5.02495e-23	0.154974	0.00449806	49.6543	OID20347	no_MHC	UKB
54837	rs58692747	18	72232737	CNDP1	ENSG00000150656	bipolar	C	2364	rs56042934	unconditioned	1.26118e-08	0.838038	2.32552e-09	0.15452	0.00744196	18.1886	OID20347	no_MHC	UKB
54838	rs58692747	18	72232737	CNDP1	ENSG00000150656	bipolar	C	2364	rs59942676	unconditioned	2.73504e-05	0.836693	5.0429e-06	0.154262	0.00901253	10.5068	OID20347	no_MHC	UKB
54839	rs58692747	18	72232737	CNDP1	ENSG00000150656	bipolar	C	2367	rs62099911	unconditioned	6.11173e-15	0.83914	1.127e-15	0.154731	0.00612873	32.7286	OID20347	no_MHC	UKB
54840	rs58692747	18	72232737	CNDP1	ENSG00000150656	bipolar	C	2363	rs6566802	unconditioned	2.54132e-12	0.839739	4.68546e-13	0.154818	0.00544283	26.6983	OID20347	no_MHC	UKB
54841	rs58692747	18	72232737	CNDP1	ENSG00000150656	bipolar	C	2364	rs7234384	unconditioned	0.00335489	0.811358	0.000618693	0.149592	0.0350761	5.69734	OID20347	no_MHC	UKB
54842	rs58692747	18	72232737	CNDP1	ENSG00000150656	bipolar	C	2397	rs78169741	unconditioned	1.511e-14	0.830296	2.796e-15	0.153624	0.0160799	31.8234	OID20347	no_MHC	UKB
54843	rs58692747	18	72232737	CNDP1	ENSG00000150656	bipolar	C	2363	rs79973543	unconditioned	0.0347362	0.796671	0.00640434	0.146868	0.0153208	3.35997	OID20347	no_MHC	UKB
54844	rs58692747	18	72232737	CNDP1	ENSG00000150656	bipolar	C	2364	rs8084058	unconditioned	9.42719e-43	0.838052	1.73818e-43	0.154512	0.00743551	96.7676	OID20347	no_MHC	UKB
54845	rs58692747	18	72232737	CNDP1	ENSG00000150656	bipolar_noukb	C	2788	unconditioned	unconditioned	4.07061e-302	0.809735	9.34772e-302	0.185976	0.00428911	735.423	OID20347	no_MHC	UKB
54846	rs58692747	18	72232737	CNDP1	ENSG00000150656	bipolar_noukb	C	2365	rs1157491	unconditioned	0.00284576	0.813891	0.000618102	0.176772	0.00587252	5.86193	OID20347	no_MHC	UKB
54847	rs58692747	18	72232737	CNDP1	ENSG00000150656	bipolar_noukb	C	2365	rs117195035	unconditioned	1.84551e-08	0.805644	4.00881e-09	0.174983	0.019373	17.8079	OID20347	no_MHC	UKB
54848	rs58692747	18	72232737	CNDP1	ENSG00000150656	bipolar_noukb	C	2377	rs11875787	unconditioned	7.50464e-09	0.817029	1.63077e-09	0.177536	0.00543432	18.7077	OID20347	no_MHC	UKB
54849	rs58692747	18	72232737	CNDP1	ENSG00000150656	bipolar_noukb	C	2366	rs12604675	unconditioned	4.72502e-49	0.817541	1.02631e-49	0.177571	0.00488734	111.274	OID20347	no_MHC	UKB
54850	rs58692747	18	72232737	CNDP1	ENSG00000150656	bipolar_noukb	C	2365	rs1426256	unconditioned	0.00014627	0.815784	3.17706e-05	0.177185	0.0068527	8.83005	OID20347	no_MHC	UKB
54851	rs58692747	18	72232737	CNDP1	ENSG00000150656	bipolar_noukb	C	2366	rs146319232	unconditioned	6.5736e-17	0.814205	1.4279e-17	0.176851	0.00894353	37.2609	OID20347	no_MHC	UKB
54852	rs58692747	18	72232737	CNDP1	ENSG00000150656	bipolar_noukb	C	2366	rs146483013	unconditioned	0.000119816	0.814739	2.60259e-05	0.176966	0.00814956	9.02955	OID20347	no_MHC	UKB
54853	rs58692747	18	72232737	CNDP1	ENSG00000150656	bipolar_noukb	C	2368	rs17089382	unconditioned	3.08555e-29	0.816286	6.70262e-30	0.177312	0.0064025	65.6482	OID20347	no_MHC	UKB
54854	rs58692747	18	72232737	CNDP1	ENSG00000150656	bipolar_noukb	C	2366	rs17817077	unconditioned	2.65199e-22	0.817917	5.76032e-23	0.177653	0.00442984	49.6816	OID20347	no_MHC	UKB
54855	rs58692747	18	72232737	CNDP1	ENSG00000150656	bipolar_noukb	C	2365	rs56042934	unconditioned	1.22749e-08	0.815644	2.6663e-09	0.177164	0.00719175	18.2157	OID20347	no_MHC	UKB
54856	rs58692747	18	72232737	CNDP1	ENSG00000150656	bipolar_noukb	C	2365	rs59942676	unconditioned	2.65927e-05	0.813512	5.77614e-06	0.176691	0.00976391	10.5349	OID20347	no_MHC	UKB
54857	rs58692747	18	72232737	CNDP1	ENSG00000150656	bipolar_noukb	C	2368	rs62099911	unconditioned	5.95106e-15	0.817076	1.2927e-15	0.177482	0.00544193	32.7552	OID20347	no_MHC	UKB
54858	rs58692747	18	72232737	CNDP1	ENSG00000150656	bipolar_noukb	C	2364	rs6566802	unconditioned	2.47286e-12	0.817113	5.37096e-13	0.177468	0.00541881	26.7256	OID20347	no_MHC	UKB
54859	rs58692747	18	72232737	CNDP1	ENSG00000150656	bipolar_noukb	C	2365	rs7234384	unconditioned	0.00325628	0.787555	0.000707388	0.17105	0.0374316	5.72717	OID20347	no_MHC	UKB
54860	rs58692747	18	72232737	CNDP1	ENSG00000150656	bipolar_noukb	C	2398	rs78169741	unconditioned	1.47423e-14	0.810093	3.21046e-15	0.176402	0.0135057	31.8481	OID20347	no_MHC	UKB
54861	rs58692747	18	72232737	CNDP1	ENSG00000150656	bipolar_noukb	C	2364	rs79973543	unconditioned	0.0336816	0.772489	0.00731551	0.167763	0.0187505	3.3908	OID20347	no_MHC	UKB
54862	rs58692747	18	72232737	CNDP1	ENSG00000150656	bipolar_noukb	C	2365	rs8084058	unconditioned	9.1809e-43	0.816155	1.99413e-43	0.177266	0.00657893	96.794	OID20347	no_MHC	UKB
54863	rs58692747	18	72232737	CNDP1	ENSG00000150656	depression_Als_noukb_included	C	2680	unconditioned	unconditioned	4.85271e-302	0.965312	1.62548e-302	0.0323092	0.0023786	735.248	OID20347	no_MHC	UKB
54864	rs58692747	18	72232737	CNDP1	ENSG00000150656	depression_Als_noukb_included	C	2332	rs1157491	unconditioned	0.00338163	0.96722	8.32059e-05	0.0237932	0.00552154	5.6894	OID20347	no_MHC	UKB
54865	rs58692747	18	72232737	CNDP1	ENSG00000150656	depression_Als_noukb_included	C	2332	rs117195035	unconditioned	2.20255e-08	0.961507	5.42202e-10	0.0236546	0.0148383	17.6311	OID20347	no_MHC	UKB
54866	rs58692747	18	72232737	CNDP1	ENSG00000150656	depression_Als_noukb_included	C	2344	rs11875787	unconditioned	8.82235e-09	0.960492	2.18113e-10	0.0237303	0.0157772	18.546	OID20347	no_MHC	UKB
54867	rs58692747	18	72232737	CNDP1	ENSG00000150656	depression_Als_noukb_included	C	2333	rs12604675	unconditioned	5.61147e-49	0.97092	1.38121e-50	0.023893	0.00518713	111.102	OID20347	no_MHC	UKB
54868	rs58692747	18	72232737	CNDP1	ENSG00000150656	depression_Als_noukb_included	C	2332	rs1426256	unconditioned	0.00017444	0.972872	4.29203e-06	0.0239341	0.00301488	8.65393	OID20347	no_MHC	UKB
54869	rs58692747	18	72232737	CNDP1	ENSG00000150656	depression_Als_noukb_included	C	2333	rs146319232	unconditioned	7.84316e-17	0.971456	1.93029e-18	0.023904	0.00463964	37.0843	OID20347	no_MHC	UKB
54870	rs58692747	18	72232737	CNDP1	ENSG00000150656	depression_Als_noukb_included	C	2333	rs146483013	unconditioned	0.000143095	0.973	3.52136e-06	0.0239412	0.00291243	8.852	OID20347	no_MHC	UKB
54871	rs58692747	18	72232737	CNDP1	ENSG00000150656	depression_Als_noukb_included	C	2335	rs17089382	unconditioned	3.67585e-29	0.97245	9.04831e-31	0.0239337	0.00361665	65.4732	OID20347	no_MHC	UKB
54872	rs58692747	18	72232737	CNDP1	ENSG00000150656	depression_Als_noukb_included	C	2333	rs17817077	unconditioned	3.15653e-22	0.973528	7.76729e-24	0.0239531	0.00251846	49.5074	OID20347	no_MHC	UKB
54873	rs58692747	18	72232737	CNDP1	ENSG00000150656	depression_Als_noukb_included	C	2332	rs56042934	unconditioned	1.46498e-08	0.973455	3.60457e-10	0.0239492	0.00259529	18.0388	OID20347	no_MHC	UKB
54874	rs58692747	18	72232737	CNDP1	ENSG00000150656	depression_Als_noukb_included	C	2332	rs59942676	unconditioned	3.17819e-05	0.97228	7.82008e-07	0.0239196	0.00376807	10.3566	OID20347	no_MHC	UKB
54875	rs58692747	18	72232737	CNDP1	ENSG00000150656	depression_Als_noukb_included	C	2335	rs62099911	unconditioned	7.08748e-15	0.97311	1.74449e-16	0.0239489	0.00294078	32.5804	OID20347	no_MHC	UKB
54876	rs58692747	18	72232737	CNDP1	ENSG00000150656	depression_Als_noukb_included	C	2331	rs6566802	unconditioned	2.9487e-12	0.973834	7.25426e-14	0.0239557	0.00220995	26.5497	OID20347	no_MHC	UKB
54877	rs58692747	18	72232737	CNDP1	ENSG00000150656	depression_Als_noukb_included	C	2332	rs7234384	unconditioned	0.0039944	0.966112	9.82828e-05	0.0237653	0.00602962	5.52286	OID20347	no_MHC	UKB
54878	rs58692747	18	72232737	CNDP1	ENSG00000150656	depression_Als_noukb_included	C	2365	rs78169741	unconditioned	1.65707e-14	0.910561	4.5089e-16	0.0247117	0.0647273	31.7311	OID20347	no_MHC	UKB
54879	rs58692747	18	72232737	CNDP1	ENSG00000150656	depression_Als_noukb_included	C	2331	rs79973543	unconditioned	0.0403647	0.926302	0.000993036	0.0227789	0.00956122	3.2098	OID20347	no_MHC	UKB
54880	rs58692747	18	72232737	CNDP1	ENSG00000150656	depression_Als_noukb_included	C	2332	rs8084058	unconditioned	1.09558e-42	0.973944	2.69554e-44	0.0239606	0.00209576	96.6173	OID20347	no_MHC	UKB
54881	rs58692747	18	72232737	CNDP1	ENSG00000150656	depression_Als_ukb_included	C	2739	unconditioned	unconditioned	4.63631e-302	0.920415	3.91794e-302	0.0777608	0.00182385	735.293	OID20347	no_MHC	UKB
54882	rs58692747	18	72232737	CNDP1	ENSG00000150656	depression_Als_ukb_included	C	2332	rs1157491	unconditioned	0.00321661	0.919445	0.00025534	0.0729829	0.00410033	5.73943	OID20347	no_MHC	UKB
54883	rs58692747	18	72232737	CNDP1	ENSG00000150656	depression_Als_ukb_included	C	2332	rs117195035	unconditioned	2.07151e-08	0.904306	1.64486e-09	0.0717815	0.0239127	17.6924	OID20347	no_MHC	UKB
54884	rs58692747	18	72232737	CNDP1	ENSG00000150656	depression_Als_ukb_included	C	2344	rs11875787	unconditioned	8.45693e-09	0.92067	6.71866e-10	0.0731371	0.00619279	18.5883	OID20347	no_MHC	UKB
54885	rs58692747	18	72232737	CNDP1	ENSG00000150656	depression_Als_ukb_included	C	2333	rs12604675	unconditioned	5.34144e-49	0.924196	4.24019e-50	0.0733629	0.00244141	111.151	OID20347	no_MHC	UKB
54886	rs58692747	18	72232737	CNDP1	ENSG00000150656	depression_Als_ukb_included	C	2332	rs1426256	unconditioned	0.000166998	0.923739	1.32564e-05	0.0733241	0.00275691	8.69753	OID20347	no_MHC	UKB
54887	rs58692747	18	72232737	CNDP1	ENSG00000150656	depression_Als_ukb_included	C	2333	rs146319232	unconditioned	7.45946e-17	0.923912	5.92158e-18	0.0733406	0.00274725	37.1345	OID20347	no_MHC	UKB
54888	rs58692747	18	72232737	CNDP1	ENSG00000150656	depression_Als_ukb_included	C	2333	rs146483013	unconditioned	0.000135563	0.922002	1.07624e-05	0.0731936	0.00465791	8.90607	OID20347	no_MHC	UKB
54889	rs58692747	18	72232737	CNDP1	ENSG00000150656	depression_Als_ukb_included	C	2335	rs17089382	unconditioned	3.49306e-29	0.924094	2.77308e-30	0.0733596	0.00254642	65.5242	OID20347	no_MHC	UKB
54890	rs58692747	18	72232737	CNDP1	ENSG00000150656	depression_Als_ukb_included	C	2333	rs17817077	unconditioned	2.99817e-22	0.924658	2.38001e-23	0.0733992	0.00194328	49.5589	OID20347	no_MHC	UKB
54891	rs58692747	18	72232737	CNDP1	ENSG00000150656	depression_Als_ukb_included	C	2332	rs56042934	unconditioned	1.39167e-08	0.924711	1.10471e-09	0.0734015	0.00188701	18.0902	OID20347	no_MHC	UKB
54892	rs58692747	18	72232737	CNDP1	ENSG00000150656	depression_Als_ukb_included	C	2332	rs59942676	unconditioned	3.02617e-05	0.923123	2.40221e-06	0.0732752	0.00356897	10.4056	OID20347	no_MHC	UKB
54893	rs58692747	18	72232737	CNDP1	ENSG00000150656	depression_Als_ukb_included	C	2335	rs62099911	unconditioned	6.73518e-15	0.92471	5.34677e-16	0.0734069	0.00188317	32.6314	OID20347	no_MHC	UKB
54894	rs58692747	18	72232737	CNDP1	ENSG00000150656	depression_Als_ukb_included	C	2331	rs6566802	unconditioned	2.7994e-12	0.924981	2.2221e-13	0.0734211	0.00159797	26.6016	OID20347	no_MHC	UKB
54895	rs58692747	18	72232737	CNDP1	ENSG00000150656	depression_Als_ukb_included	C	2332	rs7234384	unconditioned	0.00380344	0.9197	0.000301915	0.0730021	0.00319224	5.57185	OID20347	no_MHC	UKB
54896	rs58692747	18	72232737	CNDP1	ENSG00000150656	depression_Als_ukb_included	C	2365	rs78169741	unconditioned	1.67637e-14	0.92118	1.33403e-15	0.0733006	0.00551943	31.7196	OID20347	no_MHC	UKB
54897	rs58692747	18	72232737	CNDP1	ENSG00000150656	depression_Als_ukb_included	C	2331	rs79973543	unconditioned	0.0387359	0.883683	0.00307476	0.0701402	0.00436633	3.25099	OID20347	no_MHC	UKB
54898	rs58692747	18	72232737	CNDP1	ENSG00000150656	depression_Als_ukb_included	C	2332	rs8084058	unconditioned	1.04024e-42	0.92473	8.25741e-44	0.0734028	0.0018671	96.6691	OID20347	no_MHC	UKB
54899	rs58692747	18	72232737	CNDP1	ENSG00000150656	schizophrenia	C	2812	unconditioned	unconditioned	1.49801e-302	0.298032	3.51775e-302	0.699832	0.00213517	736.423	OID20347	no_MHC	UKB
54900	rs58692747	18	72232737	CNDP1	ENSG00000150656	schizophrenia	C	2367	rs1157491	unconditioned	0.00104587	0.299104	0.00241991	0.692058	0.00537197	6.86291	OID20347	no_MHC	UKB
54901	rs58692747	18	72232737	CNDP1	ENSG00000150656	schizophrenia	C	2367	rs117195035	unconditioned	6.83401e-09	0.298335	1.58127e-08	0.690283	0.0113815	18.8014	OID20347	no_MHC	UKB
54902	rs58692747	18	72232737	CNDP1	ENSG00000150656	schizophrenia	C	2379	rs11875787	unconditioned	2.76524e-09	0.301037	6.39844e-09	0.696561	0.00240245	19.7061	OID20347	no_MHC	UKB
54903	rs58692747	18	72232737	CNDP1	ENSG00000150656	schizophrenia	C	2368	rs12604675	unconditioned	1.7358e-49	0.300334	4.01631e-49	0.694911	0.00475494	112.275	OID20347	no_MHC	UKB
54904	rs58692747	18	72232737	CNDP1	ENSG00000150656	schizophrenia	C	2367	rs1426256	unconditioned	5.39888e-05	0.301093	0.000124919	0.696663	0.00206475	9.82673	OID20347	no_MHC	UKB
54905	rs58692747	18	72232737	CNDP1	ENSG00000150656	schizophrenia	C	2368	rs146319232	unconditioned	2.43141e-17	0.301147	5.6258e-17	0.696791	0.00206199	38.2555	OID20347	no_MHC	UKB
54906	rs58692747	18	72232737	CNDP1	ENSG00000150656	schizophrenia	C	2368	rs146483013	unconditioned	4.42554e-05	0.300994	0.000102398	0.696437	0.00242292	10.0255	OID20347	no_MHC	UKB
54907	rs58692747	18	72232737	CNDP1	ENSG00000150656	schizophrenia	C	2370	rs17089382	unconditioned	1.13776e-29	0.300996	2.63256e-29	0.696447	0.00255677	66.6459	OID20347	no_MHC	UKB
54908	rs58692747	18	72232737	CNDP1	ENSG00000150656	schizophrenia	C	2368	rs17817077	unconditioned	9.76569e-23	0.301178	2.25958e-22	0.696862	0.00195977	50.6806	OID20347	no_MHC	UKB
54909	rs58692747	18	72232737	CNDP1	ENSG00000150656	schizophrenia	C	2367	rs56042934	unconditioned	4.5295e-09	0.300964	1.04803e-08	0.696366	0.00267003	19.2127	OID20347	no_MHC	UKB
54910	rs58692747	18	72232737	CNDP1	ENSG00000150656	schizophrenia	C	2367	rs59942676	unconditioned	9.84504e-06	0.301162	2.27793e-05	0.696822	0.00198359	11.5285	OID20347	no_MHC	UKB
54911	rs58692747	18	72232737	CNDP1	ENSG00000150656	schizophrenia	C	2369	rs62099911	unconditioned	6.71842e-15	0.301266	1.55451e-14	0.697066	0.00166792	32.6339	OID20347	no_MHC	UKB
54912	rs58692747	18	72232737	CNDP1	ENSG00000150656	schizophrenia	C	2366	rs6566802	unconditioned	9.11937e-13	0.301319	2.11002e-12	0.697186	0.00149471	27.7232	OID20347	no_MHC	UKB
54913	rs58692747	18	72232737	CNDP1	ENSG00000150656	schizophrenia	C	2367	rs7234384	unconditioned	0.00123909	0.299672	0.002867	0.693376	0.00284583	6.69337	OID20347	no_MHC	UKB
54914	rs58692747	18	72232737	CNDP1	ENSG00000150656	schizophrenia	C	2400	rs78169741	unconditioned	5.47153e-15	0.300666	1.26621e-14	0.695793	0.00354094	32.8392	OID20347	no_MHC	UKB
54915	rs58692747	18	72232737	CNDP1	ENSG00000150656	schizophrenia	C	2366	rs79973543	unconditioned	0.0125511	0.287851	0.0290406	0.66602	0.00453732	4.37794	OID20347	no_MHC	UKB
54916	rs58692747	18	72232737	CNDP1	ENSG00000150656	schizophrenia	C	2367	rs8084058	unconditioned	3.38961e-43	0.301319	7.84283e-43	0.697186	0.00149473	97.7904	OID20347	no_MHC	UKB
54917	rs144305120	7	99745585	CNPY4	ENSG00000166997	anxiety_pgc_2026	C	1411	unconditioned	unconditioned	1.64975e-106	0.322801	3.45241e-106	0.675519	0.00168002	243.573	OID21317	no_MHC	UKB
54918	rs144305120	7	99745585	CNPY4	ENSG00000166997	anxiety_pgc_2026	C	1284	rs1122598	unconditioned	6.30614e-07	0.327123	1.28119e-06	0.664594	0.00828024	14.2766	OID21317	no_MHC	UKB
54919	rs144305120	7	99745585	CNPY4	ENSG00000166997	anxiety_pgc_2026	C	1284	rs144305120	unconditioned	3.44413e-20	0.329098	6.9973e-20	0.668614	0.00228773	44.815	OID21317	no_MHC	UKB
54920	rs144305120	7	99745585	CNPY4	ENSG00000166997	anxiety_pgc_2026	C	1300	rs192302191	unconditioned	2.31266e-12	0.32877	4.699e-12	0.668012	0.0032176	26.7926	OID21317	no_MHC	UKB
54921	rs144305120	7	99745585	CNPY4	ENSG00000166997	anxiety_pgc_2026	C	1306	rs35730298	unconditioned	9.3647e-05	0.328789	0.000190286	0.668082	0.00284483	9.27598	OID21317	no_MHC	UKB
54922	rs144305120	7	99745585	CNPY4	ENSG00000166997	anxiety_pgc_2026	C	1301	rs648515	unconditioned	2.37923e-17	0.328927	4.83431e-17	0.668336	0.0027368	38.2772	OID21317	no_MHC	UKB
54923	rs144305120	7	99745585	CNPY4	ENSG00000166997	anxiety_pgc_2026	C	1284	rs76702812	unconditioned	1.531e-16	0.327486	3.11073e-16	0.665389	0.00712482	36.4154	OID21317	no_MHC	UKB
54924	rs144305120	7	99745585	CNPY4	ENSG00000166997	anxiety_pgc_2026	C	1279	rs77220350	unconditioned	0.00340112	0.325639	0.00690985	0.661579	0.00247145	5.68365	OID21317	no_MHC	UKB
54925	rs144305120	7	99745585	CNPY4	ENSG00000166997	bipolar	C	1466	unconditioned	unconditioned	3.80647e-106	0.745202	1.17137e-106	0.229297	0.0255012	242.737	OID21317	no_MHC	UKB
54926	rs144305120	7	99745585	CNPY4	ENSG00000166997	bipolar	C	1332	rs1122598	unconditioned	1.39111e-06	0.770587	3.71775e-07	0.205916	0.0234955	13.4854	OID21317	no_MHC	UKB
54927	rs144305120	7	99745585	CNPY4	ENSG00000166997	bipolar	C	1332	rs144305120	unconditioned	7.84748e-20	0.749873	2.09772e-20	0.200399	0.0497276	43.9915	OID21317	no_MHC	UKB
54928	rs144305120	7	99745585	CNPY4	ENSG00000166997	bipolar	C	1348	rs192302191	unconditioned	5.14869e-12	0.732173	1.37819e-12	0.195915	0.0719118	25.9923	OID21317	no_MHC	UKB
54929	rs144305120	7	99745585	CNPY4	ENSG00000166997	bipolar	C	1354	rs35730298	unconditioned	0.000221459	0.777487	5.92608e-05	0.208036	0.0141962	8.41528	OID21317	no_MHC	UKB
54930	rs144305120	7	99745585	CNPY4	ENSG00000166997	bipolar	C	1349	rs648515	unconditioned	5.61803e-17	0.776704	1.50302e-17	0.20778	0.0155153	37.418	OID21317	no_MHC	UKB
54931	rs144305120	7	99745585	CNPY4	ENSG00000166997	bipolar	C	1332	rs76702812	unconditioned	3.64388e-16	0.779507	9.73946e-17	0.208336	0.012157	35.5483	OID21317	no_MHC	UKB
54932	rs144305120	7	99745585	CNPY4	ENSG00000166997	bipolar	C	1327	rs77220350	unconditioned	0.00793468	0.740598	0.00212153	0.197966	0.05138	4.83651	OID21317	no_MHC	UKB
54933	rs144305120	7	99745585	CNPY4	ENSG00000166997	bipolar_noukb	C	1465	unconditioned	unconditioned	4.07347e-106	0.797474	9.09128e-107	0.177958	0.0245684	242.67	OID21317	no_MHC	UKB
54934	rs144305120	7	99745585	CNPY4	ENSG00000166997	bipolar_noukb	C	1331	rs1122598	unconditioned	1.47066e-06	0.814673	2.96254e-07	0.164089	0.0212367	13.4298	OID21317	no_MHC	UKB
54935	rs144305120	7	99745585	CNPY4	ENSG00000166997	bipolar_noukb	C	1331	rs144305120	unconditioned	8.30529e-20	0.793619	1.67348e-20	0.159864	0.0465166	43.9348	OID21317	no_MHC	UKB
54936	rs144305120	7	99745585	CNPY4	ENSG00000166997	bipolar_noukb	C	1347	rs192302191	unconditioned	5.33023e-12	0.757983	1.07615e-12	0.152945	0.089072	25.9576	OID21317	no_MHC	UKB
54937	rs144305120	7	99745585	CNPY4	ENSG00000166997	bipolar_noukb	C	1353	rs35730298	unconditioned	0.000233353	0.819264	4.70847e-05	0.165292	0.0151639	8.36296	OID21317	no_MHC	UKB
54938	rs144305120	7	99745585	CNPY4	ENSG00000166997	bipolar_noukb	C	1348	rs648515	unconditioned	5.92927e-17	0.819734	1.196e-17	0.165335	0.0149317	37.364	OID21317	no_MHC	UKB
54939	rs144305120	7	99745585	CNPY4	ENSG00000166997	bipolar_noukb	C	1331	rs76702812	unconditioned	3.84315e-16	0.822132	7.74301e-17	0.165627	0.0122409	35.4951	OID21317	no_MHC	UKB
54940	rs144305120	7	99745585	CNPY4	ENSG00000166997	bipolar_noukb	C	1326	rs77220350	unconditioned	0.00815967	0.78119	0.0016447	0.157409	0.0515967	4.80855	OID21317	no_MHC	UKB
54941	rs144305120	7	99745585	CNPY4	ENSG00000166997	depression_Als_noukb_included	C	1419	unconditioned	unconditioned	4.83875e-106	0.946653	2.00602e-107	0.0392317	0.0141148	242.497	OID21317	no_MHC	UKB
54942	rs144305120	7	99745585	CNPY4	ENSG00000166997	depression_Als_noukb_included	C	1308	rs1122598	unconditioned	1.71026e-06	0.947432	6.81716e-08	0.0377502	0.0148156	13.2789	OID21317	no_MHC	UKB
54943	rs144305120	7	99745585	CNPY4	ENSG00000166997	depression_Als_noukb_included	C	1308	rs144305120	unconditioned	9.79041e-20	0.935527	3.90506e-21	0.0372877	0.0271854	43.7703	OID21317	no_MHC	UKB
54944	rs144305120	7	99745585	CNPY4	ENSG00000166997	depression_Als_noukb_included	C	1324	rs192302191	unconditioned	6.65508e-12	0.946336	2.65818e-13	0.0377828	0.0158808	25.7356	OID21317	no_MHC	UKB
54945	rs144305120	7	99745585	CNPY4	ENSG00000166997	depression_Als_noukb_included	C	1330	rs35730298	unconditioned	0.000268358	0.94216	1.07559e-05	0.0377423	0.0198185	8.22319	OID21317	no_MHC	UKB
54946	rs144305120	7	99745585	CNPY4	ENSG00000166997	depression_Als_noukb_included	C	1325	rs648515	unconditioned	6.92655e-17	0.957607	2.76613e-18	0.038238	0.00415519	37.2086	OID21317	no_MHC	UKB
54947	rs144305120	7	99745585	CNPY4	ENSG00000166997	depression_Als_noukb_included	C	1308	rs76702812	unconditioned	4.46977e-16	0.956166	1.78163e-17	0.0381067	0.0057274	35.344	OID21317	no_MHC	UKB
54948	rs144305120	7	99745585	CNPY4	ENSG00000166997	depression_Als_noukb_included	C	1303	rs77220350	unconditioned	0.00979412	0.937684	0.000390069	0.0373302	0.0148012	4.62597	OID21317	no_MHC	UKB
54949	rs144305120	7	99745585	CNPY4	ENSG00000166997	depression_Als_ukb_included	C	1476	unconditioned	unconditioned	4.73194e-106	0.925861	3.05443e-107	0.0597493	0.0143898	242.52	OID21317	no_MHC	UKB
54950	rs144305120	7	99745585	CNPY4	ENSG00000166997	depression_Als_ukb_included	C	1319	rs1122598	unconditioned	1.65273e-06	0.915535	9.9678e-08	0.0551878	0.0292756	13.3131	OID21317	no_MHC	UKB
54951	rs144305120	7	99745585	CNPY4	ENSG00000166997	depression_Als_ukb_included	C	1319	rs144305120	unconditioned	9.73464e-20	0.930201	5.87224e-21	0.0560989	0.0137001	43.776	OID21317	no_MHC	UKB
54952	rs144305120	7	99745585	CNPY4	ENSG00000166997	depression_Als_ukb_included	C	1335	rs192302191	unconditioned	6.57389e-12	0.934829	3.97825e-13	0.0565634	0.00860727	25.7479	OID21317	no_MHC	UKB
54953	rs144305120	7	99745585	CNPY4	ENSG00000166997	depression_Als_ukb_included	C	1341	rs35730298	unconditioned	0.000267304	0.938457	1.6181e-05	0.0568041	0.00445511	8.22712	OID21317	no_MHC	UKB
54954	rs144305120	7	99745585	CNPY4	ENSG00000166997	depression_Als_ukb_included	C	1336	rs648515	unconditioned	6.73166e-17	0.930665	4.07465e-18	0.0563199	0.0130154	37.2371	OID21317	no_MHC	UKB
54955	rs144305120	7	99745585	CNPY4	ENSG00000166997	depression_Als_ukb_included	C	1319	rs76702812	unconditioned	4.37012e-16	0.93486	2.6392e-17	0.0564494	0.00869079	35.3666	OID21317	no_MHC	UKB
54956	rs144305120	7	99745585	CNPY4	ENSG00000166997	depression_Als_ukb_included	C	1314	rs77220350	unconditioned	0.00965058	0.923561	0.000581757	0.0556636	0.0105429	4.64074	OID21317	no_MHC	UKB
54957	rs144305120	7	99745585	CNPY4	ENSG00000166997	schizophrenia	C	1476	unconditioned	unconditioned	2.84801e-106	0.557564	2.22651e-106	0.435884	0.00655195	243.027	OID21317	no_MHC	UKB
54958	rs144305120	7	99745585	CNPY4	ENSG00000166997	schizophrenia	C	1333	rs1122598	unconditioned	1.01379e-06	0.561592	7.84701e-07	0.434684	0.00372275	13.8018	OID21317	no_MHC	UKB
54959	rs144305120	7	99745585	CNPY4	ENSG00000166997	schizophrenia	C	1333	rs144305120	unconditioned	5.84113e-20	0.558154	4.52122e-20	0.432019	0.00982634	44.2868	OID21317	no_MHC	UKB
54960	rs144305120	7	99745585	CNPY4	ENSG00000166997	schizophrenia	C	1349	rs192302191	unconditioned	3.92794e-12	0.558571	3.04164e-12	0.432527	0.00890227	26.2629	OID21317	no_MHC	UKB
54961	rs144305120	7	99745585	CNPY4	ENSG00000166997	schizophrenia	C	1355	rs35730298	unconditioned	0.000158975	0.558137	0.00012312	0.432246	0.00933515	8.74676	OID21317	no_MHC	UKB
54962	rs144305120	7	99745585	CNPY4	ENSG00000166997	schizophrenia	C	1350	rs648515	unconditioned	4.03687e-17	0.558105	3.12607e-17	0.432176	0.00971877	37.7485	OID21317	no_MHC	UKB
54963	rs144305120	7	99745585	CNPY4	ENSG00000166997	schizophrenia	C	1333	rs76702812	unconditioned	2.61284e-16	0.558944	2.0226e-16	0.432669	0.00838787	35.8809	OID21317	no_MHC	UKB
54964	rs144305120	7	99745585	CNPY4	ENSG00000166997	schizophrenia	C	1328	rs77220350	unconditioned	0.00574447	0.549964	0.00444618	0.425654	0.0141909	5.15952	OID21317	no_MHC	UKB
54965	rs62076888	17	40103698	CNP	ENSG00000173786	anxiety_pgc_2026	C	2122	unconditioned	unconditioned	1.85113e-18	0.963331	6.38003e-20	0.0331983	0.0034707	40.8307	OID30285	no_MHC	UKB
54966	rs62076888	17	40103698	CNP	ENSG00000173786	anxiety_pgc_2026	C	1672	rs62076888*	unconditioned	0.940665	0.0405022	0.0175867	0.000756738	0.000489949	0.0611687	OID30285	no_MHC	UKB
54967	rs62076888	17	40103698	CNP	ENSG00000173786	bipolar	C	2187	unconditioned	unconditioned	1.82516e-18	0.949422	8.71622e-20	0.0453352	0.00524269	40.8449	OID30285	no_MHC	UKB
54968	rs62076888	17	40103698	CNP	ENSG00000173786	bipolar	C	1725	rs62076888*	unconditioned	0.932391	0.0423169	0.0235427	0.00106781	0.00068147	0.0700029	OID30285	no_MHC	UKB
54969	rs62076888	17	40103698	CNP	ENSG00000173786	bipolar_noukb	C	2187	unconditioned	unconditioned	1.83362e-18	0.953945	7.85132e-20	0.0408415	0.00521354	40.8402	OID30285	no_MHC	UKB
54970	rs62076888	17	40103698	CNP	ENSG00000173786	bipolar_noukb	C	1726	rs62076888*	unconditioned	0.932648	0.0422981	0.0232918	0.00105564	0.000706226	0.0697271	OID30285	no_MHC	UKB
54971	rs62076888	17	40103698	CNP	ENSG00000173786	depression_Als_noukb_included	C	2078	unconditioned	unconditioned	1.86491e-18	0.970283	5.24026e-20	0.0272618	0.00245486	40.8233	OID30285	no_MHC	UKB
54972	rs62076888	17	40103698	CNP	ENSG00000173786	depression_Als_noukb_included	C	1707	rs62076888*	unconditioned	0.937362	0.0406635	0.0206016	0.000893232	0.000479886	0.0646859	OID30285	no_MHC	UKB
54973	rs62076888	17	40103698	CNP	ENSG00000173786	depression_Als_ukb_included	C	2182	unconditioned	unconditioned	1.8575e-18	0.966621	6.06461e-20	0.0315577	0.00182121	40.8273	OID30285	no_MHC	UKB
54974	rs62076888	17	40103698	CNP	ENSG00000173786	depression_Als_ukb_included	C	1716	rs62076888*	unconditioned	0.929223	0.0420164	0.0242496	0.00109307	0.00341791	0.0734065	OID30285	no_MHC	UKB
54975	rs62076888	17	40103698	CNP	ENSG00000173786	schizophrenia	C	2206	unconditioned	unconditioned	1.66136e-18	0.864293	2.52714e-19	0.131465	0.00424208	40.9389	OID30285	no_MHC	UKB
54976	rs62076888	17	40103698	CNP	ENSG00000173786	schizophrenia	C	1718	rs62076888*	unconditioned	0.883399	0.0401363	0.0701754	0.00318524	0.00310386	0.123978	OID30285	no_MHC	UKB
54977	rs11177604	12	41045385	CNTN1	ENSG00000018236	anxiety_pgc_2026	C	3473	unconditioned	unconditioned	3.74178e-168	0.955126	1.57194e-169	0.0401206	0.00475348	385.515	OID20307	no_MHC	UKB
54978	rs11177604	12	41045385	CNTN1	ENSG00000018236	anxiety_pgc_2026	C	3244	rs11177604	unconditioned	0.00266494	0.959583	9.53731e-05	0.0343383	0.0033183	5.92757	OID20307	no_MHC	UKB
54979	rs11177604	12	41045385	CNTN1	ENSG00000018236	anxiety_pgc_2026	C	3263	rs11177750	unconditioned	4.5204e-37	0.945067	1.62865e-38	0.0340288	0.0209042	83.687	OID20307	no_MHC	UKB
54980	rs11177604	12	41045385	CNTN1	ENSG00000018236	anxiety_pgc_2026	C	3244	rs11177830	unconditioned	2.48686e-31	0.959451	8.90095e-33	0.0343344	0.00621445	70.4691	OID20307	no_MHC	UKB
54981	rs11177604	12	41045385	CNTN1	ENSG00000018236	anxiety_pgc_2026	C	3241	rs112767992	unconditioned	9.37739e-06	0.961548	3.35458e-07	0.0343935	0.00404902	11.5772	OID20307	no_MHC	UKB
54982	rs11177604	12	41045385	CNTN1	ENSG00000018236	anxiety_pgc_2026	C	3242	rs11610114	unconditioned	2.43076e-08	0.961421	8.69663e-10	0.034393	0.00418605	17.5325	OID20307	no_MHC	UKB
54983	rs11177604	12	41045385	CNTN1	ENSG00000018236	anxiety_pgc_2026	C	3246	rs11837784	unconditioned	1.88404e-15	0.961176	6.74398e-17	0.0344012	0.00442292	33.9054	OID20307	no_MHC	UKB
54984	rs11177604	12	41045385	CNTN1	ENSG00000018236	anxiety_pgc_2026	C	3242	rs12823757	unconditioned	0.0018997	0.95718	6.79696e-05	0.0342405	0.00661171	6.26606	OID20307	no_MHC	UKB
54985	rs11177604	12	41045385	CNTN1	ENSG00000018236	anxiety_pgc_2026	C	3241	rs142579485	unconditioned	0.000272899	0.955896	9.76244e-06	0.0341857	0.00963572	8.20641	OID20307	no_MHC	UKB
54986	rs11177604	12	41045385	CNTN1	ENSG00000018236	anxiety_pgc_2026	C	3241	rs142726158	unconditioned	7.88766e-09	0.957632	2.82166e-10	0.0342494	0.00811823	18.658	OID20307	no_MHC	UKB
54987	rs11177604	12	41045385	CNTN1	ENSG00000018236	anxiety_pgc_2026	C	3241	rs143710716	unconditioned	0.0729856	0.877266	0.00261092	0.0313667	0.0157711	2.61749	OID20307	no_MHC	UKB
54988	rs11177604	12	41045385	CNTN1	ENSG00000018236	anxiety_pgc_2026	C	3268	rs1492322	unconditioned	2.82597e-11	0.953245	1.02056e-12	0.0344127	0.0123422	24.2896	OID20307	no_MHC	UKB
54989	rs11177604	12	41045385	CNTN1	ENSG00000018236	anxiety_pgc_2026	C	3242	rs151145558	unconditioned	2.27705e-08	0.95686	8.14784e-10	0.0342299	0.00890981	17.5978	OID20307	no_MHC	UKB
54990	rs11177604	12	41045385	CNTN1	ENSG00000018236	anxiety_pgc_2026	C	3245	rs17612659	unconditioned	3.70798e-24	0.960345	1.32733e-25	0.0343717	0.0052831	53.9516	OID20307	no_MHC	UKB
54991	rs11177604	12	41045385	CNTN1	ENSG00000018236	anxiety_pgc_2026	C	3241	rs2034161	unconditioned	4.04084e-15	0.960245	1.44553e-16	0.0343455	0.00540927	33.1423	OID20307	no_MHC	UKB
54992	rs11177604	12	41045385	CNTN1	ENSG00000018236	anxiety_pgc_2026	C	3245	rs2638885	unconditioned	3.5782e-15	0.959069	1.28079e-16	0.0343225	0.00660851	33.2639	OID20307	no_MHC	UKB
54993	rs11177604	12	41045385	CNTN1	ENSG00000018236	anxiety_pgc_2026	C	3242	rs58614599	unconditioned	1.11281e-08	0.957582	3.9818e-10	0.0342557	0.00816185	18.3138	OID20307	no_MHC	UKB
54994	rs11177604	12	41045385	CNTN1	ENSG00000018236	anxiety_pgc_2026	C	3242	rs79496732	unconditioned	0.00997236	0.945083	0.000356817	0.0338049	0.0107833	4.60794	OID20307	no_MHC	UKB
54995	rs11177604	12	41045385	CNTN1	ENSG00000018236	bipolar	C	3560	unconditioned	unconditioned	3.62571e-168	0.925699	2.41483e-169	0.0616417	0.0126595	385.546	OID20307	no_MHC	UKB
54996	rs11177604	12	41045385	CNTN1	ENSG00000018236	bipolar	C	3318	rs11177604	unconditioned	0.00216257	0.912793	0.000123093	0.0519229	0.0329989	6.13646	OID20307	no_MHC	UKB
54997	rs11177604	12	41045385	CNTN1	ENSG00000018236	bipolar	C	3338	rs11177750	unconditioned	4.44995e-37	0.930491	2.54836e-38	0.0532704	0.0162384	83.7028	OID20307	no_MHC	UKB
54998	rs11177604	12	41045385	CNTN1	ENSG00000018236	bipolar	C	3318	rs11177830	unconditioned	2.42992e-31	0.937532	1.38284e-32	0.0533448	0.00912315	70.4923	OID20307	no_MHC	UKB
54999	rs11177604	12	41045385	CNTN1	ENSG00000018236	bipolar	C	3315	rs112767992	unconditioned	9.17017e-06	0.940248	5.21587e-07	0.0534738	0.00626864	11.5996	OID20307	no_MHC	UKB
55000	rs11177604	12	41045385	CNTN1	ENSG00000018236	bipolar	C	3316	rs11610114	unconditioned	2.37036e-08	0.937463	1.34846e-09	0.0533216	0.00921525	17.5576	OID20307	no_MHC	UKB
55001	rs11177604	12	41045385	CNTN1	ENSG00000018236	bipolar	C	3320	rs11837784	unconditioned	1.8406e-15	0.938985	1.04765e-16	0.0534386	0.00757631	33.9287	OID20307	no_MHC	UKB
55002	rs11177604	12	41045385	CNTN1	ENSG00000018236	bipolar	C	3316	rs12823757	unconditioned	0.00173618	0.919897	9.88067e-05	0.0523257	0.0259428	6.35607	OID20307	no_MHC	UKB
55003	rs11177604	12	41045385	CNTN1	ENSG00000018236	bipolar	C	3315	rs142579485	unconditioned	0.000265381	0.929848	1.50945e-05	0.0528715	0.0169998	8.23435	OID20307	no_MHC	UKB
55004	rs11177604	12	41045385	CNTN1	ENSG00000018236	bipolar	C	3315	rs142726158	unconditioned	7.7107e-09	0.936119	4.38574e-10	0.0532345	0.0106464	18.6807	OID20307	no_MHC	UKB
55005	rs11177604	12	41045385	CNTN1	ENSG00000018236	bipolar	C	3315	rs143710716	unconditioned	0.0587062	0.872698	0.00333913	0.0496222	0.0156348	2.83521	OID20307	no_MHC	UKB
55006	rs11177604	12	41045385	CNTN1	ENSG00000018236	bipolar	C	3346	rs1492322	unconditioned	2.78209e-11	0.938357	1.5872e-12	0.0535256	0.00811718	24.3052	OID20307	no_MHC	UKB
55007	rs11177604	12	41045385	CNTN1	ENSG00000018236	bipolar	C	3316	rs151145558	unconditioned	2.20932e-08	0.928414	1.25708e-09	0.0528069	0.0187789	17.628	OID20307	no_MHC	UKB
55008	rs11177604	12	41045385	CNTN1	ENSG00000018236	bipolar	C	3319	rs17612659	unconditioned	3.58676e-24	0.928902	2.04264e-25	0.0528822	0.0182157	53.9848	OID20307	no_MHC	UKB
55009	rs11177604	12	41045385	CNTN1	ENSG00000018236	bipolar	C	3315	rs2034161	unconditioned	3.93352e-15	0.935258	2.23733e-16	0.0531846	0.0115577	33.1692	OID20307	no_MHC	UKB
55010	rs11177604	12	41045385	CNTN1	ENSG00000018236	bipolar	C	3319	rs2638885	unconditioned	3.51133e-15	0.941055	1.99793e-16	0.0535403	0.00540482	33.2828	OID20307	no_MHC	UKB
55011	rs11177604	12	41045385	CNTN1	ENSG00000018236	bipolar	C	3316	rs58614599	unconditioned	1.08673e-08	0.935126	6.18252e-10	0.0531887	0.0116851	18.3375	OID20307	no_MHC	UKB
55012	rs11177604	12	41045385	CNTN1	ENSG00000018236	bipolar	C	3316	rs79496732	unconditioned	0.00973584	0.925112	0.000553868	0.0526173	0.0119808	4.63194	OID20307	no_MHC	UKB
55013	rs11177604	12	41045385	CNTN1	ENSG00000018236	bipolar_noukb	C	3546	unconditioned	unconditioned	3.6252e-168	0.925563	2.45622e-169	0.0626989	0.0117385	385.546	OID20307	no_MHC	UKB
55014	rs11177604	12	41045385	CNTN1	ENSG00000018236	bipolar_noukb	C	3311	rs11177604	unconditioned	0.00214371	0.904842	0.000130168	0.0549047	0.0379792	6.14522	OID20307	no_MHC	UKB
55015	rs11177604	12	41045385	CNTN1	ENSG00000018236	bipolar_noukb	C	3331	rs11177750	unconditioned	4.43053e-37	0.926429	2.70665e-38	0.0565793	0.0169915	83.7071	OID20307	no_MHC	UKB
55016	rs11177604	12	41045385	CNTN1	ENSG00000018236	bipolar_noukb	C	3311	rs11177830	unconditioned	2.42242e-31	0.934638	1.47068e-32	0.0567343	0.00862808	70.4954	OID20307	no_MHC	UKB
55017	rs11177604	12	41045385	CNTN1	ENSG00000018236	bipolar_noukb	C	3308	rs112767992	unconditioned	9.13594e-06	0.936746	5.54394e-07	0.0568379	0.0064063	11.6033	OID20307	no_MHC	UKB
55018	rs11177604	12	41045385	CNTN1	ENSG00000018236	bipolar_noukb	C	3309	rs11610114	unconditioned	2.35938e-08	0.933127	1.43199e-09	0.0566246	0.0102488	17.5623	OID20307	no_MHC	UKB
55019	rs11177604	12	41045385	CNTN1	ENSG00000018236	bipolar_noukb	C	3313	rs11837784	unconditioned	1.83402e-15	0.935631	1.11368e-16	0.056807	0.00756193	33.9323	OID20307	no_MHC	UKB
55020	rs11177604	12	41045385	CNTN1	ENSG00000018236	bipolar_noukb	C	3309	rs12823757	unconditioned	0.00173042	0.916847	0.000105061	0.05564	0.0256778	6.35939	OID20307	no_MHC	UKB
55021	rs11177604	12	41045385	CNTN1	ENSG00000018236	bipolar_noukb	C	3308	rs142579485	unconditioned	0.00026439	0.926372	1.60439e-05	0.0561976	0.0171497	8.23808	OID20307	no_MHC	UKB
55022	rs11177604	12	41045385	CNTN1	ENSG00000018236	bipolar_noukb	C	3308	rs142726158	unconditioned	7.68963e-09	0.933567	4.66627e-10	0.0566415	0.00979175	18.6834	OID20307	no_MHC	UKB
55023	rs11177604	12	41045385	CNTN1	ENSG00000018236	bipolar_noukb	C	3308	rs143710716	unconditioned	0.0585645	0.870577	0.00355385	0.0528145	0.01449	2.83763	OID20307	no_MHC	UKB
55024	rs11177604	12	41045385	CNTN1	ENSG00000018236	bipolar_noukb	C	3339	rs1492322	unconditioned	2.76845e-11	0.93376	1.68518e-12	0.0568297	0.00941012	24.3102	OID20307	no_MHC	UKB
55025	rs11177604	12	41045385	CNTN1	ENSG00000018236	bipolar_noukb	C	3309	rs151145558	unconditioned	2.20026e-08	0.924603	1.33563e-09	0.0561074	0.0192899	17.6321	OID20307	no_MHC	UKB
55026	rs11177604	12	41045385	CNTN1	ENSG00000018236	bipolar_noukb	C	3312	rs17612659	unconditioned	3.57625e-24	0.926184	2.17265e-25	0.05625	0.0175663	53.9877	OID20307	no_MHC	UKB
55027	rs11177604	12	41045385	CNTN1	ENSG00000018236	bipolar_noukb	C	3308	rs2034161	unconditioned	3.91638e-15	0.931185	2.37656e-16	0.0564945	0.01232	33.1736	OID20307	no_MHC	UKB
55028	rs11177604	12	41045385	CNTN1	ENSG00000018236	bipolar_noukb	C	3312	rs2638885	unconditioned	3.49844e-15	0.937608	2.12369e-16	0.0569111	0.00548084	33.2865	OID20307	no_MHC	UKB
55029	rs11177604	12	41045385	CNTN1	ENSG00000018236	bipolar_noukb	C	3309	rs58614599	unconditioned	1.08368e-08	0.932509	6.57736e-10	0.0565871	0.0109041	18.3403	OID20307	no_MHC	UKB
55030	rs11177604	12	41045385	CNTN1	ENSG00000018236	bipolar_noukb	C	3309	rs79496732	unconditioned	0.00969366	0.921107	0.00058836	0.0558941	0.0127173	4.63628	OID20307	no_MHC	UKB
55031	rs11177604	12	41045385	CNTN1	ENSG00000018236	depression_Als_noukb_included	C	3486	unconditioned	unconditioned	2.0818e-168	0.531475	1.82486e-168	0.465878	0.00264707	386.101	OID20307	no_MHC	UKB
55032	rs11177604	12	41045385	CNTN1	ENSG00000018236	depression_Als_noukb_included	C	3275	rs11177604	unconditioned	0.00130327	0.53359	0.001129	0.462237	0.00174037	6.64288	OID20307	no_MHC	UKB
55033	rs11177604	12	41045385	CNTN1	ENSG00000018236	depression_Als_noukb_included	C	3295	rs11177750	unconditioned	2.55769e-37	0.534816	2.21588e-37	0.463341	0.00184213	84.2565	OID20307	no_MHC	UKB
55034	rs11177604	12	41045385	CNTN1	ENSG00000018236	depression_Als_noukb_included	C	3275	rs11177830	unconditioned	1.38495e-31	0.534356	1.19975e-31	0.462898	0.00274602	71.0545	OID20307	no_MHC	UKB
55035	rs11177604	12	41045385	CNTN1	ENSG00000018236	depression_Als_noukb_included	C	3272	rs112767992	unconditioned	4.45262e-06	0.456531	3.85715e-06	0.395329	0.148132	12.322	OID20307	no_MHC	UKB
55036	rs11177604	12	41045385	CNTN1	ENSG00000018236	depression_Als_noukb_included	C	3273	rs11610114	unconditioned	1.34984e-08	0.533853	1.16933e-08	0.462458	0.00368976	18.1207	OID20307	no_MHC	UKB
55037	rs11177604	12	41045385	CNTN1	ENSG00000018236	depression_Als_noukb_included	C	3277	rs11837784	unconditioned	1.04684e-15	0.534048	9.06874e-16	0.462639	0.00331305	34.493	OID20307	no_MHC	UKB
55038	rs11177604	12	41045385	CNTN1	ENSG00000018236	depression_Als_noukb_included	C	3273	rs12823757	unconditioned	0.00101466	0.526136	0.000878995	0.455774	0.0161957	6.8932	OID20307	no_MHC	UKB
55039	rs11177604	12	41045385	CNTN1	ENSG00000018236	depression_Als_noukb_included	C	3272	rs142579485	unconditioned	0.000152292	0.532881	0.000131925	0.461611	0.00522403	8.78971	OID20307	no_MHC	UKB
55040	rs11177604	12	41045385	CNTN1	ENSG00000018236	depression_Als_noukb_included	C	3272	rs142726158	unconditioned	4.40636e-09	0.534951	3.81708e-09	0.463408	0.00164086	19.2402	OID20307	no_MHC	UKB
55041	rs11177604	12	41045385	CNTN1	ENSG00000018236	depression_Als_noukb_included	C	3272	rs143710716	unconditioned	0.0524198	0.479245	0.0454094	0.415145	0.00778071	2.94847	OID20307	no_MHC	UKB
55042	rs11177604	12	41045385	CNTN1	ENSG00000018236	depression_Als_noukb_included	C	3303	rs1492322	unconditioned	1.4644e-11	0.493917	1.27791e-11	0.43094	0.0751434	24.947	OID20307	no_MHC	UKB
55043	rs11177604	12	41045385	CNTN1	ENSG00000018236	depression_Als_noukb_included	C	3273	rs151145558	unconditioned	1.26933e-08	0.533406	1.09959e-08	0.46207	0.00452391	18.1822	OID20307	no_MHC	UKB
55044	rs11177604	12	41045385	CNTN1	ENSG00000018236	depression_Als_noukb_included	C	3276	rs17612659	unconditioned	2.0656e-24	0.534949	1.78938e-24	0.463413	0.00163845	54.5366	OID20307	no_MHC	UKB
55045	rs11177604	12	41045385	CNTN1	ENSG00000018236	depression_Als_noukb_included	C	3272	rs2034161	unconditioned	2.24834e-15	0.534246	1.94766e-15	0.462796	0.00295848	33.7286	OID20307	no_MHC	UKB
55046	rs11177604	12	41045385	CNTN1	ENSG00000018236	depression_Als_noukb_included	C	3276	rs2638885	unconditioned	1.99596e-15	0.534923	1.72907e-15	0.463395	0.00168145	33.8477	OID20307	no_MHC	UKB
55047	rs11177604	12	41045385	CNTN1	ENSG00000018236	depression_Als_noukb_included	C	3273	rs58614599	unconditioned	6.20767e-09	0.534167	5.37752e-09	0.46273	0.00310222	18.8975	OID20307	no_MHC	UKB
55048	rs11177604	12	41045385	CNTN1	ENSG00000018236	depression_Als_noukb_included	C	3273	rs79496732	unconditioned	0.00616254	0.527651	0.00533843	0.457084	0.00376413	5.08927	OID20307	no_MHC	UKB
55049	rs11177604	12	41045385	CNTN1	ENSG00000018236	depression_Als_ukb_included	C	3573	unconditioned	unconditioned	2.24458e-168	0.572827	1.66945e-168	0.42605	0.00112302	386.026	OID20307	no_MHC	UKB
55050	rs11177604	12	41045385	CNTN1	ENSG00000018236	depression_Als_ukb_included	C	3305	rs11177604	unconditioned	0.00275443	0.573397	0.00201094	0.418619	0.0032184	5.89455	OID20307	no_MHC	UKB
55051	rs11177604	12	41045385	CNTN1	ENSG00000018236	depression_Als_ukb_included	C	3325	rs11177750	unconditioned	2.75976e-37	0.577067	2.015e-37	0.421335	0.00159789	84.1805	OID20307	no_MHC	UKB
55052	rs11177604	12	41045385	CNTN1	ENSG00000018236	depression_Als_ukb_included	C	3304	rs11177830	unconditioned	1.49541e-31	0.576935	1.09176e-31	0.421204	0.00186148	70.9777	OID20307	no_MHC	UKB
55053	rs11177604	12	41045385	CNTN1	ENSG00000018236	depression_Als_ukb_included	C	3302	rs112767992	unconditioned	4.75214e-06	0.487236	3.46939e-06	0.355559	0.157197	12.2569	OID20307	no_MHC	UKB
55054	rs11177604	12	41045385	CNTN1	ENSG00000018236	depression_Als_ukb_included	C	3303	rs11610114	unconditioned	1.45904e-08	0.577049	1.0652e-08	0.421285	0.00166626	18.0429	OID20307	no_MHC	UKB
55055	rs11177604	12	41045385	CNTN1	ENSG00000018236	depression_Als_ukb_included	C	3307	rs11837784	unconditioned	1.12762e-15	0.57526	8.23282e-16	0.419996	0.00474336	34.4187	OID20307	no_MHC	UKB
55056	rs11177604	12	41045385	CNTN1	ENSG00000018236	depression_Als_ukb_included	C	3303	rs12823757	unconditioned	0.000971488	0.489465	0.000709595	0.357364	0.15149	6.93668	OID20307	no_MHC	UKB
55057	rs11177604	12	41045385	CNTN1	ENSG00000018236	depression_Als_ukb_included	C	3302	rs142579485	unconditioned	0.000163737	0.573571	0.000119539	0.418739	0.00740714	8.71725	OID20307	no_MHC	UKB
55058	rs11177604	12	41045385	CNTN1	ENSG00000018236	depression_Als_ukb_included	C	3302	rs142726158	unconditioned	4.75596e-09	0.577229	3.47218e-09	0.421416	0.00135524	19.1639	OID20307	no_MHC	UKB
55059	rs11177604	12	41045385	CNTN1	ENSG00000018236	depression_Als_ukb_included	C	3302	rs143710716	unconditioned	0.0437862	0.526214	0.031967	0.384158	0.0138746	3.12844	OID20307	no_MHC	UKB
55060	rs11177604	12	41045385	CNTN1	ENSG00000018236	depression_Als_ukb_included	C	3333	rs1492322	unconditioned	1.56928e-11	0.529301	1.15699e-11	0.39016	0.0805388	24.8778	OID20307	no_MHC	UKB
55061	rs11177604	12	41045385	CNTN1	ENSG00000018236	depression_Als_ukb_included	C	3303	rs151145558	unconditioned	1.36938e-08	0.575448	9.99754e-09	0.420117	0.00443539	18.1063	OID20307	no_MHC	UKB
55062	rs11177604	12	41045385	CNTN1	ENSG00000018236	depression_Als_ukb_included	C	3305	rs17612659	unconditioned	4.51599e-24	0.577291	3.29701e-24	0.421464	0.00124509	53.7544	OID20307	no_MHC	UKB
55063	rs11177604	12	41045385	CNTN1	ENSG00000018236	depression_Als_ukb_included	C	3302	rs2034161	unconditioned	2.42292e-15	0.576095	1.7689e-15	0.420586	0.00331863	33.6538	OID20307	no_MHC	UKB
55064	rs11177604	12	41045385	CNTN1	ENSG00000018236	depression_Als_ukb_included	C	3306	rs2638885	unconditioned	2.14113e-15	0.573845	1.56342e-15	0.419007	0.00714789	33.7774	OID20307	no_MHC	UKB
55065	rs11177604	12	41045385	CNTN1	ENSG00000018236	depression_Als_ukb_included	C	3303	rs58614599	unconditioned	6.69544e-09	0.576143	4.88817e-09	0.420624	0.00323386	18.8218	OID20307	no_MHC	UKB
55066	rs11177604	12	41045385	CNTN1	ENSG00000018236	depression_Als_ukb_included	C	3303	rs79496732	unconditioned	0.005995	0.568105	0.00437683	0.414755	0.00676809	5.11683	OID20307	no_MHC	UKB
55067	rs11177604	12	41045385	CNTN1	ENSG00000018236	schizophrenia	C	3564	unconditioned	unconditioned	3.51383e-168	0.89713	3.58649e-169	0.0915568	0.0113131	385.578	OID20307	no_MHC	UKB
55068	rs11177604	12	41045385	CNTN1	ENSG00000018236	schizophrenia	C	3322	rs11177604	unconditioned	0.00198943	0.839735	0.000186214	0.0785208	0.0795687	6.21991	OID20307	no_MHC	UKB
55069	rs11177604	12	41045385	CNTN1	ENSG00000018236	schizophrenia	C	3342	rs11177750	unconditioned	4.3119e-37	0.90162	4.04993e-38	0.0846706	0.0137093	83.7343	OID20307	no_MHC	UKB
55070	rs11177604	12	41045385	CNTN1	ENSG00000018236	schizophrenia	C	3322	rs11177830	unconditioned	2.35198e-31	0.907453	2.20119e-32	0.0849197	0.00762773	70.5249	OID20307	no_MHC	UKB
55071	rs11177604	12	41045385	CNTN1	ENSG00000018236	schizophrenia	C	3319	rs112767992	unconditioned	8.87735e-06	0.910246	8.30597e-07	0.0851613	0.00458292	11.632	OID20307	no_MHC	UKB
55072	rs11177604	12	41045385	CNTN1	ENSG00000018236	schizophrenia	C	3320	rs11610114	unconditioned	2.29258e-08	0.906718	2.14524e-09	0.0848357	0.00844673	17.591	OID20307	no_MHC	UKB
55073	rs11177604	12	41045385	CNTN1	ENSG00000018236	schizophrenia	C	3324	rs11837784	unconditioned	1.78055e-15	0.908359	1.66661e-16	0.0850161	0.00662534	33.9619	OID20307	no_MHC	UKB
55074	rs11177604	12	41045385	CNTN1	ENSG00000018236	schizophrenia	C	3320	rs12823757	unconditioned	0.00170338	0.902526	0.000159392	0.084442	0.0111696	6.37514	OID20307	no_MHC	UKB
55075	rs11177604	12	41045385	CNTN1	ENSG00000018236	schizophrenia	C	3319	rs142579485	unconditioned	0.000256652	0.899248	2.40133e-05	0.0841205	0.0163506	8.26779	OID20307	no_MHC	UKB
55076	rs11177604	12	41045385	CNTN1	ENSG00000018236	schizophrenia	C	3319	rs142726158	unconditioned	7.48845e-09	0.909155	7.00646e-10	0.085058	0.00578718	18.7099	OID20307	no_MHC	UKB
55077	rs11177604	12	41045385	CNTN1	ENSG00000018236	schizophrenia	C	3319	rs143710716	unconditioned	0.0564921	0.839791	0.0052856	0.078554	0.0198769	2.87365	OID20307	no_MHC	UKB
55078	rs11177604	12	41045385	CNTN1	ENSG00000018236	schizophrenia	C	3350	rs1492322	unconditioned	2.69588e-11	0.909297	2.52621e-12	0.0852015	0.00550161	24.3367	OID20307	no_MHC	UKB
55079	rs11177604	12	41045385	CNTN1	ENSG00000018236	schizophrenia	C	3320	rs151145558	unconditioned	2.15013e-08	0.903535	2.01202e-09	0.084538	0.0119265	17.6552	OID20307	no_MHC	UKB
55080	rs11177604	12	41045385	CNTN1	ENSG00000018236	schizophrenia	C	3323	rs17612659	unconditioned	3.47422e-24	0.899766	3.2534e-25	0.0842417	0.0159921	54.0167	OID20307	no_MHC	UKB
55081	rs11177604	12	41045385	CNTN1	ENSG00000018236	schizophrenia	C	3319	rs2034161	unconditioned	3.79969e-15	0.90345	3.55513e-16	0.084518	0.0120317	33.2039	OID20307	no_MHC	UKB
55082	rs11177604	12	41045385	CNTN1	ENSG00000018236	schizophrenia	C	3323	rs2638885	unconditioned	3.39807e-15	0.910722	3.17997e-16	0.0852226	0.00405572	33.3156	OID20307	no_MHC	UKB
55083	rs11177604	12	41045385	CNTN1	ENSG00000018236	schizophrenia	C	3320	rs58614599	unconditioned	1.05126e-08	0.904608	9.83719e-10	0.0846383	0.0107536	18.3707	OID20307	no_MHC	UKB
55084	rs11177604	12	41045385	CNTN1	ENSG00000018236	schizophrenia	C	3320	rs79496732	unconditioned	0.00938836	0.892107	0.000878548	0.0834678	0.0141582	4.66828	OID20307	no_MHC	UKB
55085	rs438175	12	41469507	CNTN1	ENSG00000018236	anxiety_pgc_2026	C	3043	unconditioned	unconditioned	3.72781e-168	0.951304	1.72289e-169	0.0439617	0.00473445	385.518	OID20307	no_MHC	UKB
55086	rs438175	12	41469507	CNTN1	ENSG00000018236	anxiety_pgc_2026	C	2801	rs11177604	unconditioned	1.95848e-08	0.959899	7.69723e-10	0.0377235	0.00237756	17.7485	OID20307	no_MHC	UKB
55087	rs438175	12	41469507	CNTN1	ENSG00000018236	anxiety_pgc_2026	C	2820	rs11177750	unconditioned	1.84133e-38	0.941881	7.28112e-40	0.0372236	0.0208956	86.8877	OID20307	no_MHC	UKB
55088	rs438175	12	41469507	CNTN1	ENSG00000018236	anxiety_pgc_2026	C	2801	rs11177830	unconditioned	1.50998e-41	0.956227	5.93511e-43	0.0375791	0.00619356	93.9939	OID20307	no_MHC	UKB
55089	rs438175	12	41469507	CNTN1	ENSG00000018236	anxiety_pgc_2026	C	2799	rs11610114	unconditioned	2.32877e-05	0.958156	9.15003e-07	0.037643	0.0041766	10.6676	OID20307	no_MHC	UKB
55090	rs438175	12	41469507	CNTN1	ENSG00000018236	anxiety_pgc_2026	C	2799	rs117382398	unconditioned	0.000251657	0.918864	9.89892e-06	0.0360987	0.0447756	8.28744	OID20307	no_MHC	UKB
55091	rs438175	12	41469507	CNTN1	ENSG00000018236	anxiety_pgc_2026	C	2803	rs11837784	unconditioned	4.49405e-12	0.958524	1.76657e-13	0.037675	0.00380104	26.1283	OID20307	no_MHC	UKB
55092	rs438175	12	41469507	CNTN1	ENSG00000018236	anxiety_pgc_2026	C	2799	rs12823757	unconditioned	0.00239533	0.954772	9.41197e-05	0.0375107	0.00522753	6.03423	OID20307	no_MHC	UKB
55093	rs438175	12	41469507	CNTN1	ENSG00000018236	anxiety_pgc_2026	C	2798	rs142579485	unconditioned	1.73535e-05	0.952987	6.81766e-07	0.0374304	0.00956502	10.9617	OID20307	no_MHC	UKB
55094	rs438175	12	41469507	CNTN1	ENSG00000018236	anxiety_pgc_2026	C	2798	rs143710716	unconditioned	0.0194097	0.934265	0.000762549	0.0366956	0.00886723	3.94198	OID20307	no_MHC	UKB
55095	rs438175	12	41469507	CNTN1	ENSG00000018236	anxiety_pgc_2026	C	2799	rs151145558	unconditioned	5.70445e-08	0.953654	2.24164e-09	0.0374662	0.00887995	16.6794	OID20307	no_MHC	UKB
55096	rs438175	12	41469507	CNTN1	ENSG00000018236	anxiety_pgc_2026	C	2802	rs17612659	unconditioned	6.91353e-19	0.958974	2.71773e-20	0.0376942	0.0033321	41.8156	OID20307	no_MHC	UKB
55097	rs438175	12	41469507	CNTN1	ENSG00000018236	anxiety_pgc_2026	C	2798	rs2034161	unconditioned	9.57464e-14	0.957195	3.76158e-15	0.0376001	0.00520461	29.9771	OID20307	no_MHC	UKB
55098	rs438175	12	41469507	CNTN1	ENSG00000018236	anxiety_pgc_2026	C	2799	rs58614599	unconditioned	0.0004575	0.953912	1.79777e-05	0.0374763	0.0081366	7.68973	OID20307	no_MHC	UKB
55099	rs438175	12	41469507	CNTN1	ENSG00000018236	bipolar	C	3156	unconditioned	unconditioned	3.66477e-168	0.935136	2.04131e-169	0.0520751	0.0127885	385.536	OID20307	no_MHC	UKB
55100	rs438175	12	41469507	CNTN1	ENSG00000018236	bipolar	C	2903	rs11177604	unconditioned	8.31149e-09	0.947143	3.51109e-10	0.0399981	0.0128588	18.6056	OID20307	no_MHC	UKB
55101	rs438175	12	41469507	CNTN1	ENSG00000018236	bipolar	C	2923	rs11177750	unconditioned	1.84327e-38	0.943338	7.85071e-40	0.0401615	0.0165008	86.8867	OID20307	no_MHC	UKB
55102	rs438175	12	41469507	CNTN1	ENSG00000018236	bipolar	C	2903	rs11177830	unconditioned	1.50091e-41	0.950612	6.33879e-43	0.040138	0.00925043	93.9999	OID20307	no_MHC	UKB
55103	rs438175	12	41469507	CNTN1	ENSG00000018236	bipolar	C	2901	rs11610114	unconditioned	2.31033e-05	0.950514	9.75251e-07	0.0401143	0.00934713	10.6755	OID20307	no_MHC	UKB
55104	rs438175	12	41469507	CNTN1	ENSG00000018236	bipolar	C	2901	rs117382398	unconditioned	0.00025943	0.947223	1.0952e-05	0.0399753	0.0125316	8.25703	OID20307	no_MHC	UKB
55105	rs438175	12	41469507	CNTN1	ENSG00000018236	bipolar	C	2905	rs11837784	unconditioned	4.47083e-12	0.953473	1.88862e-13	0.0402715	0.00625581	26.1334	OID20307	no_MHC	UKB
55106	rs438175	12	41469507	CNTN1	ENSG00000018236	bipolar	C	2901	rs12823757	unconditioned	0.00228761	0.937521	9.66159e-05	0.0395752	0.0205195	6.08025	OID20307	no_MHC	UKB
55107	rs438175	12	41469507	CNTN1	ENSG00000018236	bipolar	C	2900	rs142579485	unconditioned	1.71681e-05	0.942975	7.24541e-07	0.0397789	0.0172285	10.9725	OID20307	no_MHC	UKB
55108	rs438175	12	41469507	CNTN1	ENSG00000018236	bipolar	C	2900	rs143710716	unconditioned	0.018705	0.92719	0.000789403	0.0391158	0.0141999	3.97896	OID20307	no_MHC	UKB
55109	rs438175	12	41469507	CNTN1	ENSG00000018236	bipolar	C	2901	rs151145558	unconditioned	5.63011e-08	0.941239	2.3772e-09	0.0397229	0.0190383	16.6926	OID20307	no_MHC	UKB
55110	rs438175	12	41469507	CNTN1	ENSG00000018236	bipolar	C	2904	rs17612659	unconditioned	6.83204e-19	0.947562	2.88815e-20	0.0400445	0.0123932	41.8275	OID20307	no_MHC	UKB
55111	rs438175	12	41469507	CNTN1	ENSG00000018236	bipolar	C	2900	rs2034161	unconditioned	9.47906e-14	0.947931	4.00043e-15	0.0399933	0.0120753	29.9871	OID20307	no_MHC	UKB
55112	rs438175	12	41469507	CNTN1	ENSG00000018236	bipolar	C	2901	rs58614599	unconditioned	0.000454469	0.947639	1.91855e-05	0.0399929	0.0118943	7.69638	OID20307	no_MHC	UKB
55113	rs438175	12	41469507	CNTN1	ENSG00000018236	bipolar_noukb	C	3145	unconditioned	unconditioned	3.64091e-168	0.929042	2.31953e-169	0.0591752	0.0117826	385.542	OID20307	no_MHC	UKB
55114	rs438175	12	41469507	CNTN1	ENSG00000018236	bipolar_noukb	C	2898	rs11177604	unconditioned	8.29973e-09	0.9458	3.62651e-10	0.0413132	0.0128864	18.607	OID20307	no_MHC	UKB
55115	rs438175	12	41469507	CNTN1	ENSG00000018236	bipolar_noukb	C	2918	rs11177750	unconditioned	1.83916e-38	0.941235	8.10411e-40	0.0414575	0.0173073	86.8889	OID20307	no_MHC	UKB
55116	rs438175	12	41469507	CNTN1	ENSG00000018236	bipolar_noukb	C	2898	rs11177830	unconditioned	1.49954e-41	0.949752	6.55071e-43	0.0414808	0.0087676	94.0008	OID20307	no_MHC	UKB
55117	rs438175	12	41469507	CNTN1	ENSG00000018236	bipolar_noukb	C	2896	rs11610114	unconditioned	2.30463e-05	0.948166	1.00637e-06	0.0413933	0.0104169	10.678	OID20307	no_MHC	UKB
55118	rs438175	12	41469507	CNTN1	ENSG00000018236	bipolar_noukb	C	2896	rs117382398	unconditioned	0.000259085	0.945963	1.1314e-05	0.041297	0.0124697	8.25836	OID20307	no_MHC	UKB
55119	rs438175	12	41469507	CNTN1	ENSG00000018236	bipolar_noukb	C	2900	rs11837784	unconditioned	4.46451e-12	0.952122	1.95085e-13	0.0415984	0.00627944	26.1349	OID20307	no_MHC	UKB
55120	rs438175	12	41469507	CNTN1	ENSG00000018236	bipolar_noukb	C	2896	rs12823757	unconditioned	0.00228555	0.936665	9.98505e-05	0.0409008	0.0200487	6.08115	OID20307	no_MHC	UKB
55121	rs438175	12	41469507	CNTN1	ENSG00000018236	bipolar_noukb	C	2895	rs142579485	unconditioned	1.71407e-05	0.941473	7.48298e-07	0.0410837	0.0174251	10.9741	OID20307	no_MHC	UKB
55122	rs438175	12	41469507	CNTN1	ENSG00000018236	bipolar_noukb	C	2895	rs143710716	unconditioned	0.0186932	0.926602	0.000816076	0.0404385	0.0134502	3.97959	OID20307	no_MHC	UKB
55123	rs438175	12	41469507	CNTN1	ENSG00000018236	bipolar_noukb	C	2896	rs151145558	unconditioned	5.61905e-08	0.939391	2.45424e-09	0.0410103	0.0195984	16.6945	OID20307	no_MHC	UKB
55124	rs438175	12	41469507	CNTN1	ENSG00000018236	bipolar_noukb	C	2899	rs17612659	unconditioned	6.8314e-19	0.947472	2.98707e-20	0.0414176	0.0111108	41.8276	OID20307	no_MHC	UKB
55125	rs438175	12	41469507	CNTN1	ENSG00000018236	bipolar_noukb	C	2895	rs2034161	unconditioned	9.45738e-14	0.945761	4.12873e-15	0.0412754	0.012964	29.9894	OID20307	no_MHC	UKB
55126	rs438175	12	41469507	CNTN1	ENSG00000018236	bipolar_noukb	C	2896	rs58614599	unconditioned	0.000454184	0.947043	1.98333e-05	0.0413443	0.0111383	7.69701	OID20307	no_MHC	UKB
55127	rs438175	12	41469507	CNTN1	ENSG00000018236	depression_Als_noukb_included	C	3004	unconditioned	unconditioned	3.54517e-168	0.904507	3.56642e-169	0.0909882	0.004505	385.569	OID20307	no_MHC	UKB
55128	rs438175	12	41469507	CNTN1	ENSG00000018236	depression_Als_noukb_included	C	2832	rs11177604	unconditioned	7.98348e-09	0.909459	7.78027e-10	0.0886291	0.0019122	18.6459	OID20307	no_MHC	UKB
55129	rs438175	12	41469507	CNTN1	ENSG00000018236	depression_Als_noukb_included	C	2852	rs11177750	unconditioned	1.77476e-38	0.908285	1.73101e-39	0.0885861	0.00312852	86.9246	OID20307	no_MHC	UKB
55130	rs438175	12	41469507	CNTN1	ENSG00000018236	depression_Als_noukb_included	C	2832	rs11177830	unconditioned	1.43194e-41	0.906958	1.39548e-42	0.0883815	0.00466078	94.047	OID20307	no_MHC	UKB
55131	rs438175	12	41469507	CNTN1	ENSG00000018236	depression_Als_noukb_included	C	2830	rs11610114	unconditioned	2.20096e-05	0.905466	2.14476e-06	0.0882284	0.00628116	10.724	OID20307	no_MHC	UKB
55132	rs438175	12	41469507	CNTN1	ENSG00000018236	depression_Als_noukb_included	C	2830	rs117382398	unconditioned	0.000248262	0.90567	2.41921e-05	0.088248	0.00580988	8.30102	OID20307	no_MHC	UKB
55133	rs438175	12	41469507	CNTN1	ENSG00000018236	depression_Als_noukb_included	C	2834	rs11837784	unconditioned	4.25857e-12	0.908186	4.15072e-13	0.0885152	0.00329906	26.1821	OID20307	no_MHC	UKB
55134	rs438175	12	41469507	CNTN1	ENSG00000018236	depression_Als_noukb_included	C	2830	rs12823757	unconditioned	0.00224062	0.892837	0.000218399	0.0870093	0.017695	6.101	OID20307	no_MHC	UKB
55135	rs438175	12	41469507	CNTN1	ENSG00000018236	depression_Als_noukb_included	C	2829	rs142579485	unconditioned	1.64443e-05	0.903166	1.60233e-06	0.0879955	0.00882079	11.0155	OID20307	no_MHC	UKB
55136	rs438175	12	41469507	CNTN1	ENSG00000018236	depression_Als_noukb_included	C	2829	rs143710716	unconditioned	0.0203256	0.884132	0.00198052	0.0861422	0.00742013	3.89588	OID20307	no_MHC	UKB
55137	rs438175	12	41469507	CNTN1	ENSG00000018236	depression_Als_noukb_included	C	2830	rs151145558	unconditioned	5.40871e-08	0.904224	5.27069e-09	0.0881074	0.00766888	16.7327	OID20307	no_MHC	UKB
55138	rs438175	12	41469507	CNTN1	ENSG00000018236	depression_Als_noukb_included	C	2833	rs17612659	unconditioned	6.55404e-19	0.908986	6.38707e-20	0.0885803	0.00243411	41.869	OID20307	no_MHC	UKB
55139	rs438175	12	41469507	CNTN1	ENSG00000018236	depression_Als_noukb_included	C	2829	rs2034161	unconditioned	9.06888e-14	0.906529	8.83669e-15	0.0883269	0.00514388	30.0313	OID20307	no_MHC	UKB
55140	rs438175	12	41469507	CNTN1	ENSG00000018236	depression_Als_noukb_included	C	2830	rs58614599	unconditioned	0.000435948	0.905972	4.24813e-05	0.0882777	0.00527215	7.73799	OID20307	no_MHC	UKB
55141	rs438175	12	41469507	CNTN1	ENSG00000018236	depression_Als_ukb_included	C	3157	unconditioned	unconditioned	3.1648e-168	0.807498	7.48269e-169	0.190919	0.00158309	385.682	OID20307	no_MHC	UKB
55142	rs438175	12	41469507	CNTN1	ENSG00000018236	depression_Als_ukb_included	C	2880	rs11177604	unconditioned	7.14567e-09	0.811377	1.64369e-09	0.186636	0.00198678	18.7568	OID20307	no_MHC	UKB
55143	rs438175	12	41469507	CNTN1	ENSG00000018236	depression_Als_ukb_included	C	2900	rs11177750	unconditioned	1.58492e-38	0.811126	3.64668e-39	0.186627	0.00224675	87.0377	OID20307	no_MHC	UKB
55144	rs438175	12	41469507	CNTN1	ENSG00000018236	depression_Als_ukb_included	C	2879	rs11177830	unconditioned	1.2803e-41	0.810866	2.94503e-42	0.186518	0.00261626	94.1589	OID20307	no_MHC	UKB
55145	rs438175	12	41469507	CNTN1	ENSG00000018236	depression_Als_ukb_included	C	2878	rs11610114	unconditioned	1.97131e-05	0.811009	4.53446e-06	0.186549	0.00241808	10.8342	OID20307	no_MHC	UKB
55146	rs438175	12	41469507	CNTN1	ENSG00000018236	depression_Als_ukb_included	C	2878	rs117382398	unconditioned	0.000221095	0.807245	5.08575e-05	0.18568	0.00680353	8.41692	OID20307	no_MHC	UKB
55147	rs438175	12	41469507	CNTN1	ENSG00000018236	depression_Als_ukb_included	C	2882	rs11837784	unconditioned	3.78983e-12	0.808218	8.7188e-13	0.185931	0.00585032	26.2987	OID20307	no_MHC	UKB
55148	rs438175	12	41469507	CNTN1	ENSG00000018236	depression_Als_ukb_included	C	2878	rs12823757	unconditioned	0.00171978	0.704715	0.000396191	0.162216	0.130952	6.36556	OID20307	no_MHC	UKB
55149	rs438175	12	41469507	CNTN1	ENSG00000018236	depression_Als_ukb_included	C	2877	rs142579485	unconditioned	1.46475e-05	0.804562	3.36923e-06	0.185055	0.0103652	11.1312	OID20307	no_MHC	UKB
55150	rs438175	12	41469507	CNTN1	ENSG00000018236	depression_Als_ukb_included	C	2877	rs143710716	unconditioned	0.0140622	0.696877	0.00323459	0.16017	0.125655	4.26427	OID20307	no_MHC	UKB
55151	rs438175	12	41469507	CNTN1	ENSG00000018236	depression_Als_ukb_included	C	2878	rs151145558	unconditioned	4.8327e-08	0.807932	1.11166e-08	0.185841	0.00622731	16.8453	OID20307	no_MHC	UKB
55152	rs438175	12	41469507	CNTN1	ENSG00000018236	depression_Als_ukb_included	C	2880	rs17612659	unconditioned	5.86316e-19	0.811308	1.34869e-19	0.186621	0.00207174	41.9804	OID20307	no_MHC	UKB
55153	rs438175	12	41469507	CNTN1	ENSG00000018236	depression_Als_ukb_included	C	2877	rs2034161	unconditioned	8.09086e-14	0.809089	1.86106e-14	0.186102	0.00480927	30.1455	OID20307	no_MHC	UKB
55154	rs438175	12	41469507	CNTN1	ENSG00000018236	depression_Als_ukb_included	C	2878	rs58614599	unconditioned	0.000387948	0.808904	8.92382e-05	0.186065	0.00455391	7.85464	OID20307	no_MHC	UKB
55155	rs438175	12	41469507	CNTN1	ENSG00000018236	schizophrenia	C	3165	unconditioned	unconditioned	3.26365e-168	0.832779	6.14224e-169	0.15672	0.0105016	385.651	OID20307	no_MHC	UKB
55156	rs438175	12	41469507	CNTN1	ENSG00000018236	schizophrenia	C	2903	rs11177604	unconditioned	7.41494e-09	0.844989	1.27991e-09	0.145846	0.00916528	18.7198	OID20307	no_MHC	UKB
55157	rs438175	12	41469507	CNTN1	ENSG00000018236	schizophrenia	C	2923	rs11177750	unconditioned	1.64462e-38	0.841671	2.84412e-39	0.145542	0.0127869	87.0007	OID20307	no_MHC	UKB
55158	rs438175	12	41469507	CNTN1	ENSG00000018236	schizophrenia	C	2903	rs11177830	unconditioned	1.33693e-41	0.846742	2.30753e-42	0.14614	0.00711742	94.1156	OID20307	no_MHC	UKB
55159	rs438175	12	41469507	CNTN1	ENSG00000018236	schizophrenia	C	2901	rs11610114	unconditioned	2.05646e-05	0.846076	3.54911e-06	0.146011	0.007889	10.7919	OID20307	no_MHC	UKB
55160	rs438175	12	41469507	CNTN1	ENSG00000018236	schizophrenia	C	2901	rs117382398	unconditioned	0.000229692	0.838649	3.96432e-05	0.144729	0.0163532	8.37877	OID20307	no_MHC	UKB
55161	rs438175	12	41469507	CNTN1	ENSG00000018236	schizophrenia	C	2905	rs11837784	unconditioned	3.9782e-12	0.84842	6.86682e-13	0.146442	0.00513807	26.2502	OID20307	no_MHC	UKB
55162	rs438175	12	41469507	CNTN1	ENSG00000018236	schizophrenia	C	2901	rs12823757	unconditioned	0.00203834	0.835374	0.000351787	0.144155	0.018081	6.19562	OID20307	no_MHC	UKB
55163	rs438175	12	41469507	CNTN1	ENSG00000018236	schizophrenia	C	2900	rs142579485	unconditioned	1.52901e-05	0.839812	2.63868e-06	0.144915	0.0152558	11.0883	OID20307	no_MHC	UKB
55164	rs438175	12	41469507	CNTN1	ENSG00000018236	schizophrenia	C	2900	rs143710716	unconditioned	0.016505	0.818148	0.00284834	0.14117	0.0213284	4.10409	OID20307	no_MHC	UKB
55165	rs438175	12	41469507	CNTN1	ENSG00000018236	schizophrenia	C	2901	rs151145558	unconditioned	5.04447e-08	0.843331	8.70613e-09	0.145537	0.0111319	16.8024	OID20307	no_MHC	UKB
55166	rs438175	12	41469507	CNTN1	ENSG00000018236	schizophrenia	C	2904	rs17612659	unconditioned	6.10379e-19	0.846568	1.05385e-19	0.146157	0.00727547	41.9402	OID20307	no_MHC	UKB
55167	rs438175	12	41469507	CNTN1	ENSG00000018236	schizophrenia	C	2900	rs2034161	unconditioned	8.40328e-14	0.840358	1.45019e-14	0.14501	0.0146328	30.1076	OID20307	no_MHC	UKB
55168	rs438175	12	41469507	CNTN1	ENSG00000018236	schizophrenia	C	2901	rs58614599	unconditioned	0.000404661	0.843789	6.98389e-05	0.145616	0.0101203	7.81246	OID20307	no_MHC	UKB
55169	rs549560	3	74398369	CNTN3	ENSG00000113805	anxiety_pgc_2026	C	2614	unconditioned	unconditioned	6.45824e-297	0.933324	3.83148e-298	0.05536	0.0113156	682.002	OID21092	no_MHC	UKB
55170	rs549560	3	74398369	CNTN3	ENSG00000113805	anxiety_pgc_2026	C	2195	rs113309101	unconditioned	2.34899e-20	0.93985	1.05502e-21	0.0421944	0.0179559	45.1977	OID21092	no_MHC	UKB
55171	rs549560	3	74398369	CNTN3	ENSG00000113805	anxiety_pgc_2026	C	2180	rs113560161	unconditioned	1.78998e-08	0.946943	8.01095e-10	0.0423692	0.0106881	17.8385	OID21092	no_MHC	UKB
55172	rs549560	3	74398369	CNTN3	ENSG00000113805	anxiety_pgc_2026	C	2289	rs114327069	unconditioned	2.89213e-08	0.929466	1.35083e-09	0.0433855	0.0271488	17.3587	OID21092	no_MHC	UKB
55173	rs549560	3	74398369	CNTN3	ENSG00000113805	anxiety_pgc_2026	C	2184	rs11917794	unconditioned	3.92863e-12	0.954784	1.7583e-13	0.04273	0.0024859	26.2627	OID21092	no_MHC	UKB
55174	rs549560	3	74398369	CNTN3	ENSG00000113805	anxiety_pgc_2026	C	2179	rs13072614	unconditioned	0.0257917	0.900061	0.001154	0.0402387	0.032755	3.6577	OID21092	no_MHC	UKB
55175	rs549560	3	74398369	CNTN3	ENSG00000113805	anxiety_pgc_2026	C	2180	rs145208837	unconditioned	1.57657e-09	0.947815	7.05569e-11	0.0424081	0.00977706	20.268	OID21092	no_MHC	UKB
55176	rs549560	3	74398369	CNTN3	ENSG00000113805	anxiety_pgc_2026	C	2231	rs146427798	unconditioned	0.0468267	0.905463	0.00211345	0.0408619	0.00473525	3.0613	OID21092	no_MHC	UKB
55177	rs549560	3	74398369	CNTN3	ENSG00000113805	anxiety_pgc_2026	C	2180	rs1579904	unconditioned	0.0113551	0.94056	0.000508138	0.0420844	0.00549245	4.47809	OID21092	no_MHC	UKB
55178	rs549560	3	74398369	CNTN3	ENSG00000113805	anxiety_pgc_2026	C	2208	rs3886344	unconditioned	5.16579e-15	0.933502	2.31761e-16	0.0418565	0.0246416	32.8967	OID21092	no_MHC	UKB
55179	rs549560	3	74398369	CNTN3	ENSG00000113805	anxiety_pgc_2026	C	2313	rs4677414	unconditioned	3.47309e-07	0.931033	1.6215e-08	0.0434422	0.0255249	14.8731	OID21092	no_MHC	UKB
55180	rs549560	3	74398369	CNTN3	ENSG00000113805	anxiety_pgc_2026	C	2181	rs471213	unconditioned	0.00318047	0.944242	0.000142357	0.0422538	0.0101813	5.75073	OID21092	no_MHC	UKB
55181	rs549560	3	74398369	CNTN3	ENSG00000113805	anxiety_pgc_2026	C	2180	rs549560	unconditioned	1.14964e-142	0.954531	5.14417e-144	0.0427086	0.00276028	326.828	OID21092	no_MHC	UKB
55182	rs549560	3	74398369	CNTN3	ENSG00000113805	anxiety_pgc_2026	C	2182	rs62266520	unconditioned	1.73824e-37	0.953722	7.78045e-39	0.0426855	0.00359258	84.6428	OID21092	no_MHC	UKB
55183	rs549560	3	74398369	CNTN3	ENSG00000113805	anxiety_pgc_2026	C	2187	rs6549631	unconditioned	1.90036e-10	0.936911	8.51549e-12	0.0419618	0.0211273	22.3838	OID21092	no_MHC	UKB
55184	rs549560	3	74398369	CNTN3	ENSG00000113805	anxiety_pgc_2026	C	2234	rs73842128	unconditioned	6.63849e-12	0.919185	3.00529e-13	0.0415728	0.0392426	25.7381	OID21092	no_MHC	UKB
55185	rs549560	3	74398369	CNTN3	ENSG00000113805	anxiety_pgc_2026	C	2180	rs7623053	unconditioned	2.81778e-08	0.953767	1.26087e-09	0.0426744	0.00355901	17.3847	OID21092	no_MHC	UKB
55186	rs549560	3	74398369	CNTN3	ENSG00000113805	anxiety_pgc_2026	C	2180	rs7642346	unconditioned	0.000210463	0.954081	9.4187e-06	0.0426943	0.00300467	8.4662	OID21092	no_MHC	UKB
55187	rs549560	3	74398369	CNTN3	ENSG00000113805	anxiety_pgc_2026	C	2180	rs78368717	unconditioned	2.19132e-09	0.949678	9.80642e-11	0.0424915	0.00783046	19.9388	OID21092	no_MHC	UKB
55188	rs549560	3	74398369	CNTN3	ENSG00000113805	bipolar	C	2799	unconditioned	unconditioned	5.71282e-297	0.824307	5.83749e-298	0.0841381	0.0915548	682.125	OID21092	no_MHC	UKB
55189	rs549560	3	74398369	CNTN3	ENSG00000113805	bipolar	C	2324	rs113309101	unconditioned	2.16908e-18	0.897119	1.69036e-19	0.0698791	0.033002	40.6722	OID21092	no_MHC	UKB
55190	rs549560	3	74398369	CNTN3	ENSG00000113805	bipolar	C	2311	rs113560161	unconditioned	1.67943e-08	0.88879	1.30325e-09	0.0689285	0.0422815	17.9022	OID21092	no_MHC	UKB
55191	rs549560	3	74398369	CNTN3	ENSG00000113805	bipolar	C	2422	rs114327069	unconditioned	2.58632e-08	0.896944	2.1911e-09	0.0759609	0.0270947	17.4704	OID21092	no_MHC	UKB
55192	rs549560	3	74398369	CNTN3	ENSG00000113805	bipolar	C	2318	rs11917794	unconditioned	1.96625e-12	0.909784	1.52859e-13	0.0707081	0.0195078	26.9549	OID21092	no_MHC	UKB
55193	rs549560	3	74398369	CNTN3	ENSG00000113805	bipolar	C	2311	rs13072614	unconditioned	0.00846009	0.904233	0.000656284	0.0701286	0.0165218	4.7724	OID21092	no_MHC	UKB
55194	rs549560	3	74398369	CNTN3	ENSG00000113805	bipolar	C	2311	rs145208837	unconditioned	1.46283e-09	0.879449	1.13533e-10	0.0682037	0.0523468	20.3429	OID21092	no_MHC	UKB
55195	rs549560	3	74398369	CNTN3	ENSG00000113805	bipolar	C	2365	rs146427798	unconditioned	0.0393928	0.849153	0.00316067	0.0680913	0.0402026	3.23417	OID21092	no_MHC	UKB
55196	rs549560	3	74398369	CNTN3	ENSG00000113805	bipolar	C	2311	rs1579904	unconditioned	0.0110264	0.906284	0.000855264	0.0702847	0.0115495	4.50747	OID21092	no_MHC	UKB
55197	rs549560	3	74398369	CNTN3	ENSG00000113805	bipolar	C	2339	rs3886344	unconditioned	5.04183e-15	0.911896	3.93993e-16	0.071243	0.0168611	32.921	OID21092	no_MHC	UKB
55198	rs549560	3	74398369	CNTN3	ENSG00000113805	bipolar	C	2445	rs4677414	unconditioned	3.36953e-07	0.903611	2.97004e-08	0.0796312	0.0167579	14.9033	OID21092	no_MHC	UKB
55199	rs549560	3	74398369	CNTN3	ENSG00000113805	bipolar	C	2312	rs471213	unconditioned	0.00308469	0.914579	0.000239311	0.0709422	0.0111546	5.78131	OID21092	no_MHC	UKB
55200	rs549560	3	74398369	CNTN3	ENSG00000113805	bipolar	C	2311	rs549560	unconditioned	1.10963e-142	0.921682	8.60629e-144	0.071479	0.00683914	326.863	OID21092	no_MHC	UKB
55201	rs549560	3	74398369	CNTN3	ENSG00000113805	bipolar	C	2313	rs62266520	unconditioned	1.67901e-37	0.921145	1.30256e-38	0.0714545	0.00740054	84.6774	OID21092	no_MHC	UKB
55202	rs549560	3	74398369	CNTN3	ENSG00000113805	bipolar	C	2318	rs6549631	unconditioned	1.86302e-10	0.918506	1.44719e-11	0.0713389	0.0101546	22.4037	OID21092	no_MHC	UKB
55203	rs549560	3	74398369	CNTN3	ENSG00000113805	bipolar	C	2365	rs73842128	unconditioned	6.57256e-12	0.910469	5.26543e-13	0.0729231	0.0166077	25.7481	OID21092	no_MHC	UKB
55204	rs549560	3	74398369	CNTN3	ENSG00000113805	bipolar	C	2311	rs7623053	unconditioned	2.68923e-08	0.92372	2.08571e-09	0.0716371	0.00464242	17.4314	OID21092	no_MHC	UKB
55205	rs549560	3	74398369	CNTN3	ENSG00000113805	bipolar	C	2311	rs7642346	unconditioned	0.0002036	0.922771	1.57916e-05	0.0715662	0.00544318	8.49935	OID21092	no_MHC	UKB
55206	rs549560	3	74398369	CNTN3	ENSG00000113805	bipolar	C	2311	rs78368717	unconditioned	2.1111e-09	0.91493	1.63754e-10	0.0709553	0.0141147	19.9761	OID21092	no_MHC	UKB
55207	rs549560	3	74398369	CNTN3	ENSG00000113805	bipolar_noukb	C	2800	unconditioned	unconditioned	5.57643e-297	0.804717	5.67883e-298	0.081836	0.113447	682.149	OID21092	no_MHC	UKB
55208	rs549560	3	74398369	CNTN3	ENSG00000113805	bipolar_noukb	C	2327	rs113309101	unconditioned	2.2931e-18	0.899697	1.74498e-19	0.0684321	0.0318711	40.6166	OID21092	no_MHC	UKB
55209	rs549560	3	74398369	CNTN3	ENSG00000113805	bipolar_noukb	C	2314	rs113560161	unconditioned	1.72177e-08	0.897942	1.30232e-09	0.067885	0.0341727	17.8773	OID21092	no_MHC	UKB
55210	rs549560	3	74398369	CNTN3	ENSG00000113805	bipolar_noukb	C	2425	rs114327069	unconditioned	2.6009e-08	0.886603	2.19861e-09	0.0749082	0.0384891	17.4648	OID21092	no_MHC	UKB
55211	rs549560	3	74398369	CNTN3	ENSG00000113805	bipolar_noukb	C	2321	rs11917794	unconditioned	1.95086e-12	0.912159	1.47835e-13	0.069104	0.018737	26.9627	OID21092	no_MHC	UKB
55212	rs549560	3	74398369	CNTN3	ENSG00000113805	bipolar_noukb	C	2314	rs13072614	unconditioned	0.00837293	0.90399	0.000633205	0.0683457	0.0186586	4.78275	OID21092	no_MHC	UKB
55213	rs549560	3	74398369	CNTN3	ENSG00000113805	bipolar_noukb	C	2314	rs145208837	unconditioned	1.42386e-09	0.85525	1.07778e-10	0.0646571	0.080093	20.3699	OID21092	no_MHC	UKB
55214	rs549560	3	74398369	CNTN3	ENSG00000113805	bipolar_noukb	C	2368	rs146427798	unconditioned	0.0360442	0.855334	0.00287632	0.068218	0.0375276	3.32301	OID21092	no_MHC	UKB
55215	rs549560	3	74398369	CNTN3	ENSG00000113805	bipolar_noukb	C	2314	rs1579904	unconditioned	0.010839	0.907305	0.000819572	0.0685919	0.0124443	4.5246	OID21092	no_MHC	UKB
55216	rs549560	3	74398369	CNTN3	ENSG00000113805	bipolar_noukb	C	2342	rs3886344	unconditioned	5.23021e-15	0.91357	3.98685e-16	0.0696221	0.0168083	32.8843	OID21092	no_MHC	UKB
55217	rs549560	3	74398369	CNTN3	ENSG00000113805	bipolar_noukb	C	2448	rs4677414	unconditioned	3.41704e-07	0.903341	3.02547e-08	0.0799658	0.0166926	14.8893	OID21092	no_MHC	UKB
55218	rs549560	3	74398369	CNTN3	ENSG00000113805	bipolar_noukb	C	2315	rs471213	unconditioned	0.00306103	0.916512	0.000231495	0.0693019	0.0108931	5.789	OID21092	no_MHC	UKB
55219	rs549560	3	74398369	CNTN3	ENSG00000113805	bipolar_noukb	C	2314	rs549560	unconditioned	1.12962e-142	0.923494	8.54081e-144	0.0698164	0.00668923	326.845	OID21092	no_MHC	UKB
55220	rs549560	3	74398369	CNTN3	ENSG00000113805	bipolar_noukb	C	2316	rs62266520	unconditioned	1.67691e-37	0.922852	1.2682e-38	0.0697853	0.00736259	84.6787	OID21092	no_MHC	UKB
55221	rs549560	3	74398369	CNTN3	ENSG00000113805	bipolar_noukb	C	2321	rs6549631	unconditioned	1.86752e-10	0.920579	1.414e-11	0.0696925	0.00972849	22.4012	OID21092	no_MHC	UKB
55222	rs549560	3	74398369	CNTN3	ENSG00000113805	bipolar_noukb	C	2368	rs73842128	unconditioned	6.68693e-12	0.9095	5.32306e-13	0.0723817	0.0181182	25.7309	OID21092	no_MHC	UKB
55223	rs549560	3	74398369	CNTN3	ENSG00000113805	bipolar_noukb	C	2314	rs7623053	unconditioned	2.66467e-08	0.925416	2.01463e-09	0.0699617	0.00462198	17.4406	OID21092	no_MHC	UKB
55224	rs549560	3	74398369	CNTN3	ENSG00000113805	bipolar_noukb	C	2314	rs7642346	unconditioned	0.000201632	0.924326	1.52453e-05	0.0698822	0.00557473	8.50906	OID21092	no_MHC	UKB
55225	rs549560	3	74398369	CNTN3	ENSG00000113805	bipolar_noukb	C	2314	rs78368717	unconditioned	2.11897e-09	0.917507	1.60225e-10	0.0693637	0.0131294	19.9723	OID21092	no_MHC	UKB
55226	rs549560	3	74398369	CNTN3	ENSG00000113805	depression_Als_noukb_included	C	2688	unconditioned	unconditioned	6.63624e-297	0.957229	2.28734e-298	0.0329834	0.00978761	681.975	OID21092	no_MHC	UKB
55227	rs549560	3	74398369	CNTN3	ENSG00000113805	depression_Als_noukb_included	C	2285	rs113309101	unconditioned	5.38116e-13	0.952151	1.53578e-14	0.0271536	0.0206952	28.2507	OID21092	no_MHC	UKB
55228	rs549560	3	74398369	CNTN3	ENSG00000113805	depression_Als_noukb_included	C	2272	rs113560161	unconditioned	1.89006e-06	0.969987	5.37685e-08	0.0275918	0.0024196	13.1789	OID21092	no_MHC	UKB
55229	rs549560	3	74398369	CNTN3	ENSG00000113805	depression_Als_noukb_included	C	2384	rs114327069	unconditioned	2.82411e-08	0.962669	8.34338e-10	0.0284316	0.00889975	17.3825	OID21092	no_MHC	UKB
55230	rs549560	3	74398369	CNTN3	ENSG00000113805	depression_Als_noukb_included	C	2280	rs11917794	unconditioned	2.07027e-12	0.968001	5.89738e-14	0.0275701	0.00442927	26.9033	OID21092	no_MHC	UKB
55231	rs549560	3	74398369	CNTN3	ENSG00000113805	depression_Als_noukb_included	C	2273	rs13072614	unconditioned	0.00908786	0.957445	0.000258599	0.0272386	0.0059695	4.70082	OID21092	no_MHC	UKB
55232	rs549560	3	74398369	CNTN3	ENSG00000113805	depression_Als_noukb_included	C	2273	rs145208837	unconditioned	1.60973e-09	0.966894	4.58032e-11	0.0275063	0.00560011	20.2472	OID21092	no_MHC	UKB
55233	rs549560	3	74398369	CNTN3	ENSG00000113805	depression_Als_noukb_included	C	2327	rs146427798	unconditioned	0.0393482	0.928879	0.00113724	0.0268425	0.00379346	3.2353	OID21092	no_MHC	UKB
55234	rs549560	3	74398369	CNTN3	ENSG00000113805	depression_Als_noukb_included	C	2273	rs1579904	unconditioned	0.01144	0.956242	0.00032553	0.0272056	0.00478724	4.47064	OID21092	no_MHC	UKB
55235	rs549560	3	74398369	CNTN3	ENSG00000113805	depression_Als_noukb_included	C	2301	rs3886344	unconditioned	5.52665e-15	0.965304	1.58275e-16	0.0276377	0.00705822	32.8292	OID21092	no_MHC	UKB
55236	rs549560	3	74398369	CNTN3	ENSG00000113805	depression_Als_noukb_included	C	2407	rs4677414	unconditioned	3.64971e-07	0.964194	1.08691e-08	0.0287072	0.00709842	14.8234	OID21092	no_MHC	UKB
55237	rs549560	3	74398369	CNTN3	ENSG00000113805	depression_Als_noukb_included	C	2274	rs471213	unconditioned	0.00324872	0.963154	9.24666e-05	0.0274076	0.00609767	5.72949	OID21092	no_MHC	UKB
55238	rs549560	3	74398369	CNTN3	ENSG00000113805	depression_Als_noukb_included	C	2273	rs549560	unconditioned	1.18671e-142	0.970145	3.37625e-144	0.0275988	0.00225669	326.796	OID21092	no_MHC	UKB
55239	rs549560	3	74398369	CNTN3	ENSG00000113805	depression_Als_noukb_included	C	2275	rs62266520	unconditioned	1.76136e-37	0.969333	5.01274e-39	0.0275835	0.00308389	84.6296	OID21092	no_MHC	UKB
55240	rs549560	3	74398369	CNTN3	ENSG00000113805	depression_Als_noukb_included	C	2280	rs6549631	unconditioned	1.96432e-10	0.968295	5.59542e-12	0.0275781	0.00412698	22.3507	OID21092	no_MHC	UKB
55241	rs549560	3	74398369	CNTN3	ENSG00000113805	depression_Als_noukb_included	C	2327	rs73842128	unconditioned	7.07802e-12	0.962668	2.04905e-13	0.0278593	0.00947234	25.674	OID21092	no_MHC	UKB
55242	rs549560	3	74398369	CNTN3	ENSG00000113805	depression_Als_noukb_included	C	2273	rs7623053	unconditioned	2.79303e-08	0.969996	7.94635e-10	0.0275946	0.00240893	17.3936	OID21092	no_MHC	UKB
55243	rs549560	3	74398369	CNTN3	ENSG00000113805	depression_Als_noukb_included	C	2273	rs7642346	unconditioned	0.000210213	0.963451	5.9813e-06	0.0274046	0.00892868	8.46739	OID21092	no_MHC	UKB
55244	rs549560	3	74398369	CNTN3	ENSG00000113805	depression_Als_noukb_included	C	2273	rs78368717	unconditioned	2.21065e-09	0.957203	6.29247e-11	0.0272306	0.0155662	19.93	OID21092	no_MHC	UKB
55245	rs549560	3	74398369	CNTN3	ENSG00000113805	depression_Als_ukb_included	C	2810	unconditioned	unconditioned	6.55254e-297	0.944178	3.1244e-298	0.0450097	0.0108127	681.988	OID21092	no_MHC	UKB
55246	rs549560	3	74398369	CNTN3	ENSG00000113805	depression_Als_ukb_included	C	2313	rs113309101	unconditioned	2.3174e-18	0.958634	8.22166e-20	0.034003	0.00736258	40.6061	OID21092	no_MHC	UKB
55247	rs549560	3	74398369	CNTN3	ENSG00000113805	depression_Als_ukb_included	C	2300	rs113560161	unconditioned	1.8007e-08	0.953018	6.37035e-10	0.0337016	0.0132806	17.8325	OID21092	no_MHC	UKB
55248	rs549560	3	74398369	CNTN3	ENSG00000113805	depression_Als_ukb_included	C	2411	rs114327069	unconditioned	2.76007e-08	0.957256	1.03088e-09	0.0357462	0.00699751	17.4054	OID21092	no_MHC	UKB
55249	rs549560	3	74398369	CNTN3	ENSG00000113805	depression_Als_ukb_included	C	2307	rs11917794	unconditioned	2.08058e-12	0.962646	7.36342e-14	0.034066	0.00328767	26.8984	OID21092	no_MHC	UKB
55250	rs549560	3	74398369	CNTN3	ENSG00000113805	depression_Als_ukb_included	C	2300	rs13072614	unconditioned	0.00881883	0.95142	0.000311923	0.0336461	0.00580296	4.73087	OID21092	no_MHC	UKB
55251	rs549560	3	74398369	CNTN3	ENSG00000113805	depression_Als_ukb_included	C	2300	rs145208837	unconditioned	1.59135e-09	0.956719	5.62905e-11	0.0338324	0.00944909	20.2587	OID21092	no_MHC	UKB
55252	rs549560	3	74398369	CNTN3	ENSG00000113805	depression_Als_ukb_included	C	2354	rs146427798	unconditioned	0.039466	0.922411	0.00142004	0.0331861	0.00351721	3.23232	OID21092	no_MHC	UKB
55253	rs549560	3	74398369	CNTN3	ENSG00000113805	depression_Als_ukb_included	C	2300	rs1579904	unconditioned	0.0114781	0.950429	0.000405965	0.0336114	0.00407552	4.46732	OID21092	no_MHC	UKB
55254	rs549560	3	74398369	CNTN3	ENSG00000113805	depression_Als_ukb_included	C	2328	rs3886344	unconditioned	5.30748e-15	0.960054	1.89803e-16	0.0343272	0.00561876	32.8697	OID21092	no_MHC	UKB
55255	rs549560	3	74398369	CNTN3	ENSG00000113805	depression_Als_ukb_included	C	2434	rs4677414	unconditioned	3.57266e-07	0.958131	1.35187e-08	0.0362494	0.00561898	14.8448	OID21092	no_MHC	UKB
55256	rs549560	3	74398369	CNTN3	ENSG00000113805	depression_Als_ukb_included	C	2301	rs471213	unconditioned	0.0036638	0.957219	0.00012961	0.0338572	0.00513014	5.60925	OID21092	no_MHC	UKB
55257	rs549560	3	74398369	CNTN3	ENSG00000113805	depression_Als_ukb_included	C	2300	rs549560	unconditioned	1.1603e-142	0.963823	4.10341e-144	0.0340836	0.00209377	326.818	OID21092	no_MHC	UKB
55258	rs549560	3	74398369	CNTN3	ENSG00000113805	depression_Als_ukb_included	C	2302	rs62266520	unconditioned	1.75401e-37	0.962286	6.2042e-39	0.0340338	0.00368006	84.6337	OID21092	no_MHC	UKB
55259	rs549560	3	74398369	CNTN3	ENSG00000113805	depression_Als_ukb_included	C	2307	rs6549631	unconditioned	1.95142e-10	0.962089	6.91346e-12	0.0340809	0.00383045	22.3573	OID21092	no_MHC	UKB
55260	rs549560	3	74398369	CNTN3	ENSG00000113805	depression_Als_ukb_included	C	2354	rs73842128	unconditioned	6.90146e-12	0.956089	2.49362e-13	0.0345358	0.00937515	25.6993	OID21092	no_MHC	UKB
55261	rs549560	3	74398369	CNTN3	ENSG00000113805	depression_Als_ukb_included	C	2300	rs7623053	unconditioned	2.80724e-08	0.964198	9.92773e-10	0.0340969	0.00170508	17.3885	OID21092	no_MHC	UKB
55262	rs549560	3	74398369	CNTN3	ENSG00000113805	depression_Als_ukb_included	C	2300	rs7642346	unconditioned	0.00021223	0.961686	7.50554e-06	0.034006	0.00408781	8.45784	OID21092	no_MHC	UKB
55263	rs549560	3	74398369	CNTN3	ENSG00000113805	depression_Als_ukb_included	C	2300	rs78368717	unconditioned	2.20927e-09	0.957479	7.81462e-11	0.0338593	0.00866166	19.9306	OID21092	no_MHC	UKB
55264	rs549560	3	74398369	CNTN3	ENSG00000113805	schizophrenia	C	2820	unconditioned	unconditioned	3.7475e-297	0.540669	3.12218e-297	0.450442	0.00888927	682.547	OID21092	no_MHC	UKB
55265	rs549560	3	74398369	CNTN3	ENSG00000113805	schizophrenia	C	2333	rs113309101	unconditioned	8.44508e-20	0.881698	8.44444e-21	0.088133	0.0301685	43.9181	OID21092	no_MHC	UKB
55266	rs549560	3	74398369	CNTN3	ENSG00000113805	schizophrenia	C	2319	rs113560161	unconditioned	1.68714e-08	0.892889	1.68022e-09	0.0889044	0.0182063	17.8976	OID21092	no_MHC	UKB
55267	rs549560	3	74398369	CNTN3	ENSG00000113805	schizophrenia	C	2430	rs114327069	unconditioned	2.57411e-08	0.892733	2.63937e-09	0.0915209	0.0157462	17.4752	OID21092	no_MHC	UKB
55268	rs549560	3	74398369	CNTN3	ENSG00000113805	schizophrenia	C	2326	rs11917794	unconditioned	1.94987e-12	0.902188	1.94288e-13	0.0898874	0.00792483	26.9633	OID21092	no_MHC	UKB
55269	rs549560	3	74398369	CNTN3	ENSG00000113805	schizophrenia	C	2319	rs13072614	unconditioned	0.00824804	0.890077	0.000821387	0.0886267	0.0122273	4.79778	OID21092	no_MHC	UKB
55270	rs549560	3	74398369	CNTN3	ENSG00000113805	schizophrenia	C	2319	rs145208837	unconditioned	1.48753e-09	0.894302	1.4814e-10	0.089045	0.0166528	20.3261	OID21092	no_MHC	UKB
55271	rs549560	3	74398369	CNTN3	ENSG00000113805	schizophrenia	C	2373	rs146427798	unconditioned	0.0368957	0.863966	0.00374674	0.0877276	0.00766347	3.29966	OID21092	no_MHC	UKB
55272	rs549560	3	74398369	CNTN3	ENSG00000113805	schizophrenia	C	2319	rs1579904	unconditioned	0.0107489	0.890844	0.00107037	0.0887018	0.00863455	4.53296	OID21092	no_MHC	UKB
55273	rs549560	3	74398369	CNTN3	ENSG00000113805	schizophrenia	C	2347	rs3886344	unconditioned	4.95009e-15	0.895348	4.94093e-16	0.0893538	0.015298	32.9394	OID21092	no_MHC	UKB
55274	rs549560	3	74398369	CNTN3	ENSG00000113805	schizophrenia	C	2453	rs4677414	unconditioned	3.32861e-07	0.892657	3.4331e-08	0.0920525	0.0152901	14.9155	OID21092	no_MHC	UKB
55275	rs549560	3	74398369	CNTN3	ENSG00000113805	schizophrenia	C	2320	rs471213	unconditioned	0.00302356	0.897647	0.000301138	0.0893934	0.00963488	5.80132	OID21092	no_MHC	UKB
55276	rs549560	3	74398369	CNTN3	ENSG00000113805	schizophrenia	C	2319	rs549560	unconditioned	8.70722e-143	0.723259	8.69436e-144	0.0720144	0.204726	327.106	OID21092	no_MHC	UKB
55277	rs549560	3	74398369	CNTN3	ENSG00000113805	schizophrenia	C	2321	rs62266520	unconditioned	1.64964e-37	0.905029	1.64279e-38	0.0901224	0.00484847	84.6951	OID21092	no_MHC	UKB
55278	rs549560	3	74398369	CNTN3	ENSG00000113805	schizophrenia	C	2326	rs6549631	unconditioned	1.82892e-10	0.901693	1.82197e-11	0.0898182	0.00848837	22.4221	OID21092	no_MHC	UKB
55279	rs549560	3	74398369	CNTN3	ENSG00000113805	schizophrenia	C	2373	rs73842128	unconditioned	6.45854e-12	0.894698	6.5369e-13	0.0905405	0.0147615	25.7656	OID21092	no_MHC	UKB
55280	rs549560	3	74398369	CNTN3	ENSG00000113805	schizophrenia	C	2319	rs7623053	unconditioned	2.5965e-08	0.891853	2.58591e-09	0.0888022	0.0193446	17.4665	OID21092	no_MHC	UKB
55281	rs549560	3	74398369	CNTN3	ENSG00000113805	schizophrenia	C	2319	rs7642346	unconditioned	0.000199817	0.905013	1.98965e-05	0.0901109	0.00465624	8.51811	OID21092	no_MHC	UKB
55282	rs549560	3	74398369	CNTN3	ENSG00000113805	schizophrenia	C	2319	rs78368717	unconditioned	2.07134e-09	0.897702	2.06272e-10	0.0893835	0.012915	19.9951	OID21092	no_MHC	UKB
55283	rs7429374	3	74547926	CNTN3	ENSG00000113805	anxiety_pgc_2026	C	2493	unconditioned	unconditioned	6.55163e-297	0.945825	2.95915e-298	0.0427082	0.0114672	681.988	OID21092	no_MHC	UKB
55284	rs7429374	3	74547926	CNTN3	ENSG00000113805	anxiety_pgc_2026	C	2074	rs113309101	unconditioned	1.09593e-27	0.949994	3.68387e-29	0.0319149	0.0180912	62.0782	OID21092	no_MHC	UKB
55285	rs7429374	3	74547926	CNTN3	ENSG00000113805	anxiety_pgc_2026	C	2059	rs113560161	unconditioned	4.43147e-05	0.957065	1.48252e-06	0.0320071	0.0108824	10.0242	OID21092	no_MHC	UKB
55286	rs7429374	3	74547926	CNTN3	ENSG00000113805	anxiety_pgc_2026	C	2168	rs114327069	unconditioned	2.91088e-07	0.939563	1.03065e-08	0.0332399	0.0271967	15.0496	OID21092	no_MHC	UKB
55287	rs7429374	3	74547926	CNTN3	ENSG00000113805	anxiety_pgc_2026	C	2063	rs11917794	unconditioned	1.00346e-14	0.965198	3.35719e-16	0.0322892	0.00251327	32.2327	OID21092	no_MHC	UKB
55288	rs7429374	3	74547926	CNTN3	ENSG00000113805	anxiety_pgc_2026	C	2058	rs13072614	unconditioned	0.0379692	0.917675	0.0012698	0.0306774	0.0124091	3.27098	OID21092	no_MHC	UKB
55289	rs7429374	3	74547926	CNTN3	ENSG00000113805	anxiety_pgc_2026	C	2059	rs145208837	unconditioned	0.0193173	0.938147	0.000646228	0.0313736	0.0105156	3.94675	OID21092	no_MHC	UKB
55290	rs7429374	3	74547926	CNTN3	ENSG00000113805	anxiety_pgc_2026	C	2109	rs146427798	unconditioned	0.29045	0.667132	0.00982597	0.0225591	0.0100334	1.23632	OID21092	no_MHC	UKB
55291	rs7429374	3	74547926	CNTN3	ENSG00000113805	anxiety_pgc_2026	C	2058	rs187845991	unconditioned	0.135555	0.79124	0.00453338	0.0264192	0.0422519	1.99838	OID21092	no_MHC	UKB
55292	rs7429374	3	74547926	CNTN3	ENSG00000113805	anxiety_pgc_2026	C	2087	rs3886344	unconditioned	4.02227e-13	0.943923	1.35005e-14	0.0316579	0.0244192	28.5418	OID21092	no_MHC	UKB
55293	rs7429374	3	74547926	CNTN3	ENSG00000113805	anxiety_pgc_2026	C	2192	rs4677414	unconditioned	2.29314e-06	0.914904	8.11487e-08	0.0323235	0.0527698	12.9856	OID21092	no_MHC	UKB
55294	rs7429374	3	74547926	CNTN3	ENSG00000113805	anxiety_pgc_2026	C	2059	rs549560	unconditioned	3.56968e-143	0.964939	1.19391e-144	0.0322705	0.00279038	327.997	OID21092	no_MHC	UKB
55295	rs7429374	3	74547926	CNTN3	ENSG00000113805	anxiety_pgc_2026	C	2058	rs59098722	unconditioned	0.00934413	0.951935	0.000312496	0.031829	0.00657891	4.67301	OID21092	no_MHC	UKB
55296	rs7429374	3	74547926	CNTN3	ENSG00000113805	anxiety_pgc_2026	C	2060	rs62266520	unconditioned	1.19392e-38	0.964121	3.99379e-40	0.0322474	0.00363175	87.321	OID21092	no_MHC	UKB
55297	rs7429374	3	74547926	CNTN3	ENSG00000113805	anxiety_pgc_2026	C	2060	rs630135	unconditioned	0.00692246	0.953679	0.000231623	0.0319025	0.0072641	4.97298	OID21092	no_MHC	UKB
55298	rs7429374	3	74547926	CNTN3	ENSG00000113805	anxiety_pgc_2026	C	2066	rs6549631	unconditioned	1.06629e-09	0.948276	3.57314e-11	0.0317566	0.0199676	20.6591	OID21092	no_MHC	UKB
55299	rs7429374	3	74547926	CNTN3	ENSG00000113805	anxiety_pgc_2026	C	2061	rs6779469	unconditioned	0.00343168	0.961448	0.000114794	0.0321589	0.00284696	5.67471	OID21092	no_MHC	UKB
55300	rs7429374	3	74547926	CNTN3	ENSG00000113805	anxiety_pgc_2026	C	2112	rs73842128	unconditioned	1.21429e-12	0.928597	4.12096e-14	0.031474	0.0399287	27.4369	OID21092	no_MHC	UKB
55301	rs7429374	3	74547926	CNTN3	ENSG00000113805	anxiety_pgc_2026	C	2059	rs7623053	unconditioned	1.03542e-06	0.96447	3.46314e-08	0.0322551	0.00327337	13.7807	OID21092	no_MHC	UKB
55302	rs7429374	3	74547926	CNTN3	ENSG00000113805	anxiety_pgc_2026	C	2059	rs7642346	unconditioned	0.000300907	0.964103	1.0066e-05	0.0322481	0.00333818	8.10871	OID21092	no_MHC	UKB
55303	rs7429374	3	74547926	CNTN3	ENSG00000113805	anxiety_pgc_2026	C	2059	rs78368717	unconditioned	4.15019e-12	0.95998	1.38829e-13	0.0321046	0.00791541	26.2079	OID21092	no_MHC	UKB
55304	rs7429374	3	74547926	CNTN3	ENSG00000113805	bipolar	C	2684	unconditioned	unconditioned	5.74303e-297	0.827908	5.56538e-298	0.0801378	0.0919547	682.12	OID21092	no_MHC	UKB
55305	rs7429374	3	74547926	CNTN3	ENSG00000113805	bipolar	C	2199	rs113309101	unconditioned	6.56789e-25	0.901644	4.75089e-26	0.0651873	0.0331686	55.6824	OID21092	no_MHC	UKB
55306	rs7429374	3	74547926	CNTN3	ENSG00000113805	bipolar	C	2186	rs113560161	unconditioned	4.13393e-05	0.89287	2.97669e-06	0.0642495	0.0428358	10.0937	OID21092	no_MHC	UKB
55307	rs7429374	3	74547926	CNTN3	ENSG00000113805	bipolar	C	2297	rs114327069	unconditioned	2.59008e-07	0.901466	2.04938e-08	0.0713006	0.0272335	15.1664	OID21092	no_MHC	UKB
55308	rs7429374	3	74547926	CNTN3	ENSG00000113805	bipolar	C	2193	rs11917794	unconditioned	4.43851e-15	0.914485	3.20224e-16	0.0659575	0.0195573	33.0485	OID21092	no_MHC	UKB
55309	rs7429374	3	74547926	CNTN3	ENSG00000113805	bipolar	C	2186	rs13072614	unconditioned	0.00363889	0.910569	0.000261926	0.0655225	0.0200074	5.61608	OID21092	no_MHC	UKB
55310	rs7429374	3	74547926	CNTN3	ENSG00000113805	bipolar	C	2186	rs145208837	unconditioned	0.0181427	0.867258	0.0013066	0.0624072	0.0508858	4.00949	OID21092	no_MHC	UKB
55311	rs7429374	3	74547926	CNTN3	ENSG00000113805	bipolar	C	2239	rs146427798	unconditioned	0.250456	0.643491	0.0186885	0.0479765	0.0393885	1.38447	OID21092	no_MHC	UKB
55312	rs7429374	3	74547926	CNTN3	ENSG00000113805	bipolar	C	2185	rs187845991	unconditioned	0.141584	0.774892	0.0101881	0.0557423	0.0175937	1.95486	OID21092	no_MHC	UKB
55313	rs7429374	3	74547926	CNTN3	ENSG00000113805	bipolar	C	2214	rs3886344	unconditioned	3.9054e-13	0.916853	2.83338e-14	0.0665014	0.0166452	28.5712	OID21092	no_MHC	UKB
55314	rs7429374	3	74547926	CNTN3	ENSG00000113805	bipolar	C	2320	rs4677414	unconditioned	2.2744e-06	0.907596	1.87751e-07	0.0749043	0.0174968	12.9938	OID21092	no_MHC	UKB
55315	rs7429374	3	74547926	CNTN3	ENSG00000113805	bipolar	C	2186	rs549560	unconditioned	3.42657e-143	0.926459	2.46596e-144	0.0666664	0.00687459	328.038	OID21092	no_MHC	UKB
55316	rs7429374	3	74547926	CNTN3	ENSG00000113805	bipolar	C	2185	rs59098722	unconditioned	0.00888476	0.90682	0.000639333	0.0652348	0.0184214	4.72342	OID21092	no_MHC	UKB
55317	rs7429374	3	74547926	CNTN3	ENSG00000113805	bipolar	C	2187	rs62266520	unconditioned	1.14666e-38	0.925924	8.25324e-40	0.066637	0.00743894	87.3614	OID21092	no_MHC	UKB
55318	rs7429374	3	74547926	CNTN3	ENSG00000113805	bipolar	C	2187	rs630135	unconditioned	0.00666331	0.913972	0.000479664	0.0657799	0.0131055	5.01114	OID21092	no_MHC	UKB
55319	rs7429374	3	74547926	CNTN3	ENSG00000113805	bipolar	C	2193	rs6549631	unconditioned	1.04096e-09	0.925639	7.50378e-11	0.0667171	0.00764398	20.6831	OID21092	no_MHC	UKB
55320	rs7429374	3	74547926	CNTN3	ENSG00000113805	bipolar	C	2188	rs6779469	unconditioned	0.00330259	0.924244	0.000237707	0.0665177	0.00569818	5.71305	OID21092	no_MHC	UKB
55321	rs7429374	3	74547926	CNTN3	ENSG00000113805	bipolar	C	2239	rs73842128	unconditioned	1.19646e-12	0.915199	8.90618e-14	0.0681089	0.0166922	27.4517	OID21092	no_MHC	UKB
55322	rs7429374	3	74547926	CNTN3	ENSG00000113805	bipolar	C	2186	rs7623053	unconditioned	9.96354e-07	0.927986	7.1701e-08	0.0667758	0.00523668	13.8192	OID21092	no_MHC	UKB
55323	rs7429374	3	74547926	CNTN3	ENSG00000113805	bipolar	C	2186	rs7642346	unconditioned	0.000270808	0.869175	1.94893e-05	0.062484	0.068051	8.2141	OID21092	no_MHC	UKB
55324	rs7429374	3	74547926	CNTN3	ENSG00000113805	bipolar	C	2186	rs78368717	unconditioned	3.97559e-12	0.919637	2.86138e-13	0.0661755	0.0141874	26.2508	OID21092	no_MHC	UKB
55325	rs7429374	3	74547926	CNTN3	ENSG00000113805	bipolar_noukb	C	2686	unconditioned	unconditioned	5.60576e-297	0.808197	5.40871e-298	0.0778648	0.113938	682.144	OID21092	no_MHC	UKB
55326	rs7429374	3	74547926	CNTN3	ENSG00000113805	bipolar_noukb	C	2204	rs113309101	unconditioned	6.58569e-25	0.904129	4.65264e-26	0.0638426	0.0320281	55.6797	OID21092	no_MHC	UKB
55327	rs7429374	3	74547926	CNTN3	ENSG00000113805	bipolar_noukb	C	2191	rs113560161	unconditioned	4.17644e-05	0.902058	2.93143e-06	0.0632804	0.0346171	10.0835	OID21092	no_MHC	UKB
55328	rs7429374	3	74547926	CNTN3	ENSG00000113805	bipolar_noukb	C	2302	rs114327069	unconditioned	2.55969e-07	0.890896	2.02429e-08	0.0704164	0.0386871	15.1782	OID21092	no_MHC	UKB
55329	rs7429374	3	74547926	CNTN3	ENSG00000113805	bipolar_noukb	C	2198	rs11917794	unconditioned	4.44966e-15	0.916777	3.12946e-16	0.0644583	0.018765	33.0459	OID21092	no_MHC	UKB
55330	rs7429374	3	74547926	CNTN3	ENSG00000113805	bipolar_noukb	C	2191	rs13072614	unconditioned	0.00363346	0.9093	0.000254982	0.0637882	0.023023	5.61757	OID21092	no_MHC	UKB
55331	rs7429374	3	74547926	CNTN3	ENSG00000113805	bipolar_noukb	C	2191	rs145208837	unconditioned	0.017652	0.844572	0.00123996	0.0592496	0.077286	4.0369	OID21092	no_MHC	UKB
55332	rs7429374	3	74547926	CNTN3	ENSG00000113805	bipolar_noukb	C	2244	rs146427798	unconditioned	0.247599	0.647865	0.0184041	0.0481181	0.0380145	1.39595	OID21092	no_MHC	UKB
55333	rs7429374	3	74547926	CNTN3	ENSG00000113805	bipolar_noukb	C	2190	rs187845991	unconditioned	0.140356	0.777035	0.00984611	0.0544917	0.0182713	1.96358	OID21092	no_MHC	UKB
55334	rs7429374	3	74547926	CNTN3	ENSG00000113805	bipolar_noukb	C	2219	rs3886344	unconditioned	3.91206e-13	0.918433	2.76889e-14	0.0649885	0.0165785	28.5695	OID21092	no_MHC	UKB
55335	rs7429374	3	74547926	CNTN3	ENSG00000113805	bipolar_noukb	C	2325	rs4677414	unconditioned	2.27312e-06	0.907094	1.88878e-07	0.0753544	0.0175488	12.9944	OID21092	no_MHC	UKB
55336	rs7429374	3	74547926	CNTN3	ENSG00000113805	bipolar_noukb	C	2191	rs549560	unconditioned	3.43285e-143	0.928165	2.40843e-144	0.0651119	0.00672306	328.036	OID21092	no_MHC	UKB
55337	rs7429374	3	74547926	CNTN3	ENSG00000113805	bipolar_noukb	C	2190	rs59098722	unconditioned	0.0088741	0.906576	0.000622529	0.063577	0.0203507	4.72462	OID21092	no_MHC	UKB
55338	rs7429374	3	74547926	CNTN3	ENSG00000113805	bipolar_noukb	C	2192	rs62266520	unconditioned	1.14865e-38	0.927524	8.05993e-40	0.0650759	0.00739987	87.3596	OID21092	no_MHC	UKB
55339	rs7429374	3	74547926	CNTN3	ENSG00000113805	bipolar_noukb	C	2192	rs630135	unconditioned	0.0066763	0.915828	0.000468527	0.0642579	0.0127694	5.00919	OID21092	no_MHC	UKB
55340	rs7429374	3	74547926	CNTN3	ENSG00000113805	bipolar_noukb	C	2198	rs6549631	unconditioned	1.04325e-09	0.927665	7.33054e-11	0.0651768	0.00715775	20.6809	OID21092	no_MHC	UKB
55341	rs7429374	3	74547926	CNTN3	ENSG00000113805	bipolar_noukb	C	2193	rs6779469	unconditioned	0.00330619	0.925637	0.000231994	0.0649456	0.00587927	5.71196	OID21092	no_MHC	UKB
55342	rs7429374	3	74547926	CNTN3	ENSG00000113805	bipolar_noukb	C	2244	rs73842128	unconditioned	1.195e-12	0.914096	8.85269e-14	0.0676991	0.0182051	27.4529	OID21092	no_MHC	UKB
55343	rs7429374	3	74547926	CNTN3	ENSG00000113805	bipolar_noukb	C	2191	rs7623053	unconditioned	9.98085e-07	0.929591	7.00219e-08	0.0652114	0.00519601	13.8174	OID21092	no_MHC	UKB
55344	rs7429374	3	74547926	CNTN3	ENSG00000113805	bipolar_noukb	C	2191	rs7642346	unconditioned	0.000272002	0.873001	1.90837e-05	0.0611846	0.0655231	8.2097	OID21092	no_MHC	UKB
55345	rs7429374	3	74547926	CNTN3	ENSG00000113805	bipolar_noukb	C	2191	rs78368717	unconditioned	3.9863e-12	0.922117	2.79701e-13	0.0646876	0.0131954	26.2482	OID21092	no_MHC	UKB
55346	rs7429374	3	74547926	CNTN3	ENSG00000113805	depression_Als_noukb_included	C	2579	unconditioned	unconditioned	6.65656e-297	0.959074	2.16055e-298	0.0311192	0.00980647	681.972	OID21092	no_MHC	UKB
55347	rs7429374	3	74547926	CNTN3	ENSG00000113805	depression_Als_noukb_included	C	2163	rs113309101	unconditioned	8.98965e-19	0.954285	2.33341e-20	0.0247491	0.0209662	41.553	OID21092	no_MHC	UKB
55348	rs7429374	3	74547926	CNTN3	ENSG00000113805	depression_Als_noukb_included	C	2150	rs113560161	unconditioned	0.193301	0.763583	0.00499969	0.0197316	0.0183845	1.64351	OID21092	no_MHC	UKB
55349	rs7429374	3	74547926	CNTN3	ENSG00000113805	depression_Als_noukb_included	C	2262	rs114327069	unconditioned	2.77269e-07	0.96507	7.47521e-09	0.0260095	0.00891994	15.0983	OID21092	no_MHC	UKB
55350	rs7429374	3	74547926	CNTN3	ENSG00000113805	depression_Als_noukb_included	C	2158	rs11917794	unconditioned	4.71021e-15	0.97043	1.22008e-16	0.0251324	0.00443766	32.989	OID21092	no_MHC	UKB
55351	rs7429374	3	74547926	CNTN3	ENSG00000113805	depression_Als_noukb_included	C	2151	rs13072614	unconditioned	0.00385287	0.963898	9.96821e-05	0.0249309	0.00721822	5.55894	OID21092	no_MHC	UKB
55352	rs7429374	3	74547926	CNTN3	ENSG00000113805	depression_Als_noukb_included	C	2151	rs145208837	unconditioned	0.0199545	0.949367	0.000516234	0.0245551	0.00560735	3.9143	OID21092	no_MHC	UKB
55353	rs7429374	3	74547926	CNTN3	ENSG00000113805	depression_Als_noukb_included	C	2204	rs146427798	unconditioned	0.271811	0.698007	0.00715154	0.0183604	0.00467083	1.30265	OID21092	no_MHC	UKB
55354	rs7429374	3	74547926	CNTN3	ENSG00000113805	depression_Als_noukb_included	C	2150	rs187845991	unconditioned	0.164349	0.800903	0.00425085	0.0207054	0.00979199	1.80577	OID21092	no_MHC	UKB
55355	rs7429374	3	74547926	CNTN3	ENSG00000113805	depression_Als_noukb_included	C	2179	rs3886344	unconditioned	4.12213e-13	0.967827	1.07403e-14	0.0252099	0.00696321	28.5172	OID21092	no_MHC	UKB
55356	rs7429374	3	74547926	CNTN3	ENSG00000113805	depression_Als_noukb_included	C	2285	rs4677414	unconditioned	2.42035e-06	0.965836	6.58272e-08	0.0262603	0.00790085	12.9316	OID21092	no_MHC	UKB
55357	rs7429374	3	74547926	CNTN3	ENSG00000113805	depression_Als_noukb_included	C	2151	rs549560	unconditioned	3.59697e-143	0.972582	9.30432e-145	0.0251556	0.00226236	327.99	OID21092	no_MHC	UKB
55358	rs7429374	3	74547926	CNTN3	ENSG00000113805	depression_Als_noukb_included	C	2150	rs59098722	unconditioned	0.00938227	0.958005	0.000242671	0.024771	0.00759923	4.66893	OID21092	no_MHC	UKB
55359	rs7429374	3	74547926	CNTN3	ENSG00000113805	depression_Als_noukb_included	C	2152	rs62266520	unconditioned	1.20345e-38	0.971771	3.11342e-40	0.0251373	0.00309165	87.313	OID21092	no_MHC	UKB
55360	rs7429374	3	74547926	CNTN3	ENSG00000113805	depression_Als_noukb_included	C	2152	rs630135	unconditioned	0.00699992	0.959578	0.000181152	0.0248247	0.00841588	4.96186	OID21092	no_MHC	UKB
55361	rs7429374	3	74547926	CNTN3	ENSG00000113805	depression_Als_noukb_included	C	2158	rs6549631	unconditioned	1.09287e-09	0.971772	2.83077e-11	0.0251679	0.0030599	20.6345	OID21092	no_MHC	UKB
55362	rs7429374	3	74547926	CNTN3	ENSG00000113805	depression_Als_noukb_included	C	2153	rs6779469	unconditioned	0.00346183	0.968869	8.95659e-05	0.0250644	0.00251562	5.66596	OID21092	no_MHC	UKB
55363	rs7429374	3	74547926	CNTN3	ENSG00000113805	depression_Als_noukb_included	C	2204	rs73842128	unconditioned	1.26158e-12	0.965075	3.32493e-14	0.0254254	0.00949978	27.3987	OID21092	no_MHC	UKB
55364	rs7429374	3	74547926	CNTN3	ENSG00000113805	depression_Als_noukb_included	C	2151	rs7623053	unconditioned	1.04439e-06	0.972641	2.70155e-08	0.0251574	0.00220055	13.7721	OID21092	no_MHC	UKB
55365	rs7429374	3	74547926	CNTN3	ENSG00000113805	depression_Als_noukb_included	C	2151	rs7642346	unconditioned	0.000304019	0.970786	7.86504e-06	0.0251107	0.00379106	8.09842	OID21092	no_MHC	UKB
55366	rs7429374	3	74547926	CNTN3	ENSG00000113805	depression_Als_noukb_included	C	2151	rs78368717	unconditioned	4.14819e-12	0.959576	1.0736e-13	0.0248192	0.0156048	26.2083	OID21092	no_MHC	UKB
55367	rs7429374	3	74547926	CNTN3	ENSG00000113805	depression_Als_ukb_included	C	2706	unconditioned	unconditioned	6.61515e-297	0.952889	2.51374e-298	0.0361986	0.0109125	681.978	OID21092	no_MHC	UKB
55368	rs7429374	3	74547926	CNTN3	ENSG00000113805	depression_Als_ukb_included	C	2199	rs113309101	unconditioned	7.05328e-25	0.968389	1.76124e-26	0.0241737	0.0074375	55.6111	OID21092	no_MHC	UKB
55369	rs7429374	3	74547926	CNTN3	ENSG00000113805	depression_Als_ukb_included	C	2186	rs113560161	unconditioned	4.45633e-05	0.962514	1.10827e-06	0.0239239	0.0135161	10.0186	OID21092	no_MHC	UKB
55370	rs7429374	3	74547926	CNTN3	ENSG00000113805	depression_Als_ukb_included	C	2297	rs114327069	unconditioned	2.7783e-07	0.966995	7.45758e-09	0.0259493	0.00705529	15.0963	OID21092	no_MHC	UKB
55371	rs7429374	3	74547926	CNTN3	ENSG00000113805	depression_Als_ukb_included	C	2193	rs11917794	unconditioned	4.72011e-15	0.972489	1.17455e-16	0.024196	0.00331549	32.9869	OID21092	no_MHC	UKB
55372	rs7429374	3	74547926	CNTN3	ENSG00000113805	depression_Als_ukb_included	C	2186	rs13072614	unconditioned	0.00385765	0.965237	9.59118e-05	0.0239916	0.0068177	5.5577	OID21092	no_MHC	UKB
55373	rs7429374	3	74547926	CNTN3	ENSG00000113805	depression_Als_ukb_included	C	2186	rs145208837	unconditioned	0.0198302	0.946813	0.000493088	0.0235336	0.0093301	3.92055	OID21092	no_MHC	UKB
55374	rs7429374	3	74547926	CNTN3	ENSG00000113805	depression_Als_ukb_included	C	2239	rs146427798	unconditioned	0.271943	0.699269	0.00692266	0.0177967	0.00406878	1.30216	OID21092	no_MHC	UKB
55375	rs7429374	3	74547926	CNTN3	ENSG00000113805	depression_Als_ukb_included	C	2185	rs187845991	unconditioned	0.153191	0.817249	0.00380764	0.0203077	0.00544531	1.87607	OID21092	no_MHC	UKB
55376	rs7429374	3	74547926	CNTN3	ENSG00000113805	depression_Als_ukb_included	C	2214	rs3886344	unconditioned	4.13098e-13	0.969856	1.04324e-14	0.0244871	0.0056568	28.5151	OID21092	no_MHC	UKB
55377	rs7429374	3	74547926	CNTN3	ENSG00000113805	depression_Als_ukb_included	C	2320	rs4677414	unconditioned	2.4245e-06	0.96751	6.62662e-08	0.0264379	0.00604987	12.9299	OID21092	no_MHC	UKB
55378	rs7429374	3	74547926	CNTN3	ENSG00000113805	depression_Als_ukb_included	C	2186	rs549560	unconditioned	3.60114e-143	0.973683	8.95163e-145	0.0242015	0.00211519	327.988	OID21092	no_MHC	UKB
55379	rs7429374	3	74547926	CNTN3	ENSG00000113805	depression_Als_ukb_included	C	2185	rs59098722	unconditioned	0.00943735	0.961242	0.000234571	0.023887	0.00519946	4.66308	OID21092	no_MHC	UKB
55380	rs7429374	3	74547926	CNTN3	ENSG00000113805	depression_Als_ukb_included	C	2187	rs62266520	unconditioned	1.20387e-38	0.972117	2.99307e-40	0.024165	0.00371766	87.3127	OID21092	no_MHC	UKB
55381	rs7429374	3	74547926	CNTN3	ENSG00000113805	depression_Als_ukb_included	C	2187	rs630135	unconditioned	0.0140038	0.955722	0.000348252	0.0237611	0.00616514	4.26842	OID21092	no_MHC	UKB
55382	rs7429374	3	74547926	CNTN3	ENSG00000113805	depression_Als_ukb_included	C	2193	rs6549631	unconditioned	1.09376e-09	0.972577	2.72571e-11	0.0242339	0.00318876	20.6336	OID21092	no_MHC	UKB
55383	rs7429374	3	74547926	CNTN3	ENSG00000113805	depression_Als_ukb_included	C	2188	rs6779469	unconditioned	0.00346426	0.969627	8.61344e-05	0.0241058	0.00271709	5.66526	OID21092	no_MHC	UKB
55384	rs7429374	3	74547926	CNTN3	ENSG00000113805	depression_Als_ukb_included	C	2239	rs73842128	unconditioned	1.26259e-12	0.965819	3.23076e-14	0.0247042	0.00947717	27.3979	OID21092	no_MHC	UKB
55385	rs7429374	3	74547926	CNTN3	ENSG00000113805	depression_Als_ukb_included	C	2186	rs7623053	unconditioned	1.04604e-06	0.974119	2.60018e-08	0.0242124	0.00166781	13.7705	OID21092	no_MHC	UKB
55386	rs7429374	3	74547926	CNTN3	ENSG00000113805	depression_Als_ukb_included	C	2186	rs7642346	unconditioned	0.000303363	0.972727	7.54091e-06	0.024177	0.00278503	8.10058	OID21092	no_MHC	UKB
55387	rs7429374	3	74547926	CNTN3	ENSG00000113805	depression_Als_ukb_included	C	2186	rs78368717	unconditioned	4.18122e-12	0.96721	1.03964e-13	0.0240406	0.00874969	26.2004	OID21092	no_MHC	UKB
55388	rs7429374	3	74547926	CNTN3	ENSG00000113805	schizophrenia	C	2710	unconditioned	unconditioned	6.41932e-297	0.925263	4.13077e-298	0.0595246	0.0152125	682.008	OID21092	no_MHC	UKB
55389	rs7429374	3	74547926	CNTN3	ENSG00000113805	schizophrenia	C	2210	rs113309101	unconditioned	3.86416e-27	0.924695	1.82529e-28	0.0436478	0.0316571	60.8181	OID21092	no_MHC	UKB
55390	rs7429374	3	74547926	CNTN3	ENSG00000113805	schizophrenia	C	2196	rs113560161	unconditioned	4.33736e-05	0.936854	2.03136e-06	0.0438573	0.0192436	10.0457	OID21092	no_MHC	UKB
55391	rs7429374	3	74547926	CNTN3	ENSG00000113805	schizophrenia	C	2307	rs114327069	unconditioned	2.69172e-07	0.936861	1.33992e-08	0.0466199	0.0165189	15.1279	OID21092	no_MHC	UKB
55392	rs7429374	3	74547926	CNTN3	ENSG00000113805	schizophrenia	C	2203	rs11917794	unconditioned	4.59783e-15	0.947296	2.15572e-16	0.0444062	0.00829754	33.0132	OID21092	no_MHC	UKB
55393	rs7429374	3	74547926	CNTN3	ENSG00000113805	schizophrenia	C	2196	rs13072614	unconditioned	0.00373809	0.936752	0.000175054	0.0438525	0.0154823	5.58918	OID21092	no_MHC	UKB
55394	rs7429374	3	74547926	CNTN3	ENSG00000113805	schizophrenia	C	2196	rs145208837	unconditioned	0.0188905	0.919577	0.000884681	0.043048	0.0175999	3.96909	OID21092	no_MHC	UKB
55395	rs7429374	3	74547926	CNTN3	ENSG00000113805	schizophrenia	C	2249	rs146427798	unconditioned	0.258982	0.674039	0.0126353	0.0328636	0.0214798	1.351	OID21092	no_MHC	UKB
55396	rs7429374	3	74547926	CNTN3	ENSG00000113805	schizophrenia	C	2195	rs187845991	unconditioned	0.138479	0.80451	0.00648269	0.0376489	0.0128789	1.97703	OID21092	no_MHC	UKB
55397	rs7429374	3	74547926	CNTN3	ENSG00000113805	schizophrenia	C	2224	rs3886344	unconditioned	4.00403e-13	0.940048	1.88426e-14	0.044222	0.0157299	28.5463	OID21092	no_MHC	UKB
55398	rs7429374	3	74547926	CNTN3	ENSG00000113805	schizophrenia	C	2330	rs4677414	unconditioned	2.34414e-06	0.935448	1.18105e-07	0.0471134	0.0174359	12.9636	OID21092	no_MHC	UKB
55399	rs7429374	3	74547926	CNTN3	ENSG00000113805	schizophrenia	C	2196	rs549560	unconditioned	2.78108e-143	0.751951	1.30979e-144	0.0352013	0.212848	328.247	OID21092	no_MHC	UKB
55400	rs7429374	3	74547926	CNTN3	ENSG00000113805	schizophrenia	C	2195	rs59098722	unconditioned	0.00914105	0.934019	0.000427923	0.0437119	0.0126997	4.69498	OID21092	no_MHC	UKB
55401	rs7429374	3	74547926	CNTN3	ENSG00000113805	schizophrenia	C	2197	rs62266520	unconditioned	1.17699e-38	0.950411	5.51121e-40	0.0444974	0.0050916	87.3353	OID21092	no_MHC	UKB
55402	rs7429374	3	74547926	CNTN3	ENSG00000113805	schizophrenia	C	2197	rs630135	unconditioned	0.00681772	0.939205	0.00031935	0.0439838	0.0096744	4.98823	OID21092	no_MHC	UKB
55403	rs7429374	3	74547926	CNTN3	ENSG00000113805	schizophrenia	C	2203	rs6549631	unconditioned	1.06761e-09	0.94932	5.00324e-11	0.0444828	0.00619707	20.6578	OID21092	no_MHC	UKB
55404	rs7429374	3	74547926	CNTN3	ENSG00000113805	schizophrenia	C	2198	rs6779469	unconditioned	0.0033821	0.947386	0.000158376	0.0443593	0.00471467	5.68926	OID21092	no_MHC	UKB
55405	rs7429374	3	74547926	CNTN3	ENSG00000113805	schizophrenia	C	2249	rs73842128	unconditioned	1.2276e-12	0.939051	5.94474e-14	0.0454586	0.01549	27.426	OID21092	no_MHC	UKB
55406	rs7429374	3	74547926	CNTN3	ENSG00000113805	schizophrenia	C	2196	rs7623053	unconditioned	1.01865e-06	0.948734	4.77096e-08	0.0444283	0.00683635	13.797	OID21092	no_MHC	UKB
55407	rs7429374	3	74547926	CNTN3	ENSG00000113805	schizophrenia	C	2196	rs7642346	unconditioned	0.000295729	0.948627	1.38454e-05	0.0444061	0.00665696	8.12607	OID21092	no_MHC	UKB
55408	rs7429374	3	74547926	CNTN3	ENSG00000113805	schizophrenia	C	2196	rs78368717	unconditioned	4.07366e-12	0.942329	1.90761e-13	0.0441136	0.013557	26.2265	OID21092	no_MHC	UKB
55409	rs13071423	3	2140378	CNTN4	ENSG00000144619	anxiety_pgc_2026	C	4291	unconditioned	unconditioned	6.55696e-201	0.831961	1.25107e-201	0.15873	0.00930965	460.939	OID21117	no_MHC	UKB
55410	rs13071423	3	2140378	CNTN4	ENSG00000144619	anxiety_pgc_2026	C	3809	rs10510229	unconditioned	9.10449e-08	0.833867	1.6103e-08	0.147467	0.0186658	16.2119	OID21117	no_MHC	UKB
55411	rs13071423	3	2140378	CNTN4	ENSG00000144619	anxiety_pgc_2026	C	3808	rs111852511	unconditioned	0.143989	0.698575	0.0254615	0.12352	0.00845411	1.93802	OID21117	no_MHC	UKB
55412	rs13071423	3	2140378	CNTN4	ENSG00000144619	anxiety_pgc_2026	C	3808	rs113290702	unconditioned	0.000163214	0.845854	2.88611e-05	0.149568	0.00438646	8.72045	OID21117	no_MHC	UKB
55413	rs13071423	3	2140378	CNTN4	ENSG00000144619	anxiety_pgc_2026	C	3808	rs11713372	unconditioned	1.31696e-28	0.84725	2.32877e-29	0.149816	0.00293402	64.1971	OID21117	no_MHC	UKB
55414	rs13071423	3	2140378	CNTN4	ENSG00000144619	anxiety_pgc_2026	C	3808	rs1178529	unconditioned	0.0263616	0.797844	0.00466153	0.141053	0.0300804	3.63584	OID21117	no_MHC	UKB
55415	rs13071423	3	2140378	CNTN4	ENSG00000144619	anxiety_pgc_2026	C	3839	rs13086676	unconditioned	0.000626893	0.844449	0.000110965	0.149468	0.00534511	7.37474	OID21117	no_MHC	UKB
55416	rs13071423	3	2140378	CNTN4	ENSG00000144619	anxiety_pgc_2026	C	3809	rs1967597	unconditioned	1.24771e-07	0.845987	2.20638e-08	0.149596	0.00441714	15.8968	OID21117	no_MHC	UKB
55417	rs13071423	3	2140378	CNTN4	ENSG00000144619	anxiety_pgc_2026	C	3810	rs2729284	unconditioned	2.74773e-51	0.847661	4.85906e-52	0.149897	0.00244206	116.421	OID21117	no_MHC	UKB
55418	rs13071423	3	2140378	CNTN4	ENSG00000144619	anxiety_pgc_2026	C	3809	rs4305411	unconditioned	7.17748e-14	0.806594	1.26924e-14	0.142584	0.0508218	30.2652	OID21117	no_MHC	UKB
55419	rs13071423	3	2140378	CNTN4	ENSG00000144619	anxiety_pgc_2026	C	3810	rs56756167	unconditioned	1.44809e-26	0.84364	2.56086e-27	0.149186	0.00717442	59.497	OID21117	no_MHC	UKB
55420	rs13071423	3	2140378	CNTN4	ENSG00000144619	anxiety_pgc_2026	C	3814	rs6775529	unconditioned	0.000101138	0.816438	1.78945e-05	0.144414	0.0390282	9.19902	OID21117	no_MHC	UKB
55421	rs13071423	3	2140378	CNTN4	ENSG00000144619	anxiety_pgc_2026	C	3810	rs73009003	unconditioned	1.08306e-06	0.845798	1.91529e-07	0.149567	0.00463385	13.7357	OID21117	no_MHC	UKB
55422	rs13071423	3	2140378	CNTN4	ENSG00000144619	anxiety_pgc_2026	C	3811	rs73821402	unconditioned	0.00246819	0.842061	0.000436503	0.148914	0.00612038	6.00427	OID21117	no_MHC	UKB
55423	rs13071423	3	2140378	CNTN4	ENSG00000144619	anxiety_pgc_2026	C	3821	rs77041104	unconditioned	2.55842e-05	0.841649	4.52577e-06	0.148876	0.00944482	10.5735	OID21117	no_MHC	UKB
55424	rs13071423	3	2140378	CNTN4	ENSG00000144619	anxiety_pgc_2026	C	3819	rs79715097	unconditioned	7.45845e-05	0.845084	1.3194e-05	0.14949	0.00533838	9.50358	OID21117	no_MHC	UKB
55425	rs13071423	3	2140378	CNTN4	ENSG00000144619	anxiety_pgc_2026	C	3809	rs9881664	unconditioned	4.21542e-21	0.847338	7.45426e-22	0.149835	0.00282791	46.9155	OID21117	no_MHC	UKB
55426	rs13071423	3	2140378	CNTN4	ENSG00000144619	bipolar	C	4488	unconditioned	unconditioned	5.84839e-201	0.742256	1.98162e-201	0.251493	0.00625047	461.053	OID21117	no_MHC	UKB
55427	rs13071423	3	2140378	CNTN4	ENSG00000144619	bipolar	C	3929	rs10510229	unconditioned	7.98021e-08	0.73064	2.52338e-08	0.230994	0.0383661	16.3437	OID21117	no_MHC	UKB
55428	rs13071423	3	2140378	CNTN4	ENSG00000144619	bipolar	C	3928	rs111852511	unconditioned	0.123679	0.619234	0.0390954	0.19572	0.0222716	2.09007	OID21117	no_MHC	UKB
55429	rs13071423	3	2140378	CNTN4	ENSG00000144619	bipolar	C	3928	rs113290702	unconditioned	0.000141824	0.734844	4.48311e-05	0.232254	0.032715	8.86092	OID21117	no_MHC	UKB
55430	rs13071423	3	2140378	CNTN4	ENSG00000144619	bipolar	C	3928	rs11713372	unconditioned	1.15472e-28	0.756081	3.65012e-29	0.238995	0.00492354	64.3285	OID21117	no_MHC	UKB
55431	rs13071423	3	2140378	CNTN4	ENSG00000144619	bipolar	C	3928	rs1178529	unconditioned	0.0236411	0.7195	0.00747304	0.227415	0.0219707	3.74477	OID21117	no_MHC	UKB
55432	rs13071423	3	2140378	CNTN4	ENSG00000144619	bipolar	C	3959	rs13086676	unconditioned	0.000559657	0.753755	0.00017706	0.23846	0.00704748	7.48819	OID21117	no_MHC	UKB
55433	rs13071423	3	2140378	CNTN4	ENSG00000144619	bipolar	C	3930	rs1967597	unconditioned	7.12041e-08	0.754605	2.25092e-08	0.23854	0.00685452	16.4577	OID21117	no_MHC	UKB
55434	rs13071423	3	2140378	CNTN4	ENSG00000144619	bipolar	C	3930	rs2729284	unconditioned	2.44635e-51	0.754584	7.73347e-52	0.238534	0.00688183	116.537	OID21117	no_MHC	UKB
55435	rs13071423	3	2140378	CNTN4	ENSG00000144619	bipolar	C	3929	rs4305411	unconditioned	6.67964e-14	0.750798	2.11152e-14	0.237325	0.0118773	30.3371	OID21117	no_MHC	UKB
55436	rs13071423	3	2140378	CNTN4	ENSG00000144619	bipolar	C	3930	rs56756167	unconditioned	1.29757e-26	0.75584	4.10188e-27	0.238931	0.00522918	59.6067	OID21117	no_MHC	UKB
55437	rs13071423	3	2140378	CNTN4	ENSG00000144619	bipolar	C	3934	rs6775529	unconditioned	9.37633e-05	0.756618	2.9642e-05	0.23919	0.00406814	9.27474	OID21117	no_MHC	UKB
55438	rs13071423	3	2140378	CNTN4	ENSG00000144619	bipolar	C	3930	rs73009003	unconditioned	9.56681e-07	0.746895	3.02453e-07	0.236113	0.0169903	13.8598	OID21117	no_MHC	UKB
55439	rs13071423	3	2140378	CNTN4	ENSG00000144619	bipolar	C	3931	rs73821402	unconditioned	0.00220259	0.751622	0.000696305	0.237602	0.0078765	6.11812	OID21117	no_MHC	UKB
55440	rs13071423	3	2140378	CNTN4	ENSG00000144619	bipolar	C	3941	rs77041104	unconditioned	2.27928e-05	0.749869	7.20825e-06	0.237134	0.0129665	10.6891	OID21117	no_MHC	UKB
55441	rs13071423	3	2140378	CNTN4	ENSG00000144619	bipolar	C	3939	rs79715097	unconditioned	6.11895e-05	0.693154	1.94314e-05	0.220032	0.0867336	9.70153	OID21117	no_MHC	UKB
55442	rs13071423	3	2140378	CNTN4	ENSG00000144619	bipolar	C	3929	rs9881664	unconditioned	3.76141e-21	0.755902	1.18902e-21	0.238943	0.00515499	47.0295	OID21117	no_MHC	UKB
55443	rs13071423	3	2140378	CNTN4	ENSG00000144619	bipolar_noukb	C	4482	unconditioned	unconditioned	6.00559e-201	0.762298	1.81964e-201	0.230962	0.00674036	461.027	OID21117	no_MHC	UKB
55444	rs13071423	3	2140378	CNTN4	ENSG00000144619	bipolar_noukb	C	3927	rs10510229	unconditioned	8.21483e-08	0.752112	2.31135e-08	0.21158	0.0363074	16.3147	OID21117	no_MHC	UKB
55445	rs13071423	3	2140378	CNTN4	ENSG00000144619	bipolar_noukb	C	3926	rs111852511	unconditioned	0.127234	0.637054	0.0357872	0.179163	0.0207614	2.06173	OID21117	no_MHC	UKB
55446	rs13071423	3	2140378	CNTN4	ENSG00000144619	bipolar_noukb	C	3926	rs113290702	unconditioned	0.000146868	0.760972	4.13096e-05	0.214014	0.0248259	8.82598	OID21117	no_MHC	UKB
55447	rs13071423	3	2140378	CNTN4	ENSG00000144619	bipolar_noukb	C	3926	rs11713372	unconditioned	1.18586e-28	0.776467	3.33548e-29	0.218392	0.00514069	64.3019	OID21117	no_MHC	UKB
55448	rs13071423	3	2140378	CNTN4	ENSG00000144619	bipolar_noukb	C	3926	rs1178529	unconditioned	0.0243524	0.741141	0.0068496	0.208442	0.0192147	3.71513	OID21117	no_MHC	UKB
55449	rs13071423	3	2140378	CNTN4	ENSG00000144619	bipolar_noukb	C	3957	rs13086676	unconditioned	0.000574772	0.774104	0.000161823	0.217936	0.00722296	7.46154	OID21117	no_MHC	UKB
55450	rs13071423	3	2140378	CNTN4	ENSG00000144619	bipolar_noukb	C	3928	rs1967597	unconditioned	7.31187e-08	0.774887	2.05675e-08	0.21796	0.00715344	16.4312	OID21117	no_MHC	UKB
55451	rs13071423	3	2140378	CNTN4	ENSG00000144619	bipolar_noukb	C	3928	rs2729284	unconditioned	2.51302e-51	0.775144	7.06882e-52	0.218032	0.00682426	116.51	OID21117	no_MHC	UKB
55452	rs13071423	3	2140378	CNTN4	ENSG00000144619	bipolar_noukb	C	3927	rs4305411	unconditioned	6.8604e-14	0.771121	1.92969e-14	0.216888	0.0119902	30.3104	OID21117	no_MHC	UKB
55453	rs13071423	3	2140378	CNTN4	ENSG00000144619	bipolar_noukb	C	3928	rs56756167	unconditioned	1.33271e-26	0.776306	3.74874e-27	0.218359	0.0053356	59.58	OID21117	no_MHC	UKB
55454	rs13071423	3	2140378	CNTN4	ENSG00000144619	bipolar_noukb	C	3932	rs6775529	unconditioned	9.71754e-05	0.777162	2.73358e-05	0.218614	0.00409973	9.23899	OID21117	no_MHC	UKB
55455	rs13071423	3	2140378	CNTN4	ENSG00000144619	bipolar_noukb	C	3928	rs73009003	unconditioned	9.81103e-07	0.765955	2.76003e-07	0.215459	0.0185846	13.8346	OID21117	no_MHC	UKB
55456	rs13071423	3	2140378	CNTN4	ENSG00000144619	bipolar_noukb	C	3929	rs73821402	unconditioned	0.00226292	0.7722	0.00063655	0.217209	0.00769221	6.0911	OID21117	no_MHC	UKB
55457	rs13071423	3	2140378	CNTN4	ENSG00000144619	bipolar_noukb	C	3939	rs77041104	unconditioned	2.34071e-05	0.770079	6.58727e-06	0.216704	0.0131868	10.6625	OID21117	no_MHC	UKB
55458	rs13071423	3	2140378	CNTN4	ENSG00000144619	bipolar_noukb	C	3937	rs79715097	unconditioned	6.20978e-05	0.703437	1.75658e-05	0.198886	0.0975971	9.6868	OID21117	no_MHC	UKB
55459	rs13071423	3	2140378	CNTN4	ENSG00000144619	bipolar_noukb	C	3927	rs9881664	unconditioned	3.86275e-21	0.776261	1.0865e-21	0.218339	0.00540006	47.0029	OID21117	no_MHC	UKB
55460	rs13071423	3	2140378	CNTN4	ENSG00000144619	depression_Als_noukb_included	C	4309	unconditioned	unconditioned	6.30757e-201	0.800594	1.37062e-201	0.173941	0.0254645	460.978	OID21117	no_MHC	UKB
55461	rs13071423	3	2140378	CNTN4	ENSG00000144619	depression_Als_noukb_included	C	3857	rs10510229	unconditioned	9.04301e-08	0.827933	1.84742e-08	0.169138	0.00292882	16.2187	OID21117	no_MHC	UKB
55462	rs13071423	3	2140378	CNTN4	ENSG00000144619	depression_Als_noukb_included	C	3856	rs111852511	unconditioned	0.137677	0.688384	0.0281258	0.140624	0.00518891	1.98284	OID21117	no_MHC	UKB
55463	rs13071423	3	2140378	CNTN4	ENSG00000144619	depression_Als_noukb_included	C	3856	rs113290702	unconditioned	0.000159041	0.824041	3.24902e-05	0.168335	0.00743292	8.74635	OID21117	no_MHC	UKB
55464	rs13071423	3	2140378	CNTN4	ENSG00000144619	depression_Als_noukb_included	C	3856	rs11713372	unconditioned	1.22661e-28	0.80315	2.50583e-29	0.164041	0.0328083	64.2681	OID21117	no_MHC	UKB
55465	rs13071423	3	2140378	CNTN4	ENSG00000144619	depression_Als_noukb_included	C	3856	rs1178529	unconditioned	0.0262644	0.799035	0.00536552	0.163227	0.00610793	3.63954	OID21117	no_MHC	UKB
55466	rs13071423	3	2140378	CNTN4	ENSG00000144619	depression_Als_noukb_included	C	3887	rs13086676	unconditioned	0.000576885	0.776945	0.000119266	0.160566	0.0617929	7.45787	OID21117	no_MHC	UKB
55467	rs13071423	3	2140378	CNTN4	ENSG00000144619	depression_Als_noukb_included	C	3858	rs1967597	unconditioned	7.81273e-08	0.827965	1.5961e-08	0.169147	0.00288785	16.3649	OID21117	no_MHC	UKB
55468	rs13071423	3	2140378	CNTN4	ENSG00000144619	depression_Als_noukb_included	C	3858	rs2729284	unconditioned	2.38147e-51	0.734568	4.86892e-52	0.150067	0.115365	116.564	OID21117	no_MHC	UKB
55469	rs13071423	3	2140378	CNTN4	ENSG00000144619	depression_Als_noukb_included	C	3857	rs4305411	unconditioned	7.34982e-14	0.826134	1.50151e-14	0.168768	0.00509821	30.2415	OID21117	no_MHC	UKB
55470	rs13071423	3	2140378	CNTN4	ENSG00000144619	depression_Als_noukb_included	C	3858	rs56756167	unconditioned	1.19912e-26	0.698487	2.45244e-27	0.142696	0.158818	59.6856	OID21117	no_MHC	UKB
55471	rs13071423	3	2140378	CNTN4	ENSG00000144619	depression_Als_noukb_included	C	3862	rs6775529	unconditioned	9.92028e-05	0.800498	2.02703e-05	0.163531	0.0358511	9.21834	OID21117	no_MHC	UKB
55472	rs13071423	3	2140378	CNTN4	ENSG00000144619	depression_Als_noukb_included	C	3858	rs73009003	unconditioned	1.05899e-06	0.826755	2.1635e-07	0.168901	0.00434286	13.7582	OID21117	no_MHC	UKB
55473	rs13071423	3	2140378	CNTN4	ENSG00000144619	depression_Als_noukb_included	C	3859	rs73821402	unconditioned	0.00245983	0.824466	0.000502551	0.168437	0.00413477	6.00766	OID21117	no_MHC	UKB
55474	rs13071423	3	2140378	CNTN4	ENSG00000144619	depression_Als_noukb_included	C	3868	rs77041104	unconditioned	2.50799e-05	0.825066	5.1249e-06	0.16859	0.0063141	10.5934	OID21117	no_MHC	UKB
55475	rs13071423	3	2140378	CNTN4	ENSG00000144619	depression_Als_noukb_included	C	3867	rs79715097	unconditioned	7.28779e-05	0.825551	1.48936e-05	0.168707	0.00565375	9.52673	OID21117	no_MHC	UKB
55476	rs13071423	3	2140378	CNTN4	ENSG00000144619	depression_Als_noukb_included	C	3857	rs9881664	unconditioned	4.12037e-21	0.828031	8.41757e-22	0.169157	0.00281142	46.9383	OID21117	no_MHC	UKB
55477	rs13071423	3	2140378	CNTN4	ENSG00000144619	depression_Als_ukb_included	C	4422	unconditioned	unconditioned	3.22003e-201	0.408489	4.60931e-201	0.584726	0.00678497	461.65	OID21117	no_MHC	UKB
55478	rs13071423	3	2140378	CNTN4	ENSG00000144619	depression_Als_ukb_included	C	3880	rs10510229	unconditioned	4.51095e-08	0.413017	6.40162e-08	0.586124	0.000858915	16.9142	OID21117	no_MHC	UKB
55479	rs13071423	3	2140378	CNTN4	ENSG00000144619	depression_Als_ukb_included	C	3879	rs111852511	unconditioned	0.0684994	0.342893	0.0972094	0.486605	0.00479329	2.68093	OID21117	no_MHC	UKB
55480	rs13071423	3	2140378	CNTN4	ENSG00000144619	depression_Als_ukb_included	C	3879	rs113290702	unconditioned	7.95952e-05	0.41242	0.000112956	0.585274	0.00211354	9.43856	OID21117	no_MHC	UKB
55481	rs13071423	3	2140378	CNTN4	ENSG00000144619	depression_Als_ukb_included	C	3879	rs11713372	unconditioned	5.93152e-29	0.388384	8.41758e-29	0.551107	0.060509	64.9947	OID21117	no_MHC	UKB
55482	rs13071423	3	2140378	CNTN4	ENSG00000144619	depression_Als_ukb_included	C	3879	rs1178529	unconditioned	0.013113	0.399079	0.018609	0.566341	0.00285768	4.33415	OID21117	no_MHC	UKB
55483	rs13071423	3	2140378	CNTN4	ENSG00000144619	depression_Als_ukb_included	C	3910	rs13086676	unconditioned	0.000297711	0.400971	0.000423077	0.569792	0.028516	8.11939	OID21117	no_MHC	UKB
55484	rs13071423	3	2140378	CNTN4	ENSG00000144619	depression_Als_ukb_included	C	3881	rs1967597	unconditioned	3.89522e-08	0.412815	5.52783e-08	0.585838	0.00134672	17.0609	OID21117	no_MHC	UKB
55485	rs13071423	3	2140378	CNTN4	ENSG00000144619	depression_Als_ukb_included	C	3881	rs2729284	unconditioned	1.32645e-51	0.409151	1.88244e-51	0.580639	0.0102103	117.149	OID21117	no_MHC	UKB
55486	rs13071423	3	2140378	CNTN4	ENSG00000144619	depression_Als_ukb_included	C	3880	rs4305411	unconditioned	3.66988e-14	0.412492	5.20804e-14	0.585378	0.0021301	30.936	OID21117	no_MHC	UKB
55487	rs13071423	3	2140378	CNTN4	ENSG00000144619	depression_Als_ukb_included	C	3881	rs56756167	unconditioned	7.0029e-27	0.407926	9.93827e-27	0.578901	0.0131735	60.2235	OID21117	no_MHC	UKB
55488	rs13071423	3	2140378	CNTN4	ENSG00000144619	depression_Als_ukb_included	C	3885	rs6775529	unconditioned	5.00841e-05	0.404162	7.10764e-05	0.573542	0.0221747	9.90181	OID21117	no_MHC	UKB
55489	rs13071423	3	2140378	CNTN4	ENSG00000144619	depression_Als_ukb_included	C	3881	rs73009003	unconditioned	5.28139e-07	0.412334	7.49503e-07	0.585157	0.00250846	14.4539	OID21117	no_MHC	UKB
55490	rs13071423	3	2140378	CNTN4	ENSG00000144619	depression_Als_ukb_included	C	3882	rs73821402	unconditioned	0.00120537	0.411333	0.00171058	0.583738	0.00201336	6.72097	OID21117	no_MHC	UKB
55491	rs13071423	3	2140378	CNTN4	ENSG00000144619	depression_Als_ukb_included	C	3892	rs77041104	unconditioned	1.25364e-05	0.412439	1.77915e-05	0.585326	0.00220462	11.2869	OID21117	no_MHC	UKB
55492	rs13071423	3	2140378	CNTN4	ENSG00000144619	depression_Als_ukb_included	C	3890	rs79715097	unconditioned	3.64176e-05	0.412545	5.1683e-05	0.585473	0.00189347	10.2205	OID21117	no_MHC	UKB
55493	rs13071423	3	2140378	CNTN4	ENSG00000144619	depression_Als_ukb_included	C	3880	rs9881664	unconditioned	2.05463e-21	0.412911	2.91579e-21	0.585973	0.00111578	47.6342	OID21117	no_MHC	UKB
55494	rs13071423	3	2140378	CNTN4	ENSG00000144619	schizophrenia	C	4495	unconditioned	unconditioned	6.11997e-206	7.76799e-06	7.87838e-201	0.999992	4.77082e-08	472.521	OID21117	no_MHC	UKB
55495	rs13071423	3	2140378	CNTN4	ENSG00000144619	schizophrenia	C	3935	rs10510229	rs17194490*	8.93999e-08	0.818501	1.92069e-08	0.175843	0.00565557	16.2301	OID21117	no_MHC	UKB
55496	rs13071423	3	2140378	CNTN4	ENSG00000144619	schizophrenia	C	3926	rs10510229	unconditioned	8.48451e-13	7.768e-06	1.09223e-07	0.999992	3.56696e-07	27.7954	OID21117	no_MHC	UKB
55497	rs13071423	3	2140378	CNTN4	ENSG00000144619	schizophrenia	C	3934	rs111852511	rs17194490*	0.131217	0.656946	0.02819	0.141092	0.0425545	2.0309	OID21117	no_MHC	UKB
55498	rs13071423	3	2140378	CNTN4	ENSG00000144619	schizophrenia	C	3925	rs111852511	unconditioned	1.22988e-06	6.15789e-06	0.158326	0.79267	0.0489968	13.6086	OID21117	no_MHC	UKB
55499	rs13071423	3	2140378	CNTN4	ENSG00000144619	schizophrenia	C	3934	rs113290702	rs17194490*	0.00015766	0.816889	3.38709e-05	0.175489	0.00743041	8.75507	OID21117	no_MHC	UKB
55500	rs13071423	3	2140378	CNTN4	ENSG00000144619	schizophrenia	C	3925	rs113290702	unconditioned	1.49886e-09	7.76609e-06	0.000192952	0.999747	5.26559e-05	20.3186	OID21117	no_MHC	UKB
55501	rs13071423	3	2140378	CNTN4	ENSG00000144619	schizophrenia	C	3934	rs11713372	rs17194490*	6.80025e-29	0.445259	1.46093e-29	0.0951976	0.459543	64.858	OID21117	no_MHC	UKB
55502	rs13071423	3	2140378	CNTN4	ENSG00000144619	schizophrenia	C	3925	rs11713372	unconditioned	1.18637e-33	7.76796e-06	1.52724e-28	0.999987	5.48615e-06	75.8144	OID21117	no_MHC	UKB
55503	rs13071423	3	2140378	CNTN4	ENSG00000144619	schizophrenia	C	3934	rs1178529	rs17194490*	0.0258067	0.785346	0.00554417	0.168705	0.0145977	3.65712	OID21117	no_MHC	UKB
55504	rs13071423	3	2140378	CNTN4	ENSG00000144619	schizophrenia	C	3925	rs1178529	unconditioned	2.2918e-07	6.97491e-06	0.0295028	0.897823	0.0726669	15.2888	OID21117	no_MHC	UKB
55505	rs13071423	3	2140378	CNTN4	ENSG00000144619	schizophrenia	C	3965	rs13086676	rs17194490*	0.000601476	0.810066	0.000129523	0.174426	0.0147773	7.41612	OID21117	no_MHC	UKB
55506	rs13071423	3	2140378	CNTN4	ENSG00000144619	schizophrenia	C	3956	rs13086676	unconditioned	5.75711e-09	7.75366e-06	0.000741126	0.998146	0.00110558	18.9728	OID21117	no_MHC	UKB
55507	rs13071423	3	2140378	CNTN4	ENSG00000144619	schizophrenia	C	3936	rs1967597	rs17194490*	7.72189e-08	0.818337	1.65904e-08	0.175813	0.00585016	16.3766	OID21117	no_MHC	UKB
55508	rs13071423	3	2140378	CNTN4	ENSG00000144619	schizophrenia	C	3927	rs1967597	unconditioned	7.32994e-13	7.768e-06	9.43599e-08	0.999992	1.26625e-07	27.9416	OID21117	no_MHC	UKB
55509	rs13071423	3	2140378	CNTN4	ENSG00000144619	schizophrenia	C	3936	rs2729284	rs17194490*	2.65112e-51	0.817741	5.696e-52	0.175687	0.00657225	116.457	OID21117	no_MHC	UKB
55510	rs13071423	3	2140378	CNTN4	ENSG00000144619	schizophrenia	C	3927	rs2729284	unconditioned	2.51839e-56	7.768e-06	3.24198e-51	0.999992	5.75442e-08	128.021	OID21117	no_MHC	UKB
55511	rs13071423	3	2140378	CNTN4	ENSG00000144619	schizophrenia	C	3935	rs4305411	rs17194490*	7.24073e-14	0.813872	1.55563e-14	0.174844	0.0112833	30.2565	OID21117	no_MHC	UKB
55512	rs13071423	3	2140378	CNTN4	ENSG00000144619	schizophrenia	C	3926	rs4305411	unconditioned	6.91091e-19	7.768e-06	8.89657e-14	0.999992	1.22944e-07	41.816	OID21117	no_MHC	UKB
55513	rs13071423	3	2140378	CNTN4	ENSG00000144619	schizophrenia	C	3936	rs56756167	rs17194490*	1.40559e-26	0.818756	3.01992e-27	0.175905	0.0053389	59.5268	OID21117	no_MHC	UKB
55514	rs13071423	3	2140378	CNTN4	ENSG00000144619	schizophrenia	C	3927	rs56756167	unconditioned	1.33356e-31	7.768e-06	1.71673e-26	0.999992	5.1328e-08	71.0923	OID21117	no_MHC	UKB
55515	rs13071423	3	2140378	CNTN4	ENSG00000144619	schizophrenia	C	3940	rs6775529	rs17194490*	0.000101395	0.818183	2.17873e-05	0.175802	0.00589129	9.19649	OID21117	no_MHC	UKB
55516	rs13071423	3	2140378	CNTN4	ENSG00000144619	schizophrenia	C	3931	rs6775529	unconditioned	9.62242e-10	7.76463e-06	0.000123872	0.999558	0.000310269	20.7618	OID21117	no_MHC	UKB
55517	rs13071423	3	2140378	CNTN4	ENSG00000144619	schizophrenia	C	3936	rs73009003	rs17194490*	9.02046e-07	0.704232	1.94095e-07	0.151386	0.14438	13.9186	OID21117	no_MHC	UKB
55518	rs13071423	3	2140378	CNTN4	ENSG00000144619	schizophrenia	C	3927	rs73009003	unconditioned	9.94991e-12	7.76796e-06	1.28087e-06	0.999987	4.10214e-06	25.3335	OID21117	no_MHC	UKB
55519	rs13071423	3	2140378	CNTN4	ENSG00000144619	schizophrenia	C	3937	rs73821402	rs17194490*	0.00238823	0.814955	0.000513144	0.175097	0.0070467	6.0372	OID21117	no_MHC	UKB
55520	rs13071423	3	2140378	CNTN4	ENSG00000144619	schizophrenia	C	3928	rs73821402	unconditioned	2.25515e-08	7.69545e-06	0.0029031	0.990647	0.00644251	17.6075	OID21117	no_MHC	UKB
55521	rs13071423	3	2140378	CNTN4	ENSG00000144619	schizophrenia	C	3947	rs77041104	rs17194490*	2.42872e-05	0.799035	5.22334e-06	0.171816	0.0291193	10.6256	OID21117	no_MHC	UKB
55522	rs13071423	3	2140378	CNTN4	ENSG00000144619	schizophrenia	C	3938	rs77041104	unconditioned	2.36088e-10	7.76715e-06	3.03921e-05	0.999882	7.94597e-05	22.1668	OID21117	no_MHC	UKB
55523	rs13071423	3	2140378	CNTN4	ENSG00000144619	schizophrenia	C	3945	rs79715097	rs17194490*	7.18408e-05	0.813803	1.54449e-05	0.174946	0.0111638	9.54106	OID21117	no_MHC	UKB
55524	rs13071423	3	2140378	CNTN4	ENSG00000144619	schizophrenia	C	3936	rs79715097	unconditioned	6.85525e-10	7.76538e-06	8.82492e-05	0.999655	0.000249255	21.1008	OID21117	no_MHC	UKB
55525	rs13071423	3	2140378	CNTN4	ENSG00000144619	schizophrenia	C	3935	rs9881664	rs17194490*	4.02144e-21	0.808151	8.64036e-22	0.173619	0.01823	46.9626	OID21117	no_MHC	UKB
55526	rs13071423	3	2140378	CNTN4	ENSG00000144619	schizophrenia	C	3926	rs9881664	unconditioned	3.86544e-26	7.768e-06	4.97606e-21	0.999992	1.77996e-07	58.5151	OID21117	no_MHC	UKB
55527	rs13071423	3	2140378	CNTN4	ENSG00000144619	schizophrenia	C	3992	unconditioned	rs17194490*	1.15548e-158	2.49707e-159	0.817426	0.176645	0.00592851	363.664	OID21117	no_MHC	UKB
55528	rs1499127	3	3035638	CNTN4	ENSG00000144619	anxiety_pgc_2026	C	4155	unconditioned	unconditioned	8.47082e-234	0.927133	6.32085e-235	0.069178	0.00368944	536.668	OID21117	no_MHC	UKB
55529	rs1499127	3	3035638	CNTN4	ENSG00000144619	anxiety_pgc_2026	C	3589	rs10510251	unconditioned	1.42913e-14	0.936352	8.83428e-16	0.0578756	0.00577247	31.8791	OID21117	no_MHC	UKB
55530	rs1499127	3	3035638	CNTN4	ENSG00000144619	anxiety_pgc_2026	C	3595	rs116219368	unconditioned	1.26667e-84	0.933586	7.83722e-86	0.0577548	0.00865914	193.181	OID21117	no_MHC	UKB
55531	rs1499127	3	3035638	CNTN4	ENSG00000144619	anxiety_pgc_2026	C	3590	rs12494838	unconditioned	5.72373e-06	0.923944	3.53972e-07	0.0571203	0.0189297	12.0709	OID21117	no_MHC	UKB
55532	rs1499127	3	3035638	CNTN4	ENSG00000144619	anxiety_pgc_2026	C	3589	rs163352	unconditioned	8.30278e-83	0.938272	5.13225e-84	0.0579943	0.00373377	188.998	OID21117	no_MHC	UKB
55533	rs1499127	3	3035638	CNTN4	ENSG00000144619	anxiety_pgc_2026	C	3589	rs339285	unconditioned	4.52436e-16	0.937195	2.79673e-17	0.0579277	0.0048777	35.3319	OID21117	no_MHC	UKB
55534	rs1499127	3	3035638	CNTN4	ENSG00000144619	anxiety_pgc_2026	C	3589	rs56321185	unconditioned	0.000104937	0.937507	6.48653e-06	0.0579462	0.00443489	9.16215	OID21117	no_MHC	UKB
55535	rs1499127	3	3035638	CNTN4	ENSG00000144619	anxiety_pgc_2026	C	3591	rs6414447	unconditioned	1.97388e-59	0.939111	1.22022e-60	0.0580512	0.00283777	135.173	OID21117	no_MHC	UKB
55536	rs1499127	3	3035638	CNTN4	ENSG00000144619	anxiety_pgc_2026	C	3589	rs6442763	unconditioned	1.32223e-06	0.938843	8.17312e-08	0.0580296	0.00312556	13.5362	OID21117	no_MHC	UKB
55537	rs1499127	3	3035638	CNTN4	ENSG00000144619	anxiety_pgc_2026	C	3597	rs7618043	unconditioned	7.93925e-09	0.929307	4.91694e-10	0.0575408	0.0131518	18.6514	OID21117	no_MHC	UKB
55538	rs1499127	3	3035638	CNTN4	ENSG00000144619	anxiety_pgc_2026	C	3588	rs7618862	unconditioned	1.12238e-17	0.939303	6.93737e-19	0.0580554	0.00264162	39.0285	OID21117	no_MHC	UKB
55539	rs1499127	3	3035638	CNTN4	ENSG00000144619	anxiety_pgc_2026	C	3588	rs9833806	unconditioned	0.00946355	0.925965	0.000584939	0.0572268	0.00676008	4.66031	OID21117	no_MHC	UKB
55540	rs1499127	3	3035638	CNTN4	ENSG00000144619	bipolar	C	4359	unconditioned	unconditioned	7.06148e-234	0.774418	2.00107e-234	0.219447	0.00613467	536.85	OID21117	no_MHC	UKB
55541	rs1499127	3	3035638	CNTN4	ENSG00000144619	bipolar	C	3715	rs10510251	unconditioned	1.20489e-14	0.78936	3.11024e-15	0.203755	0.00688496	32.0498	OID21117	no_MHC	UKB
55542	rs1499127	3	3035638	CNTN4	ENSG00000144619	bipolar	C	3721	rs116219368	unconditioned	1.05873e-84	0.78309	2.73424e-85	0.202224	0.0146859	193.36	OID21117	no_MHC	UKB
55543	rs1499127	3	3035638	CNTN4	ENSG00000144619	bipolar	C	3716	rs12494838	unconditioned	4.90489e-06	0.791517	1.26614e-06	0.204316	0.00416046	12.2253	OID21117	no_MHC	UKB
55544	rs1499127	3	3035638	CNTN4	ENSG00000144619	bipolar	C	3715	rs163352	unconditioned	6.9873e-83	0.789859	1.80367e-83	0.203884	0.00625699	189.17	OID21117	no_MHC	UKB
55545	rs1499127	3	3035638	CNTN4	ENSG00000144619	bipolar	C	3715	rs339285	unconditioned	3.8091e-16	0.788979	9.83266e-17	0.203657	0.0073641	35.504	OID21117	no_MHC	UKB
55546	rs1499127	3	3035638	CNTN4	ENSG00000144619	bipolar	C	3715	rs56321185	unconditioned	8.75631e-05	0.782075	2.2605e-05	0.201882	0.0159327	9.34315	OID21117	no_MHC	UKB
55547	rs1499127	3	3035638	CNTN4	ENSG00000144619	bipolar	C	3718	rs6414447	unconditioned	1.64321e-59	0.791422	4.24192e-60	0.2043	0.00427852	135.356	OID21117	no_MHC	UKB
55548	rs1499127	3	3035638	CNTN4	ENSG00000144619	bipolar	C	3715	rs6442763	unconditioned	1.11421e-06	0.791038	2.87615e-07	0.204188	0.00477201	13.7074	OID21117	no_MHC	UKB
55549	rs1499127	3	3035638	CNTN4	ENSG00000144619	bipolar	C	3723	rs7618043	unconditioned	6.74868e-09	0.789766	1.7425e-09	0.20391	0.00632412	18.8139	OID21117	no_MHC	UKB
55550	rs1499127	3	3035638	CNTN4	ENSG00000144619	bipolar	C	3716	rs7618862	unconditioned	5.13609e-18	0.78399	1.32581e-18	0.202363	0.0136472	39.8102	OID21117	no_MHC	UKB
55551	rs1499127	3	3035638	CNTN4	ENSG00000144619	bipolar	C	3715	rs9833806	unconditioned	0.00794289	0.77742	0.00205031	0.200665	0.0119223	4.83548	OID21117	no_MHC	UKB
55552	rs1499127	3	3035638	CNTN4	ENSG00000144619	bipolar_noukb	C	4351	unconditioned	unconditioned	7.15027e-234	0.784225	1.90477e-234	0.208904	0.00687113	536.838	OID21117	no_MHC	UKB
55553	rs1499127	3	3035638	CNTN4	ENSG00000144619	bipolar_noukb	C	3709	rs10510251	unconditioned	1.22218e-14	0.799537	2.95836e-15	0.193527	0.00693696	32.0356	OID21117	no_MHC	UKB
55554	rs1499127	3	3035638	CNTN4	ENSG00000144619	bipolar_noukb	C	3715	rs116219368	unconditioned	1.01384e-84	0.792873	2.45534e-85	0.192004	0.0151235	193.403	OID21117	no_MHC	UKB
55555	rs1499127	3	3035638	CNTN4	ENSG00000144619	bipolar_noukb	C	3710	rs12494838	unconditioned	4.99282e-06	0.801727	1.20856e-06	0.194061	0.00420637	12.2075	OID21117	no_MHC	UKB
55556	rs1499127	3	3035638	CNTN4	ENSG00000144619	bipolar_noukb	C	3709	rs163352	unconditioned	7.03821e-83	0.799482	1.70365e-83	0.193513	0.0070048	189.163	OID21117	no_MHC	UKB
55557	rs1499127	3	3035638	CNTN4	ENSG00000144619	bipolar_noukb	C	3709	rs339285	unconditioned	3.86047e-16	0.798757	9.34459e-17	0.193338	0.00790573	35.4906	OID21117	no_MHC	UKB
55558	rs1499127	3	3035638	CNTN4	ENSG00000144619	bipolar_noukb	C	3709	rs56321185	unconditioned	8.90801e-05	0.791988	2.15643e-05	0.191706	0.0161954	9.32598	OID21117	no_MHC	UKB
55559	rs1499127	3	3035638	CNTN4	ENSG00000144619	bipolar_noukb	C	3712	rs6414447	unconditioned	1.66489e-59	0.801593	4.03021e-60	0.194037	0.00437015	135.343	OID21117	no_MHC	UKB
55560	rs1499127	3	3035638	CNTN4	ENSG00000144619	bipolar_noukb	C	3709	rs6442763	unconditioned	1.13408e-06	0.801109	2.74509e-07	0.193907	0.00498231	13.6897	OID21117	no_MHC	UKB
55561	rs1499127	3	3035638	CNTN4	ENSG00000144619	bipolar_noukb	C	3717	rs7618043	unconditioned	6.86112e-09	0.799958	1.66121e-09	0.193679	0.00636268	18.7974	OID21117	no_MHC	UKB
55562	rs1499127	3	3035638	CNTN4	ENSG00000144619	bipolar_noukb	C	3709	rs7618862	unconditioned	5.22776e-18	0.794568	1.2654e-18	0.192315	0.0131178	39.7925	OID21117	no_MHC	UKB
55563	rs1499127	3	3035638	CNTN4	ENSG00000144619	bipolar_noukb	C	3708	rs9833806	unconditioned	0.00821694	0.786496	0.0019889	0.190357	0.0129411	4.80156	OID21117	no_MHC	UKB
55564	rs1499127	3	3035638	CNTN4	ENSG00000144619	depression_Als_noukb_included	C	4233	unconditioned	unconditioned	7.26864e-234	0.796738	1.82646e-234	0.2002	0.00306134	536.821	OID21117	no_MHC	UKB
55565	rs1499127	3	3035638	CNTN4	ENSG00000144619	depression_Als_noukb_included	C	3651	rs10510251	unconditioned	1.23008e-14	0.805875	2.91059e-15	0.190681	0.00344369	32.0291	OID21117	no_MHC	UKB
55566	rs1499127	3	3035638	CNTN4	ENSG00000144619	depression_Als_noukb_included	C	3657	rs116219368	unconditioned	1.08369e-84	0.801233	2.56504e-85	0.189639	0.00912844	193.337	OID21117	no_MHC	UKB
55567	rs1499127	3	3035638	CNTN4	ENSG00000144619	depression_Als_noukb_included	C	3652	rs12494838	unconditioned	4.98711e-06	0.804814	1.18006e-06	0.190432	0.00474752	12.2087	OID21117	no_MHC	UKB
55568	rs1499127	3	3035638	CNTN4	ENSG00000144619	depression_Als_noukb_included	C	3651	rs163352	unconditioned	7.13171e-83	0.806155	1.68749e-83	0.190747	0.00309752	189.15	OID21117	no_MHC	UKB
55569	rs1499127	3	3035638	CNTN4	ENSG00000144619	depression_Als_noukb_included	C	3651	rs339285	unconditioned	3.89084e-16	0.805917	9.20642e-17	0.190691	0.00339208	35.4827	OID21117	no_MHC	UKB
55570	rs1499127	3	3035638	CNTN4	ENSG00000144619	depression_Als_noukb_included	C	3651	rs56321185	unconditioned	9.02716e-05	0.806274	2.13597e-05	0.190774	0.00284008	9.31269	OID21117	no_MHC	UKB
55571	rs1499127	3	3035638	CNTN4	ENSG00000144619	depression_Als_noukb_included	C	3654	rs6414447	unconditioned	1.67568e-59	0.80706	3.96504e-60	0.190967	0.00197289	135.336	OID21117	no_MHC	UKB
55572	rs1499127	3	3035638	CNTN4	ENSG00000144619	depression_Als_noukb_included	C	3651	rs6442763	unconditioned	1.13629e-06	0.806739	2.68864e-07	0.190885	0.00237478	13.6877	OID21117	no_MHC	UKB
55573	rs1499127	3	3035638	CNTN4	ENSG00000144619	depression_Als_noukb_included	C	3659	rs7618043	unconditioned	6.88979e-09	0.8063	1.63044e-09	0.190804	0.0028957	18.7932	OID21117	no_MHC	UKB
55574	rs1499127	3	3035638	CNTN4	ENSG00000144619	depression_Als_noukb_included	C	3652	rs7618862	unconditioned	5.285e-18	0.806745	1.25054e-18	0.19089	0.00236576	39.7817	OID21117	no_MHC	UKB
55575	rs1499127	3	3035638	CNTN4	ENSG00000144619	depression_Als_noukb_included	C	3651	rs9833806	unconditioned	0.00814267	0.796934	0.0019267	0.188564	0.00443293	4.81064	OID21117	no_MHC	UKB
55576	rs1499127	3	3035638	CNTN4	ENSG00000144619	depression_Als_ukb_included	C	4356	unconditioned	unconditioned	8.51095e-234	0.931348	6.09129e-235	0.0666546	0.00199771	536.664	OID21117	no_MHC	UKB
55577	rs1499127	3	3035638	CNTN4	ENSG00000144619	depression_Als_ukb_included	C	3693	rs10510251	unconditioned	1.4341e-14	0.939557	8.57924e-16	0.0562028	0.00424045	31.8757	OID21117	no_MHC	UKB
55578	rs1499127	3	3035638	CNTN4	ENSG00000144619	depression_Als_ukb_included	C	3699	rs116219368	unconditioned	1.26897e-84	0.937473	7.59701e-86	0.056118	0.00640876	193.179	OID21117	no_MHC	UKB
55579	rs1499127	3	3035638	CNTN4	ENSG00000144619	depression_Als_ukb_included	C	3694	rs12494838	unconditioned	5.82944e-06	0.940814	3.48736e-07	0.0562797	0.00289982	12.0526	OID21117	no_MHC	UKB
55580	rs1499127	3	3035638	CNTN4	ENSG00000144619	depression_Als_ukb_included	C	3693	rs163352	unconditioned	8.33097e-83	0.941652	4.98364e-84	0.0563282	0.00201982	188.995	OID21117	no_MHC	UKB
55581	rs1499127	3	3035638	CNTN4	ENSG00000144619	depression_Als_ukb_included	C	3693	rs339285	unconditioned	4.54303e-16	0.941019	2.7177e-17	0.0562903	0.00269077	35.3278	OID21117	no_MHC	UKB
55582	rs1499127	3	3035638	CNTN4	ENSG00000144619	depression_Als_ukb_included	C	3693	rs56321185	unconditioned	0.000105293	0.940519	6.29866e-06	0.0562592	0.00310976	9.15877	OID21117	no_MHC	UKB
55583	rs1499127	3	3035638	CNTN4	ENSG00000144619	depression_Als_ukb_included	C	3696	rs6414447	unconditioned	1.95455e-59	0.94138	1.16938e-60	0.0563189	0.00230124	135.182	OID21117	no_MHC	UKB
55584	rs1499127	3	3035638	CNTN4	ENSG00000144619	depression_Als_ukb_included	C	3693	rs6442763	unconditioned	1.32632e-06	0.941716	7.93414e-08	0.056332	0.00195048	13.5331	OID21117	no_MHC	UKB
55585	rs1499127	3	3035638	CNTN4	ENSG00000144619	depression_Als_ukb_included	C	3701	rs7618043	unconditioned	8.00593e-09	0.936969	4.79467e-10	0.0561073	0.00692363	18.6431	OID21117	no_MHC	UKB
55586	rs1499127	3	3035638	CNTN4	ENSG00000144619	depression_Als_ukb_included	C	3694	rs7618862	unconditioned	6.16914e-18	0.941764	3.69057e-19	0.0563374	0.00189838	39.627	OID21117	no_MHC	UKB
55587	rs1499127	3	3035638	CNTN4	ENSG00000144619	depression_Als_ukb_included	C	3693	rs9833806	unconditioned	0.00951431	0.931322	0.000569157	0.0557098	0.00288488	4.65496	OID21117	no_MHC	UKB
55588	rs1499127	3	3035638	CNTN4	ENSG00000144619	schizophrenia	C	4399	unconditioned	unconditioned	7.13055e-239	7.82028e-06	9.11795e-234	0.999992	6.79474e-08	548.353	OID21117	no_MHC	UKB
55589	rs1499127	3	3035638	CNTN4	ENSG00000144619	schizophrenia	C	3739	rs10510251	rs17194490*	1.12728e-14	0.737448	3.90643e-15	0.255546	0.00700577	32.1164	OID21117	no_MHC	UKB
55590	rs1499127	3	3035638	CNTN4	ENSG00000144619	schizophrenia	C	3732	rs10510251	unconditioned	1.19543e-19	7.82028e-06	1.52861e-14	0.999992	7.29256e-08	43.5706	OID21117	no_MHC	UKB
55591	rs1499127	3	3035638	CNTN4	ENSG00000144619	schizophrenia	C	3745	rs116219368	rs17194490*	9.38914e-85	0.734513	3.25457e-85	0.254594	0.0108938	193.48	OID21117	no_MHC	UKB
55592	rs1499127	3	3035638	CNTN4	ENSG00000144619	schizophrenia	C	3738	rs116219368	unconditioned	9.9948e-90	7.82028e-06	1.27805e-84	0.999992	1.16242e-07	204.931	OID21117	no_MHC	UKB
55593	rs1499127	3	3035638	CNTN4	ENSG00000144619	schizophrenia	C	3740	rs12494838	rs17194490*	4.60835e-06	0.739974	1.59696e-06	0.256425	0.00359547	12.2876	OID21117	no_MHC	UKB
55594	rs1499127	3	3035638	CNTN4	ENSG00000144619	schizophrenia	C	3733	rs12494838	unconditioned	4.87029e-11	7.82021e-06	6.22771e-06	0.999983	3.42572e-06	23.7453	OID21117	no_MHC	UKB
55595	rs1499127	3	3035638	CNTN4	ENSG00000144619	schizophrenia	C	3739	rs163352	rs17194490*	6.49142e-83	0.737391	2.24951e-83	0.255526	0.00708274	189.244	OID21117	no_MHC	UKB
55596	rs1499127	3	3035638	CNTN4	ENSG00000144619	schizophrenia	C	3732	rs163352	unconditioned	6.88426e-88	7.82028e-06	8.80302e-83	0.999992	6.79474e-08	200.698	OID21117	no_MHC	UKB
55597	rs1499127	3	3035638	CNTN4	ENSG00000144619	schizophrenia	C	3739	rs339285	rs17194490*	3.56349e-16	0.737304	1.23488e-16	0.255496	0.00719984	35.5706	OID21117	no_MHC	UKB
55598	rs1499127	3	3035638	CNTN4	ENSG00000144619	schizophrenia	C	3732	rs339285	unconditioned	3.77966e-21	7.82028e-06	4.83311e-16	0.999992	7.14909e-08	47.0247	OID21117	no_MHC	UKB
55599	rs1499127	3	3035638	CNTN4	ENSG00000144619	schizophrenia	C	3739	rs56321185	rs17194490*	8.30193e-05	0.738119	2.87691e-05	0.255778	0.00599051	9.39644	OID21117	no_MHC	UKB
55600	rs1499127	3	3035638	CNTN4	ENSG00000144619	schizophrenia	C	3732	rs56321185	unconditioned	8.79377e-10	7.81837e-06	0.000112447	0.999748	0.000132035	20.8518	OID21117	no_MHC	UKB
55601	rs1499127	3	3035638	CNTN4	ENSG00000144619	schizophrenia	C	3742	rs6414447	rs17194490*	1.53159e-59	0.737408	5.30788e-60	0.25555	0.00704174	135.426	OID21117	no_MHC	UKB
55602	rs1499127	3	3035638	CNTN4	ENSG00000144619	schizophrenia	C	3735	rs6414447	unconditioned	1.62426e-64	7.82028e-06	2.07697e-59	0.999992	7.29986e-08	146.88	OID21117	no_MHC	UKB
55603	rs1499127	3	3035638	CNTN4	ENSG00000144619	schizophrenia	C	3739	rs6442763	rs17194490*	1.04757e-06	0.739985	3.63017e-07	0.256425	0.00358882	13.769	OID21117	no_MHC	UKB
55604	rs1499127	3	3035638	CNTN4	ENSG00000144619	schizophrenia	C	3732	rs6442763	unconditioned	1.1071e-11	7.82026e-06	1.41567e-06	0.999989	1.51413e-06	25.2267	OID21117	no_MHC	UKB
55605	rs1499127	3	3035638	CNTN4	ENSG00000144619	schizophrenia	C	3747	rs7618043	rs17194490*	6.32974e-09	0.737987	2.19391e-09	0.255783	0.00623017	18.878	OID21117	no_MHC	UKB
55606	rs1499127	3	3035638	CNTN4	ENSG00000144619	schizophrenia	C	3740	rs7618043	unconditioned	6.70756e-14	7.82028e-06	8.57707e-09	0.999992	7.45527e-08	30.333	OID21117	no_MHC	UKB
55607	rs1499127	3	3035638	CNTN4	ENSG00000144619	schizophrenia	C	3740	rs7618862	rs17194490*	4.8681e-18	0.739882	1.68698e-18	0.256394	0.00372384	39.8638	OID21117	no_MHC	UKB
55608	rs1499127	3	3035638	CNTN4	ENSG00000144619	schizophrenia	C	3732	rs7618862	unconditioned	5.14546e-23	7.82028e-06	6.57958e-18	0.999992	3.80202e-08	51.3213	OID21117	no_MHC	UKB
55609	rs1499127	3	3035638	CNTN4	ENSG00000144619	schizophrenia	C	3739	rs9833806	rs17194490*	0.00749642	0.72998	0.00259775	0.252954	0.0069717	4.89333	OID21117	no_MHC	UKB
55610	rs1499127	3	3035638	CNTN4	ENSG00000144619	schizophrenia	C	3731	rs9833806	unconditioned	7.83881e-08	7.63371e-06	0.0100236	0.976121	0.0138479	16.3616	OID21117	no_MHC	UKB
55611	rs1499127	3	3035638	CNTN4	ENSG00000144619	schizophrenia	C	3754	unconditioned	rs17194490*	6.75458e-234	2.34197e-234	0.73729	0.255628	0.00708177	536.895	OID21117	no_MHC	UKB
55612	rs163352	3	3098041	CNTN4	ENSG00000144619	anxiety_pgc_2026	C	4181	unconditioned	unconditioned	8.47338e-234	0.927996	6.23773e-235	0.0683112	0.00369288	536.668	OID21117	no_MHC	UKB
55613	rs163352	3	3098041	CNTN4	ENSG00000144619	anxiety_pgc_2026	C	3607	rs10510251	unconditioned	1.43027e-14	0.937124	8.71551e-16	0.0570988	0.00577723	31.8783	OID21117	no_MHC	UKB
55614	rs163352	3	3098041	CNTN4	ENSG00000144619	anxiety_pgc_2026	C	3613	rs116219368	unconditioned	1.2752e-84	0.934354	7.77781e-86	0.0569802	0.00866626	193.174	OID21117	no_MHC	UKB
55615	rs163352	3	3098041	CNTN4	ENSG00000144619	anxiety_pgc_2026	C	3608	rs12494838	unconditioned	5.72604e-06	0.924696	3.49076e-07	0.0563532	0.0189451	12.0705	OID21117	no_MHC	UKB
55616	rs163352	3	3098041	CNTN4	ENSG00000144619	anxiety_pgc_2026	C	3607	rs163352	unconditioned	8.32924e-83	0.939047	5.07532e-84	0.057216	0.00373686	188.995	OID21117	no_MHC	UKB
55617	rs163352	3	3098041	CNTN4	ENSG00000144619	anxiety_pgc_2026	C	3607	rs339285	unconditioned	4.52586e-16	0.937968	2.75784e-17	0.0571502	0.00488172	35.3316	OID21117	no_MHC	UKB
55618	rs163352	3	3098041	CNTN4	ENSG00000144619	anxiety_pgc_2026	C	3607	rs56321185	unconditioned	0.000104988	0.938282	6.39729e-06	0.0571685	0.00443849	9.16167	OID21117	no_MHC	UKB
55619	rs163352	3	3098041	CNTN4	ENSG00000144619	anxiety_pgc_2026	C	3609	rs6414447	unconditioned	1.97599e-59	0.939888	1.20413e-60	0.0572723	0.00284012	135.171	OID21117	no_MHC	UKB
55620	rs163352	3	3098041	CNTN4	ENSG00000144619	anxiety_pgc_2026	C	3607	rs6442763	unconditioned	1.32272e-06	0.93962	8.05973e-08	0.0572509	0.00312814	13.5358	OID21117	no_MHC	UKB
55621	rs163352	3	3098041	CNTN4	ENSG00000144619	anxiety_pgc_2026	C	3615	rs7618043	unconditioned	7.94294e-09	0.930068	4.84934e-10	0.0567695	0.0131625	18.651	OID21117	no_MHC	UKB
55622	rs163352	3	3098041	CNTN4	ENSG00000144619	anxiety_pgc_2026	C	3606	rs7618862	unconditioned	1.12304e-17	0.94008	6.84264e-19	0.0572763	0.00264384	39.0279	OID21117	no_MHC	UKB
55623	rs163352	3	3098041	CNTN4	ENSG00000144619	anxiety_pgc_2026	C	3606	rs9833806	unconditioned	0.00949293	0.926697	0.000578403	0.0564567	0.00677532	4.65721	OID21117	no_MHC	UKB
55624	rs163352	3	3098041	CNTN4	ENSG00000144619	bipolar	C	4395	unconditioned	unconditioned	8.16021e-234	0.895547	8.87197e-235	0.0973589	0.00709421	536.706	OID21117	no_MHC	UKB
55625	rs163352	3	3098041	CNTN4	ENSG00000144619	bipolar	C	3734	rs10510251	unconditioned	1.3949e-14	0.913858	1.1933e-15	0.0781707	0.00797086	31.9034	OID21117	no_MHC	UKB
55626	rs163352	3	3098041	CNTN4	ENSG00000144619	bipolar	C	3740	rs116219368	unconditioned	1.23111e-84	0.905465	1.05469e-85	0.0775538	0.0169809	193.209	OID21117	no_MHC	UKB
55627	rs163352	3	3098041	CNTN4	ENSG00000144619	bipolar	C	3735	rs12494838	unconditioned	5.67874e-06	0.916752	4.85813e-07	0.0784229	0.00481847	12.0788	OID21117	no_MHC	UKB
55628	rs163352	3	3098041	CNTN4	ENSG00000144619	bipolar	C	3734	rs163352	unconditioned	8.10906e-83	0.914528	6.93706e-84	0.0782279	0.00724457	189.022	OID21117	no_MHC	UKB
55629	rs163352	3	3098041	CNTN4	ENSG00000144619	bipolar	C	3734	rs339285	unconditioned	4.40738e-16	0.913348	3.77045e-17	0.078127	0.00852492	35.3581	OID21117	no_MHC	UKB
55630	rs163352	3	3098041	CNTN4	ENSG00000144619	bipolar	C	3734	rs56321185	unconditioned	0.000101196	0.904133	8.65921e-06	0.0773468	0.0184104	9.19845	OID21117	no_MHC	UKB
55631	rs163352	3	3098041	CNTN4	ENSG00000144619	bipolar	C	3737	rs6414447	unconditioned	1.90362e-59	0.916623	1.62875e-60	0.0784218	0.00495537	135.209	OID21117	no_MHC	UKB
55632	rs163352	3	3098041	CNTN4	ENSG00000144619	bipolar	C	3734	rs6442763	unconditioned	1.28982e-06	0.916109	1.10337e-07	0.078363	0.0055264	13.561	OID21117	no_MHC	UKB
55633	rs163352	3	3098041	CNTN4	ENSG00000144619	bipolar	C	3742	rs7618043	unconditioned	7.81108e-09	0.914402	6.68714e-10	0.0782755	0.00732216	18.6677	OID21117	no_MHC	UKB
55634	rs163352	3	3098041	CNTN4	ENSG00000144619	bipolar	C	3735	rs7618862	unconditioned	5.93856e-18	0.906669	5.08036e-19	0.0775486	0.0157827	39.6651	OID21117	no_MHC	UKB
55635	rs163352	3	3098041	CNTN4	ENSG00000144619	bipolar	C	3734	rs9833806	unconditioned	0.00921725	0.900051	0.000788479	0.0769808	0.0129628	4.68668	OID21117	no_MHC	UKB
55636	rs163352	3	3098041	CNTN4	ENSG00000144619	bipolar_noukb	C	4387	unconditioned	unconditioned	8.12079e-234	0.8913	9.19308e-235	0.100891	0.00780928	536.71	OID21117	no_MHC	UKB
55637	rs163352	3	3098041	CNTN4	ENSG00000144619	bipolar_noukb	C	3729	rs10510251	unconditioned	1.38901e-14	0.910013	1.25313e-15	0.0820911	0.00789548	31.9076	OID21117	no_MHC	UKB
55638	rs163352	3	3098041	CNTN4	ENSG00000144619	bipolar_noukb	C	3735	rs116219368	unconditioned	1.22614e-84	0.901391	1.10772e-85	0.0814157	0.0171934	193.213	OID21117	no_MHC	UKB
55639	rs163352	3	3098041	CNTN4	ENSG00000144619	bipolar_noukb	C	3730	rs12494838	unconditioned	5.65438e-06	0.912853	5.10134e-07	0.082352	0.00478917	12.0831	OID21117	no_MHC	UKB
55640	rs163352	3	3098041	CNTN4	ENSG00000144619	bipolar_noukb	C	3729	rs163352	unconditioned	8.06874e-83	0.909943	7.27941e-84	0.0820848	0.00797263	189.027	OID21117	no_MHC	UKB
55641	rs163352	3	3098041	CNTN4	ENSG00000144619	bipolar_noukb	C	3729	rs339285	unconditioned	4.38637e-16	0.909003	3.95733e-17	0.082	0.00899688	35.3629	OID21117	no_MHC	UKB
55642	rs163352	3	3098041	CNTN4	ENSG00000144619	bipolar_noukb	C	3729	rs56321185	unconditioned	0.000100764	0.900265	9.09278e-06	0.0812197	0.0184058	9.20272	OID21117	no_MHC	UKB
55643	rs163352	3	3098041	CNTN4	ENSG00000144619	bipolar_noukb	C	3732	rs6414447	unconditioned	1.89542e-59	0.912678	1.71024e-60	0.0823462	0.00497577	135.213	OID21117	no_MHC	UKB
55644	rs163352	3	3098041	CNTN4	ENSG00000144619	bipolar_noukb	C	3729	rs6442763	unconditioned	1.28406e-06	0.912052	1.15841e-07	0.0822748	0.00567222	13.5655	OID21117	no_MHC	UKB
55645	rs163352	3	3098041	CNTN4	ENSG00000144619	bipolar_noukb	C	3737	rs7618043	unconditioned	7.77801e-09	0.910559	7.022e-10	0.0821981	0.00724238	18.672	OID21117	no_MHC	UKB
55646	rs163352	3	3098041	CNTN4	ENSG00000144619	bipolar_noukb	C	3729	rs7618862	unconditioned	5.91812e-18	0.903582	5.33895e-19	0.0815005	0.0149175	39.6685	OID21117	no_MHC	UKB
55647	rs163352	3	3098041	CNTN4	ENSG00000144619	bipolar_noukb	C	3728	rs9833806	unconditioned	0.0093268	0.895118	0.000841359	0.0807334	0.0139809	4.67486	OID21117	no_MHC	UKB
55648	rs163352	3	3098041	CNTN4	ENSG00000144619	depression_Als_noukb_included	C	4281	unconditioned	unconditioned	7.483e-234	0.820828	1.60468e-234	0.176018	0.0031539	536.792	OID21117	no_MHC	UKB
55649	rs163352	3	3098041	CNTN4	ENSG00000144619	depression_Als_noukb_included	C	3672	rs10510251	unconditioned	1.26768e-14	0.830527	2.53265e-15	0.165924	0.00354903	31.999	OID21117	no_MHC	UKB
55650	rs163352	3	3098041	CNTN4	ENSG00000144619	depression_Als_noukb_included	C	3678	rs116219368	unconditioned	1.12314e-84	0.825597	2.24474e-85	0.164997	0.00940601	193.301	OID21117	no_MHC	UKB
55651	rs163352	3	3098041	CNTN4	ENSG00000144619	depression_Als_noukb_included	C	3673	rs12494838	unconditioned	5.13739e-06	0.8294	1.0264e-06	0.165701	0.0048925	12.179	OID21117	no_MHC	UKB
55652	rs163352	3	3098041	CNTN4	ENSG00000144619	depression_Als_noukb_included	C	3672	rs163352	unconditioned	7.36723e-83	0.830825	1.47186e-83	0.165983	0.00319231	189.118	OID21117	no_MHC	UKB
55653	rs163352	3	3098041	CNTN4	ENSG00000144619	depression_Als_noukb_included	C	3672	rs339285	unconditioned	4.0079e-16	0.830572	8.0072e-17	0.165933	0.00349585	35.4531	OID21117	no_MHC	UKB
55654	rs163352	3	3098041	CNTN4	ENSG00000144619	depression_Als_noukb_included	C	3672	rs56321185	unconditioned	9.30038e-05	0.830955	1.85807e-05	0.166008	0.00292463	9.28287	OID21117	no_MHC	UKB
55655	rs163352	3	3098041	CNTN4	ENSG00000144619	depression_Als_noukb_included	C	3675	rs6414447	unconditioned	1.72743e-59	0.831785	3.45125e-60	0.166181	0.00203333	135.306	OID21117	no_MHC	UKB
55656	rs163352	3	3098041	CNTN4	ENSG00000144619	depression_Als_noukb_included	C	3672	rs6442763	unconditioned	1.17056e-06	0.831444	2.33859e-07	0.166107	0.00244748	13.658	OID21117	no_MHC	UKB
55657	rs163352	3	3098041	CNTN4	ENSG00000144619	depression_Als_noukb_included	C	3680	rs7618043	unconditioned	7.09819e-09	0.830978	1.41831e-09	0.166037	0.00298433	18.7634	OID21117	no_MHC	UKB
55658	rs163352	3	3098041	CNTN4	ENSG00000144619	depression_Als_noukb_included	C	3673	rs7618862	unconditioned	5.44566e-18	0.831451	1.08798e-18	0.166111	0.00243824	39.7517	OID21117	no_MHC	UKB
55659	rs163352	3	3098041	CNTN4	ENSG00000144619	depression_Als_noukb_included	C	3672	rs9833806	unconditioned	0.00841209	0.821401	0.00168061	0.164099	0.00440694	4.77808	OID21117	no_MHC	UKB
55660	rs163352	3	3098041	CNTN4	ENSG00000144619	depression_Als_ukb_included	C	4387	unconditioned	unconditioned	8.54502e-234	0.935667	5.69214e-235	0.062326	0.00200698	536.66	OID21117	no_MHC	UKB
55661	rs163352	3	3098041	CNTN4	ENSG00000144619	depression_Als_ukb_included	C	3712	rs10510251	unconditioned	1.44097e-14	0.944078	7.88577e-16	0.0516608	0.00426086	31.8709	OID21117	no_MHC	UKB
55662	rs163352	3	3098041	CNTN4	ENSG00000144619	depression_Als_ukb_included	C	3718	rs116219368	unconditioned	1.28257e-84	0.941975	7.02462e-86	0.0515856	0.00643953	193.168	OID21117	no_MHC	UKB
55663	rs163352	3	3098041	CNTN4	ENSG00000144619	depression_Als_ukb_included	C	3713	rs12494838	unconditioned	5.85514e-06	0.945348	3.20426e-07	0.0517319	0.00291379	12.0482	OID21117	no_MHC	UKB
55664	rs163352	3	3098041	CNTN4	ENSG00000144619	depression_Als_ukb_included	C	3712	rs163352	unconditioned	8.39089e-83	0.946194	4.59174e-84	0.0517765	0.00202956	188.987	OID21117	no_MHC	UKB
55665	rs163352	3	3098041	CNTN4	ENSG00000144619	depression_Als_ukb_included	C	3712	rs339285	unconditioned	4.56267e-16	0.945555	2.49686e-17	0.0517415	0.00270374	35.3235	OID21117	no_MHC	UKB
55666	rs163352	3	3098041	CNTN4	ENSG00000144619	depression_Als_ukb_included	C	3712	rs56321185	unconditioned	0.000105764	0.945051	5.78771e-06	0.0517128	0.00312437	9.1543	OID21117	no_MHC	UKB
55667	rs163352	3	3098041	CNTN4	ENSG00000144619	depression_Als_ukb_included	C	3715	rs6414447	unconditioned	1.96445e-59	0.945919	1.07516e-60	0.0517686	0.00231234	135.177	OID21117	no_MHC	UKB
55668	rs163352	3	3098041	CNTN4	ENSG00000144619	depression_Als_ukb_included	C	3712	rs6442763	unconditioned	1.33211e-06	0.946259	7.28969e-08	0.0517801	0.00195988	13.5287	OID21117	no_MHC	UKB
55669	rs163352	3	3098041	CNTN4	ENSG00000144619	depression_Als_ukb_included	C	3720	rs7618043	unconditioned	8.04152e-09	0.941466	4.40606e-10	0.0515773	0.00695685	18.6386	OID21117	no_MHC	UKB
55670	rs163352	3	3098041	CNTN4	ENSG00000144619	depression_Als_ukb_included	C	3713	rs7618862	unconditioned	6.19752e-18	0.946307	3.39162e-19	0.0517853	0.00190754	39.6224	OID21117	no_MHC	UKB
55671	rs163352	3	3098041	CNTN4	ENSG00000144619	depression_Als_ukb_included	C	3712	rs9833806	unconditioned	0.00958224	0.935807	0.000524374	0.0512077	0.00287901	4.64784	OID21117	no_MHC	UKB
55672	rs163352	3	3098041	CNTN4	ENSG00000144619	schizophrenia	C	4433	unconditioned	unconditioned	6.80429e-234	0.746774	2.24822e-234	0.246737	0.00648843	536.887	OID21117	no_MHC	UKB
55673	rs163352	3	3098041	CNTN4	ENSG00000144619	schizophrenia	C	3752	rs10510251	unconditioned	1.16665e-14	0.764321	3.48867e-15	0.228551	0.00712744	32.0821	OID21117	no_MHC	UKB
55674	rs163352	3	3098041	CNTN4	ENSG00000144619	schizophrenia	C	3758	rs116219368	unconditioned	1.03475e-84	0.761048	3.09525e-85	0.22764	0.0113123	193.383	OID21117	no_MHC	UKB
55675	rs163352	3	3098041	CNTN4	ENSG00000144619	schizophrenia	C	3753	rs12494838	unconditioned	4.7495e-06	0.76674	1.42027e-06	0.229278	0.00397608	12.2575	OID21117	no_MHC	UKB
55676	rs163352	3	3098041	CNTN4	ENSG00000144619	schizophrenia	C	3752	rs163352	unconditioned	6.78049e-83	0.764694	2.02759e-83	0.228662	0.00664412	189.201	OID21117	no_MHC	UKB
55677	rs163352	3	3098041	CNTN4	ENSG00000144619	schizophrenia	C	3752	rs339285	unconditioned	3.68876e-16	0.764429	1.10307e-16	0.228583	0.00698819	35.5361	OID21117	no_MHC	UKB
55678	rs163352	3	3098041	CNTN4	ENSG00000144619	schizophrenia	C	3752	rs56321185	unconditioned	8.56125e-05	0.764901	2.56009e-05	0.228724	0.00626409	9.36568	OID21117	no_MHC	UKB
55679	rs163352	3	3098041	CNTN4	ENSG00000144619	schizophrenia	C	3755	rs6414447	unconditioned	1.58728e-59	0.764302	4.7469e-60	0.228563	0.00713439	135.39	OID21117	no_MHC	UKB
55680	rs163352	3	3098041	CNTN4	ENSG00000144619	schizophrenia	C	3752	rs6442763	unconditioned	1.07975e-06	0.766906	3.22877e-07	0.229324	0.00376805	13.7388	OID21117	no_MHC	UKB
55681	rs163352	3	3098041	CNTN4	ENSG00000144619	schizophrenia	C	3760	rs7618043	unconditioned	6.53442e-09	0.764951	1.95444e-09	0.228789	0.00625961	18.8462	OID21117	no_MHC	UKB
55682	rs163352	3	3098041	CNTN4	ENSG00000144619	schizophrenia	C	3752	rs7618862	unconditioned	5.02332e-18	0.766937	1.50213e-18	0.229334	0.00372867	39.8324	OID21117	no_MHC	UKB
55683	rs163352	3	3098041	CNTN4	ENSG00000144619	schizophrenia	C	3751	rs9833806	unconditioned	0.00774856	0.756648	0.00231701	0.226249	0.00703735	4.86025	OID21117	no_MHC	UKB
55684	rs61894112	11	99376355	CNTN5	ENSG00000149972	anxiety_pgc_2026	C	4161	unconditioned	unconditioned	0	0.7284	0	0.265854	0.00574605	1783.15	OID21006	no_MHC	UKB
55685	rs61894112	11	99376355	CNTN5	ENSG00000149972	anxiety_pgc_2026	C	3769	rs10892747	unconditioned	1.0212e-211	0.771747	2.99156e-212	0.226078	0.00217424	485.824	OID21006	no_MHC	UKB
55686	rs61894112	11	99376355	CNTN5	ENSG00000149972	anxiety_pgc_2026	C	3761	rs11218459	unconditioned	2.58247e-07	0.751394	7.57191e-08	0.220284	0.0283223	15.1694	OID21006	no_MHC	UKB
55687	rs61894112	11	99376355	CNTN5	ENSG00000149972	anxiety_pgc_2026	C	3763	rs11219628	unconditioned	8.35236e-14	0.764345	2.44669e-14	0.223891	0.0117639	30.1136	OID21006	no_MHC	UKB
55688	rs61894112	11	99376355	CNTN5	ENSG00000149972	anxiety_pgc_2026	C	3754	rs11220180	unconditioned	0.00893483	0.742037	0.00261732	0.217339	0.0290714	4.7178	OID21006	no_MHC	UKB
55689	rs61894112	11	99376355	CNTN5	ENSG00000149972	anxiety_pgc_2026	C	3753	rs11222272	unconditioned	0.00788195	0.473626	0.00230861	0.138346	0.377837	4.84318	OID21006	no_MHC	UKB
55690	rs61894112	11	99376355	CNTN5	ENSG00000149972	anxiety_pgc_2026	C	3754	rs117029290	unconditioned	5.67201e-27	0.767723	1.66137e-27	0.224864	0.00741292	60.4343	OID21006	no_MHC	UKB
55691	rs61894112	11	99376355	CNTN5	ENSG00000149972	anxiety_pgc_2026	C	3755	rs117426490	unconditioned	8.62381e-26	0.743568	2.52679e-26	0.217828	0.0386041	57.7127	OID21006	no_MHC	UKB
55692	rs61894112	11	99376355	CNTN5	ENSG00000149972	anxiety_pgc_2026	C	3754	rs11822712	unconditioned	0.00184212	0.765176	0.00053956	0.224112	0.0083302	6.29684	OID21006	no_MHC	UKB
55693	rs61894112	11	99376355	CNTN5	ENSG00000149972	anxiety_pgc_2026	C	3771	rs12791641	unconditioned	5.76561e-06	0.653262	1.81318e-06	0.205298	0.141432	12.0636	OID21006	no_MHC	UKB
55694	rs61894112	11	99376355	CNTN5	ENSG00000149972	anxiety_pgc_2026	C	3754	rs1587836	unconditioned	0.0393731	0.588901	0.0115331	0.172312	0.18788	3.23467	OID21006	no_MHC	UKB
55695	rs61894112	11	99376355	CNTN5	ENSG00000149972	anxiety_pgc_2026	C	3754	rs2134948	unconditioned	5.56764e-08	0.771818	1.63077e-08	0.226064	0.00211752	16.7037	OID21006	no_MHC	UKB
55696	rs61894112	11	99376355	CNTN5	ENSG00000149972	anxiety_pgc_2026	C	3754	rs3990882	unconditioned	6.93502e-26	0.771748	2.03128e-26	0.226044	0.00220785	57.9306	OID21006	no_MHC	UKB
55697	rs61894112	11	99376355	CNTN5	ENSG00000149972	anxiety_pgc_2026	C	3778	rs4633425	unconditioned	8.77685e-82	0.758599	2.6956e-82	0.232977	0.00842374	186.64	OID21006	no_MHC	UKB
55698	rs61894112	11	99376355	CNTN5	ENSG00000149972	anxiety_pgc_2026	C	3763	rs4754585	unconditioned	4.80435e-06	0.764462	1.40782e-06	0.223998	0.011534	12.246	OID21006	no_MHC	UKB
55699	rs61894112	11	99376355	CNTN5	ENSG00000149972	anxiety_pgc_2026	C	3754	rs61471899	unconditioned	7.20452e-10	0.77188	2.11021e-10	0.226082	0.0020375	21.0511	OID21006	no_MHC	UKB
55700	rs61894112	11	99376355	CNTN5	ENSG00000149972	anxiety_pgc_2026	C	3759	rs61894112	unconditioned	4.4599e-55	0.771441	1.30639e-55	0.225967	0.00259215	125.147	OID21006	no_MHC	UKB
55701	rs61894112	11	99376355	CNTN5	ENSG00000149972	anxiety_pgc_2026	C	3754	rs61911103	unconditioned	0.000219513	0.766237	6.42969e-05	0.224427	0.00905188	8.4241	OID21006	no_MHC	UKB
55702	rs61894112	11	99376355	CNTN5	ENSG00000149972	anxiety_pgc_2026	C	3761	rs642986	unconditioned	5.16736e-18	0.771746	1.51363e-18	0.226059	0.0021948	39.8042	OID21006	no_MHC	UKB
55703	rs61894112	11	99376355	CNTN5	ENSG00000149972	anxiety_pgc_2026	C	3832	rs7108523	unconditioned	1.37883e-13	0.771773	4.04159e-14	0.226218	0.00200989	29.6124	OID21006	no_MHC	UKB
55704	rs61894112	11	99376355	CNTN5	ENSG00000149972	anxiety_pgc_2026	C	3768	rs72983743	unconditioned	1.94002e-139	0.218381	6.45199e-140	0.0719179	0.709701	319.397	OID21006	no_MHC	UKB
55705	rs61894112	11	99376355	CNTN5	ENSG00000149972	anxiety_pgc_2026	C	3773	rs75744068	unconditioned	8.25041e-16	0.755143	2.59265e-16	0.237293	0.00756429	34.7311	OID21006	no_MHC	UKB
55706	rs61894112	11	99376355	CNTN5	ENSG00000149972	anxiety_pgc_2026	C	3755	rs75936037	unconditioned	0.000125259	0.750765	3.66949e-05	0.21991	0.029163	8.98513	OID21006	no_MHC	UKB
55707	rs61894112	11	99376355	CNTN5	ENSG00000149972	anxiety_pgc_2026	C	3754	rs76191095	unconditioned	1.19484e-16	0.271293	3.52825e-17	0.0794612	0.649246	36.6634	OID21006	no_MHC	UKB
55708	rs61894112	11	99376355	CNTN5	ENSG00000149972	anxiety_pgc_2026	C	3754	rs7930068	unconditioned	0.00096156	0.717156	0.000281642	0.209984	0.0716162	6.94695	OID21006	no_MHC	UKB
55709	rs61894112	11	99376355	CNTN5	ENSG00000149972	anxiety_pgc_2026	C	3832	rs7932209	unconditioned	0.000286179	0.763128	8.38853e-05	0.223677	0.012825	8.15889	OID21006	no_MHC	UKB
55710	rs61894112	11	99376355	CNTN5	ENSG00000149972	bipolar	C	4302	unconditioned	unconditioned	0	0.0582636	0	0.94116	0.000576493	1785.68	OID21006	no_MHC	UKB
55711	rs61894112	11	99376355	CNTN5	ENSG00000149972	bipolar	C	3855	rs10892747	unconditioned	1.01048e-212	0.0763768	1.22083e-211	0.922759	0.000863923	488.138	OID21006	no_MHC	UKB
55712	rs61894112	11	99376355	CNTN5	ENSG00000149972	bipolar	C	3847	rs11218459	unconditioned	2.6247e-08	0.0763658	3.17107e-07	0.922623	0.00101079	17.4557	OID21006	no_MHC	UKB
55713	rs61894112	11	99376355	CNTN5	ENSG00000149972	bipolar	C	3849	rs11219628	unconditioned	8.34016e-15	0.0763334	1.00765e-13	0.922254	0.00141272	32.4177	OID21006	no_MHC	UKB
55714	rs61894112	11	99376355	CNTN5	ENSG00000149972	bipolar	C	3840	rs11220180	unconditioned	0.000851378	0.0752134	0.010286	0.908688	0.00496111	7.06865	OID21006	no_MHC	UKB
55715	rs61894112	11	99376355	CNTN5	ENSG00000149972	bipolar	C	3839	rs11222272	unconditioned	0.00105136	0.0746715	0.012702	0.902136	0.00943939	6.85767	OID21006	no_MHC	UKB
55716	rs61894112	11	99376355	CNTN5	ENSG00000149972	bipolar	C	3840	rs117029290	unconditioned	5.64143e-28	0.076367	6.81571e-27	0.922629	0.00100395	62.7422	OID21006	no_MHC	UKB
55717	rs61894112	11	99376355	CNTN5	ENSG00000149972	bipolar	C	3841	rs117426490	unconditioned	8.85485e-27	0.0763523	1.0698e-25	0.922453	0.00119507	59.9888	OID21006	no_MHC	UKB
55718	rs61894112	11	99376355	CNTN5	ENSG00000149972	bipolar	C	3840	rs11822712	unconditioned	0.000179815	0.0761629	0.00217244	0.920163	0.00132178	8.62358	OID21006	no_MHC	UKB
55719	rs61894112	11	99376355	CNTN5	ENSG00000149972	bipolar	C	3857	rs12791641	unconditioned	3.63588e-07	0.0412003	5.8553e-06	0.663202	0.295592	14.8272	OID21006	no_MHC	UKB
55720	rs61894112	11	99376355	CNTN5	ENSG00000149972	bipolar	C	3840	rs1587836	unconditioned	0.00380862	0.0710597	0.0460139	0.85849	0.020628	5.57049	OID21006	no_MHC	UKB
55721	rs61894112	11	99376355	CNTN5	ENSG00000149972	bipolar	C	3840	rs2134948	unconditioned	5.49858e-09	0.0762191	6.64314e-08	0.920842	0.00293854	19.0188	OID21006	no_MHC	UKB
55722	rs61894112	11	99376355	CNTN5	ENSG00000149972	bipolar	C	3840	rs3990882	unconditioned	6.83379e-27	0.0760452	8.25627e-26	0.918738	0.005217	60.2479	OID21006	no_MHC	UKB
55723	rs61894112	11	99376355	CNTN5	ENSG00000149972	bipolar	C	3864	rs4633425	unconditioned	7.79156e-83	0.0673601	1.07806e-81	0.93201	0.000629619	189.062	OID21006	no_MHC	UKB
55724	rs61894112	11	99376355	CNTN5	ENSG00000149972	bipolar	C	3849	rs4754585	unconditioned	4.79995e-07	0.0763736	5.79913e-06	0.922716	0.000903695	14.5495	OID21006	no_MHC	UKB
55725	rs61894112	11	99376355	CNTN5	ENSG00000149972	bipolar	C	3841	rs61471899	unconditioned	5.96778e-11	0.0764161	7.20999e-10	0.923224	0.000360121	23.5421	OID21006	no_MHC	UKB
55726	rs61894112	11	99376355	CNTN5	ENSG00000149972	bipolar	C	3845	rs61894112	unconditioned	4.41385e-56	0.0763494	5.33265e-55	0.922424	0.00122657	127.46	OID21006	no_MHC	UKB
55727	rs61894112	11	99376355	CNTN5	ENSG00000149972	bipolar	C	3840	rs61911103	unconditioned	2.1763e-05	0.0760289	0.000262932	0.918545	0.00514109	10.7353	OID21006	no_MHC	UKB
55728	rs61894112	11	99376355	CNTN5	ENSG00000149972	bipolar	C	3847	rs642986	unconditioned	4.96859e-19	0.074202	6.00509e-18	0.896784	0.0290143	42.146	OID21006	no_MHC	UKB
55729	rs61894112	11	99376355	CNTN5	ENSG00000149972	bipolar	C	3919	rs7108523	unconditioned	1.35561e-14	0.0764089	1.63785e-13	0.923173	0.000418621	31.9319	OID21006	no_MHC	UKB
55730	rs61894112	11	99376355	CNTN5	ENSG00000149972	bipolar	C	3854	rs72983743	unconditioned	6.7741e-140	0.0763134	8.18431e-139	0.921999	0.00168782	320.449	OID21006	no_MHC	UKB
55731	rs61894112	11	99376355	CNTN5	ENSG00000149972	bipolar	C	3859	rs75744068	unconditioned	6.38517e-17	0.0584471	1.02758e-15	0.940599	0.000954037	37.29	OID21006	no_MHC	UKB
55732	rs61894112	11	99376355	CNTN5	ENSG00000149972	bipolar	C	3841	rs75936037	unconditioned	1.26895e-05	0.0761339	0.00015331	0.919817	0.00388263	11.2747	OID21006	no_MHC	UKB
55733	rs61894112	11	99376355	CNTN5	ENSG00000149972	bipolar	C	3840	rs76191095	unconditioned	3.35925e-17	0.0762936	4.05849e-16	0.921743	0.00196324	37.9322	OID21006	no_MHC	UKB
55734	rs61894112	11	99376355	CNTN5	ENSG00000149972	bipolar	C	3840	rs7930068	unconditioned	0.000101691	0.0761844	0.00122858	0.920422	0.00206382	9.19357	OID21006	no_MHC	UKB
55735	rs61894112	11	99376355	CNTN5	ENSG00000149972	bipolar	C	3918	rs7932209	unconditioned	2.85219e-05	0.0762087	0.000344603	0.920753	0.00266507	10.4648	OID21006	no_MHC	UKB
55736	rs61894112	11	99376355	CNTN5	ENSG00000149972	bipolar_noukb	C	4304	unconditioned	unconditioned	0	0.0563602	0	0.943074	0.000565697	1785.71	OID21006	no_MHC	UKB
55737	rs61894112	11	99376355	CNTN5	ENSG00000149972	bipolar_noukb	C	3854	rs10892747	unconditioned	9.84281e-213	0.0743964	1.22343e-211	0.924724	0.000879692	488.164	OID21006	no_MHC	UKB
55738	rs61894112	11	99376355	CNTN5	ENSG00000149972	bipolar_noukb	C	3846	rs11218459	unconditioned	2.55681e-08	0.0743902	3.17802e-07	0.924643	0.00096636	17.4819	OID21006	no_MHC	UKB
55739	rs61894112	11	99376355	CNTN5	ENSG00000149972	bipolar_noukb	C	3848	rs11219628	unconditioned	8.1243e-15	0.0743579	1.00984e-13	0.924259	0.00138265	32.4439	OID21006	no_MHC	UKB
55740	rs61894112	11	99376355	CNTN5	ENSG00000149972	bipolar_noukb	C	3839	rs11220180	unconditioned	0.000880827	0.0731877	0.0109483	0.909684	0.00529915	7.03465	OID21006	no_MHC	UKB
55741	rs61894112	11	99376355	CNTN5	ENSG00000149972	bipolar_noukb	C	3838	rs11222272	unconditioned	0.00120357	0.0724223	0.0149598	0.900164	0.0112505	6.72246	OID21006	no_MHC	UKB
55742	rs61894112	11	99376355	CNTN5	ENSG00000149972	bipolar_noukb	C	3839	rs117029290	unconditioned	5.4951e-28	0.074386	6.83016e-27	0.924583	0.00103149	62.7685	OID21006	no_MHC	UKB
55743	rs61894112	11	99376355	CNTN5	ENSG00000149972	bipolar_noukb	C	3840	rs117426490	unconditioned	8.62583e-27	0.0743774	1.07215e-25	0.924477	0.0011457	60.015	OID21006	no_MHC	UKB
55744	rs61894112	11	99376355	CNTN5	ENSG00000149972	bipolar_noukb	C	3839	rs11822712	unconditioned	0.000178507	0.0741879	0.00221876	0.92212	0.00129434	8.63088	OID21006	no_MHC	UKB
55745	rs61894112	11	99376355	CNTN5	ENSG00000149972	bipolar_noukb	C	3856	rs12791641	unconditioned	3.59955e-07	0.0407832	6.00401e-06	0.679981	0.27923	14.8373	OID21006	no_MHC	UKB
55746	rs61894112	11	99376355	CNTN5	ENSG00000149972	bipolar_noukb	C	3839	rs1587836	unconditioned	0.00454305	0.068032	0.056468	0.845581	0.0253757	5.39416	OID21006	no_MHC	UKB
55747	rs61894112	11	99376355	CNTN5	ENSG00000149972	bipolar_noukb	C	3839	rs2134948	unconditioned	5.35599e-09	0.0742426	6.65726e-08	0.9228	0.00295687	19.0451	OID21006	no_MHC	UKB
55748	rs61894112	11	99376355	CNTN5	ENSG00000149972	bipolar_noukb	C	3839	rs3990882	unconditioned	6.6576e-27	0.0740847	8.27509e-26	0.920833	0.0050824	60.274	OID21006	no_MHC	UKB
55749	rs61894112	11	99376355	CNTN5	ENSG00000149972	bipolar_noukb	C	3863	rs4633425	unconditioned	7.49339e-83	0.064782	1.08107e-81	0.934608	0.00061043	189.101	OID21006	no_MHC	UKB
55750	rs61894112	11	99376355	CNTN5	ENSG00000149972	bipolar_noukb	C	3848	rs4754585	unconditioned	4.67523e-07	0.0743884	5.81114e-06	0.92462	0.00098488	14.5758	OID21006	no_MHC	UKB
55751	rs61894112	11	99376355	CNTN5	ENSG00000149972	bipolar_noukb	C	3839	rs61471899	unconditioned	3.5585e-10	0.0744358	4.42305e-09	0.925202	0.000361922	21.7565	OID21006	no_MHC	UKB
55752	rs61894112	11	99376355	CNTN5	ENSG00000149972	bipolar_noukb	C	3844	rs61894112	unconditioned	4.29941e-56	0.0743699	5.34402e-55	0.92439	0.00124001	127.486	OID21006	no_MHC	UKB
55753	rs61894112	11	99376355	CNTN5	ENSG00000149972	bipolar_noukb	C	3839	rs61911103	unconditioned	2.12073e-05	0.0740252	0.000263599	0.920099	0.00559124	10.7612	OID21006	no_MHC	UKB
55754	rs61894112	11	99376355	CNTN5	ENSG00000149972	bipolar_noukb	C	3846	rs642986	unconditioned	4.81406e-19	0.0718942	5.98629e-18	0.893972	0.034134	42.1776	OID21006	no_MHC	UKB
55755	rs61894112	11	99376355	CNTN5	ENSG00000149972	bipolar_noukb	C	3918	rs7108523	unconditioned	1.32051e-14	0.0744307	1.64139e-13	0.925172	0.000396899	31.9582	OID21006	no_MHC	UKB
55756	rs61894112	11	99376355	CNTN5	ENSG00000149972	bipolar_noukb	C	3853	rs72983743	unconditioned	6.6014e-140	0.0743663	8.20536e-139	0.924353	0.00128089	320.475	OID21006	no_MHC	UKB
55757	rs61894112	11	99376355	CNTN5	ENSG00000149972	bipolar_noukb	C	3858	rs75744068	unconditioned	6.17621e-17	0.0565342	1.02958e-15	0.942429	0.00103699	37.3232	OID21006	no_MHC	UKB
55758	rs61894112	11	99376355	CNTN5	ENSG00000149972	bipolar_noukb	C	3840	rs75936037	unconditioned	1.2379e-05	0.0741979	0.000153866	0.922248	0.00338769	11.2995	OID21006	no_MHC	UKB
55759	rs61894112	11	99376355	CNTN5	ENSG00000149972	bipolar_noukb	C	3839	rs76191095	unconditioned	3.27333e-17	0.0743419	4.0686e-16	0.924034	0.00162399	37.9581	OID21006	no_MHC	UKB
55760	rs61894112	11	99376355	CNTN5	ENSG00000149972	bipolar_noukb	C	3839	rs7930068	unconditioned	9.95018e-05	0.0742102	0.00123676	0.922396	0.00205731	9.21533	OID21006	no_MHC	UKB
55761	rs61894112	11	99376355	CNTN5	ENSG00000149972	bipolar_noukb	C	3917	rs7932209	unconditioned	2.78521e-05	0.0742693	0.000346202	0.923166	0.00219096	10.4886	OID21006	no_MHC	UKB
55762	rs61894112	11	99376355	CNTN5	ENSG00000149972	depression_Als_noukb_included	C	4084	unconditioned	unconditioned	0	0.795515	0	0.20109	0.00339509	1783.06	OID21006	no_MHC	UKB
55763	rs61894112	11	99376355	CNTN5	ENSG00000149972	depression_Als_noukb_included	C	3713	rs10892747	unconditioned	1.06156e-211	0.802437	2.54171e-212	0.192123	0.00544043	485.786	OID21006	no_MHC	UKB
55764	rs61894112	11	99376355	CNTN5	ENSG00000149972	depression_Als_noukb_included	C	3705	rs11218459	unconditioned	2.75244e-07	0.800807	6.58841e-08	0.191679	0.00751403	15.1056	OID21006	no_MHC	UKB
55765	rs61894112	11	99376355	CNTN5	ENSG00000149972	depression_Als_noukb_included	C	3707	rs11219628	unconditioned	8.77848e-14	0.803051	2.10089e-14	0.192183	0.00476585	30.0639	OID21006	no_MHC	UKB
55766	rs61894112	11	99376355	CNTN5	ENSG00000149972	depression_Als_noukb_included	C	3698	rs11220180	unconditioned	0.00954419	0.785121	0.00228398	0.187869	0.0151819	4.65182	OID21006	no_MHC	UKB
55767	rs61894112	11	99376355	CNTN5	ENSG00000149972	depression_Als_noukb_included	C	3697	rs11222272	unconditioned	0.0109974	0.654397	0.00263159	0.156417	0.175558	4.5101	OID21006	no_MHC	UKB
55768	rs61894112	11	99376355	CNTN5	ENSG00000149972	depression_Als_noukb_included	C	3698	rs117029290	unconditioned	5.92018e-27	0.801438	1.41671e-27	0.191778	0.00678353	60.3914	OID21006	no_MHC	UKB
55769	rs61894112	11	99376355	CNTN5	ENSG00000149972	depression_Als_noukb_included	C	3699	rs117426490	unconditioned	9.28863e-26	0.800939	2.22287e-26	0.191666	0.00739458	57.6384	OID21006	no_MHC	UKB
55770	rs61894112	11	99376355	CNTN5	ENSG00000149972	depression_Als_noukb_included	C	3698	rs11822712	unconditioned	0.00188847	0.783968	0.000451901	0.187574	0.0261177	6.27199	OID21006	no_MHC	UKB
55771	rs61894112	11	99376355	CNTN5	ENSG00000149972	depression_Als_noukb_included	C	3715	rs12791641	unconditioned	6.21975e-06	0.704546	1.50872e-06	0.170777	0.12467	11.9878	OID21006	no_MHC	UKB
55772	rs61894112	11	99376355	CNTN5	ENSG00000149972	depression_Als_noukb_included	C	3698	rs1587836	unconditioned	0.046719	0.667725	0.0111797	0.15967	0.114707	3.0636	OID21006	no_MHC	UKB
55773	rs61894112	11	99376355	CNTN5	ENSG00000149972	depression_Als_noukb_included	C	3698	rs2134948	unconditioned	5.76933e-08	0.799695	1.38062e-08	0.191361	0.00894353	16.6681	OID21006	no_MHC	UKB
55774	rs61894112	11	99376355	CNTN5	ENSG00000149972	depression_Als_noukb_included	C	3698	rs3990882	unconditioned	7.22982e-26	0.804509	1.73013e-26	0.192519	0.00297122	57.889	OID21006	no_MHC	UKB
55775	rs61894112	11	99376355	CNTN5	ENSG00000149972	depression_Als_noukb_included	C	3722	rs4633425	unconditioned	9.28956e-82	0.803187	2.2384e-82	0.193532	0.00328192	186.583	OID21006	no_MHC	UKB
55776	rs61894112	11	99376355	CNTN5	ENSG00000149972	depression_Als_noukb_included	C	3707	rs4754585	unconditioned	5.05316e-06	0.80399	1.20944e-06	0.192426	0.00357713	12.1955	OID21006	no_MHC	UKB
55777	rs61894112	11	99376355	CNTN5	ENSG00000149972	depression_Als_noukb_included	C	3699	rs61471899	unconditioned	6.28138e-10	0.804297	1.50314e-10	0.192465	0.00323797	21.1883	OID21006	no_MHC	UKB
55778	rs61894112	11	99376355	CNTN5	ENSG00000149972	depression_Als_noukb_included	C	3703	rs61894112	unconditioned	4.65159e-55	0.804625	1.11318e-55	0.192553	0.00282133	125.105	OID21006	no_MHC	UKB
55779	rs61894112	11	99376355	CNTN5	ENSG00000149972	depression_Als_noukb_included	C	3698	rs61911103	unconditioned	0.000224998	0.785183	5.38477e-05	0.187888	0.026651	8.39942	OID21006	no_MHC	UKB
55780	rs61894112	11	99376355	CNTN5	ENSG00000149972	depression_Als_noukb_included	C	3705	rs642986	unconditioned	5.26077e-18	0.785638	1.26006e-18	0.18815	0.0262126	39.7863	OID21006	no_MHC	UKB
55781	rs61894112	11	99376355	CNTN5	ENSG00000149972	depression_Als_noukb_included	C	3777	rs7108523	unconditioned	1.42555e-13	0.803493	3.41489e-14	0.192472	0.0040353	29.579	OID21006	no_MHC	UKB
55782	rs61894112	11	99376355	CNTN5	ENSG00000149972	depression_Als_noukb_included	C	3712	rs72983743	unconditioned	6.23965e-139	0.703137	1.50934e-139	0.169958	0.126905	318.228	OID21006	no_MHC	UKB
55783	rs61894112	11	99376355	CNTN5	ENSG00000149972	depression_Als_noukb_included	C	3717	rs75744068	unconditioned	8.73954e-16	0.800006	2.11673e-16	0.193757	0.00623707	34.6735	OID21006	no_MHC	UKB
55784	rs61894112	11	99376355	CNTN5	ENSG00000149972	depression_Als_noukb_included	C	3699	rs75936037	unconditioned	0.000131761	0.789535	3.15359e-05	0.188947	0.0213542	8.93452	OID21006	no_MHC	UKB
55785	rs61894112	11	99376355	CNTN5	ENSG00000149972	depression_Als_noukb_included	C	3698	rs76191095	unconditioned	3.48974e-16	0.792654	8.35146e-17	0.189676	0.0176695	35.5915	OID21006	no_MHC	UKB
55786	rs61894112	11	99376355	CNTN5	ENSG00000149972	depression_Als_noukb_included	C	3698	rs7930068	unconditioned	0.00100631	0.749711	0.000240808	0.179335	0.069707	6.90147	OID21006	no_MHC	UKB
55787	rs61894112	11	99376355	CNTN5	ENSG00000149972	depression_Als_noukb_included	C	3776	rs7932209	unconditioned	0.000300397	0.800697	7.19597e-05	0.191799	0.00713175	8.11041	OID21006	no_MHC	UKB
55788	rs61894112	11	99376355	CNTN5	ENSG00000149972	depression_Als_ukb_included	C	4276	unconditioned	unconditioned	0	0.10623	0	0.893403	0.000366813	1785.07	OID21006	no_MHC	UKB
55789	rs61894112	11	99376355	CNTN5	ENSG00000149972	depression_Als_ukb_included	C	3804	rs10892747	unconditioned	1.5002e-212	0.113392	1.17258e-211	0.886291	0.000317389	487.742	OID21006	no_MHC	UKB
55790	rs61894112	11	99376355	CNTN5	ENSG00000149972	depression_Als_ukb_included	C	3796	rs11218459	unconditioned	3.89682e-08	0.113378	3.04581e-07	0.886176	0.000446314	17.0605	OID21006	no_MHC	UKB
55791	rs61894112	11	99376355	CNTN5	ENSG00000149972	depression_Als_ukb_included	C	3798	rs11219628	unconditioned	1.23756e-14	0.113268	9.67315e-14	0.885336	0.00139538	32.023	OID21006	no_MHC	UKB
55792	rs61894112	11	99376355	CNTN5	ENSG00000149972	depression_Als_ukb_included	C	3789	rs11220180	unconditioned	0.00135405	0.11177	0.0105834	0.873609	0.00268283	6.60466	OID21006	no_MHC	UKB
55793	rs61894112	11	99376355	CNTN5	ENSG00000149972	depression_Als_ukb_included	C	3788	rs11222272	unconditioned	0.00184905	0.110385	0.0144524	0.862774	0.0105395	6.29309	OID21006	no_MHC	UKB
55794	rs61894112	11	99376355	CNTN5	ENSG00000149972	depression_Als_ukb_included	C	3789	rs117029290	unconditioned	8.37324e-28	0.113347	6.54463e-27	0.88593	0.000722995	62.3473	OID21006	no_MHC	UKB
55795	rs61894112	11	99376355	CNTN5	ENSG00000149972	depression_Als_ukb_included	C	3790	rs117426490	unconditioned	1.31486e-26	0.113376	1.02771e-25	0.886158	0.000466756	59.5935	OID21006	no_MHC	UKB
55796	rs61894112	11	99376355	CNTN5	ENSG00000149972	depression_Als_ukb_included	C	3789	rs11822712	unconditioned	0.000271886	0.112955	0.0021251	0.882865	0.0017829	8.21013	OID21006	no_MHC	UKB
55797	rs61894112	11	99376355	CNTN5	ENSG00000149972	depression_Als_ukb_included	C	3806	rs12791641	unconditioned	1.2334e-07	0.0139744	1.03175e-06	0.116027	0.869998	15.9083	OID21006	no_MHC	UKB
55798	rs61894112	11	99376355	CNTN5	ENSG00000149972	depression_Als_ukb_included	C	3789	rs1587836	unconditioned	0.00710747	0.104644	0.0555529	0.817897	0.0147987	4.94661	OID21006	no_MHC	UKB
55799	rs61894112	11	99376355	CNTN5	ENSG00000149972	depression_Als_ukb_included	C	3789	rs2134948	unconditioned	8.10275e-09	0.112317	6.33328e-08	0.877881	0.0098026	18.6311	OID21006	no_MHC	UKB
55800	rs61894112	11	99376355	CNTN5	ENSG00000149972	depression_Als_ukb_included	C	3789	rs3990882	unconditioned	1.01853e-26	0.113341	7.96099e-26	0.885885	0.000774259	59.8488	OID21006	no_MHC	UKB
55801	rs61894112	11	99376355	CNTN5	ENSG00000149972	depression_Als_ukb_included	C	3813	rs4633425	unconditioned	1.28708e-82	0.111271	1.0276e-81	0.888379	0.00034959	188.56	OID21006	no_MHC	UKB
55802	rs61894112	11	99376355	CNTN5	ENSG00000149972	depression_Als_ukb_included	C	3798	rs4754585	unconditioned	7.12587e-07	0.113381	5.56969e-06	0.886201	0.000411675	14.1544	OID21006	no_MHC	UKB
55803	rs61894112	11	99376355	CNTN5	ENSG00000149972	depression_Als_ukb_included	C	3790	rs61471899	unconditioned	8.85407e-11	0.113375	6.92046e-10	0.886151	0.000473848	23.1476	OID21006	no_MHC	UKB
55804	rs61894112	11	99376355	CNTN5	ENSG00000149972	depression_Als_ukb_included	C	3794	rs61894112	unconditioned	6.55521e-56	0.11339	5.12364e-55	0.886271	0.000338569	127.065	OID21006	no_MHC	UKB
55805	rs61894112	11	99376355	CNTN5	ENSG00000149972	depression_Als_ukb_included	C	3789	rs61911103	unconditioned	3.24326e-05	0.11319	0.000253498	0.884704	0.00182038	10.3363	OID21006	no_MHC	UKB
55806	rs61894112	11	99376355	CNTN5	ENSG00000149972	depression_Als_ukb_included	C	3796	rs642986	unconditioned	7.56933e-19	0.113042	5.91692e-18	0.883642	0.00331539	41.725	OID21006	no_MHC	UKB
55807	rs61894112	11	99376355	CNTN5	ENSG00000149972	depression_Als_ukb_included	C	3865	rs7108523	unconditioned	2.01965e-14	0.113399	1.57861e-13	0.886358	0.000242606	31.5333	OID21006	no_MHC	UKB
55808	rs61894112	11	99376355	CNTN5	ENSG00000149972	depression_Als_ukb_included	C	3803	rs72983743	unconditioned	8.38234e-140	0.0944288	6.57709e-139	0.740758	0.164813	320.236	OID21006	no_MHC	UKB
55809	rs61894112	11	99376355	CNTN5	ENSG00000149972	depression_Als_ukb_included	C	3808	rs75744068	unconditioned	1.18389e-16	0.108368	9.73171e-16	0.890796	0.000835573	36.6726	OID21006	no_MHC	UKB
55810	rs61894112	11	99376355	CNTN5	ENSG00000149972	depression_Als_ukb_included	C	3790	rs75936037	unconditioned	1.89093e-05	0.113318	0.000147797	0.885709	0.000806621	10.8759	OID21006	no_MHC	UKB
55811	rs61894112	11	99376355	CNTN5	ENSG00000149972	depression_Als_ukb_included	C	3789	rs76191095	unconditioned	4.97417e-17	0.11297	3.88789e-16	0.882988	0.00404239	37.5397	OID21006	no_MHC	UKB
55812	rs61894112	11	99376355	CNTN5	ENSG00000149972	depression_Als_ukb_included	C	3789	rs7930068	unconditioned	0.000150577	0.112245	0.00117693	0.877312	0.00911513	8.80104	OID21006	no_MHC	UKB
55813	rs61894112	11	99376355	CNTN5	ENSG00000149972	depression_Als_ukb_included	C	3864	rs7932209	unconditioned	4.25068e-05	0.113312	0.000332244	0.885678	0.000634776	10.0658	OID21006	no_MHC	UKB
55814	rs61894112	11	99376355	CNTN5	ENSG00000149972	schizophrenia	C	4316	unconditioned	unconditioned	0	0.876814	0	0.113587	0.00959896	1782.97	OID21006	no_MHC	UKB
55815	rs61894112	11	99376355	CNTN5	ENSG00000149972	schizophrenia	C	3858	rs10892747	unconditioned	1.18147e-211	0.893021	1.35172e-212	0.102165	0.00481341	485.679	OID21006	no_MHC	UKB
55816	rs61894112	11	99376355	CNTN5	ENSG00000149972	schizophrenia	C	3850	rs11218459	unconditioned	3.05702e-07	0.889441	3.4973e-08	0.101745	0.00881359	15.0007	OID21006	no_MHC	UKB
55817	rs61894112	11	99376355	CNTN5	ENSG00000149972	schizophrenia	C	3852	rs11219628	unconditioned	9.73703e-14	0.891181	1.11484e-14	0.102028	0.00679003	29.9603	OID21006	no_MHC	UKB
55818	rs61894112	11	99376355	CNTN5	ENSG00000149972	schizophrenia	C	3843	rs11220180	unconditioned	0.00948251	0.837825	0.00108474	0.0957865	0.0558208	4.65831	OID21006	no_MHC	UKB
55819	rs61894112	11	99376355	CNTN5	ENSG00000149972	schizophrenia	C	3842	rs11222272	unconditioned	0.0106815	0.758805	0.00122112	0.0866047	0.142688	4.53924	OID21006	no_MHC	UKB
55820	rs61894112	11	99376355	CNTN5	ENSG00000149972	schizophrenia	C	3843	rs117029290	unconditioned	6.55525e-27	0.887374	7.49486e-28	0.101446	0.0111799	60.2895	OID21006	no_MHC	UKB
55821	rs61894112	11	99376355	CNTN5	ENSG00000149972	schizophrenia	C	3844	rs117426490	unconditioned	1.03151e-25	0.889439	1.17944e-26	0.101691	0.00887067	57.5336	OID21006	no_MHC	UKB
55822	rs61894112	11	99376355	CNTN5	ENSG00000149972	schizophrenia	C	3843	rs11822712	unconditioned	0.00208453	0.882986	0.000238334	0.100942	0.0137493	6.17321	OID21006	no_MHC	UKB
55823	rs61894112	11	99376355	CNTN5	ENSG00000149972	schizophrenia	C	3860	rs12791641	unconditioned	7.74611e-06	0.877754	8.97649e-07	0.101697	0.0205404	11.7683	OID21006	no_MHC	UKB
55824	rs61894112	11	99376355	CNTN5	ENSG00000149972	schizophrenia	C	3843	rs1587836	unconditioned	0.0423486	0.790271	0.00484161	0.0902775	0.0722611	3.16182	OID21006	no_MHC	UKB
55825	rs61894112	11	99376355	CNTN5	ENSG00000149972	schizophrenia	C	3843	rs2134948	unconditioned	6.44522e-08	0.893408	7.36857e-09	0.102135	0.00445651	16.5573	OID21006	no_MHC	UKB
55826	rs61894112	11	99376355	CNTN5	ENSG00000149972	schizophrenia	C	3843	rs3990882	unconditioned	7.93187e-26	0.882643	9.06825e-27	0.100893	0.0164632	57.7963	OID21006	no_MHC	UKB
55827	rs61894112	11	99376355	CNTN5	ENSG00000149972	schizophrenia	C	3867	rs4633425	unconditioned	1.02731e-81	0.888146	1.18633e-82	0.102553	0.00930108	186.482	OID21006	no_MHC	UKB
55828	rs61894112	11	99376355	CNTN5	ENSG00000149972	schizophrenia	C	3852	rs4754585	unconditioned	5.58957e-06	0.889373	6.39537e-07	0.10175	0.00887053	12.0946	OID21006	no_MHC	UKB
55829	rs61894112	11	99376355	CNTN5	ENSG00000149972	schizophrenia	C	3844	rs61471899	unconditioned	6.97841e-10	0.893569	7.97846e-11	0.102158	0.00427274	21.083	OID21006	no_MHC	UKB
55830	rs61894112	11	99376355	CNTN5	ENSG00000149972	schizophrenia	C	3848	rs61894112	unconditioned	5.13778e-55	0.888719	5.8775e-56	0.101658	0.00962327	125.006	OID21006	no_MHC	UKB
55831	rs61894112	11	99376355	CNTN5	ENSG00000149972	schizophrenia	C	3843	rs61911103	unconditioned	0.000253379	0.885186	2.89702e-05	0.101195	0.0133371	8.28063	OID21006	no_MHC	UKB
55832	rs61894112	11	99376355	CNTN5	ENSG00000149972	schizophrenia	C	3850	rs642986	unconditioned	5.9816e-18	0.893303	6.84072e-19	0.102156	0.00454052	39.6578	OID21006	no_MHC	UKB
55833	rs61894112	11	99376355	CNTN5	ENSG00000149972	schizophrenia	C	3922	rs7108523	unconditioned	1.58222e-13	0.891818	1.81702e-14	0.10241	0.00577119	29.4748	OID21006	no_MHC	UKB
55834	rs61894112	11	99376355	CNTN5	ENSG00000149972	schizophrenia	C	3857	rs72983743	unconditioned	7.56637e-139	0.852406	8.77764e-140	0.0988377	0.0487559	318.036	OID21006	no_MHC	UKB
55835	rs61894112	11	99376355	CNTN5	ENSG00000149972	schizophrenia	C	3862	rs75744068	unconditioned	9.53964e-16	0.873219	1.10616e-16	0.101228	0.025553	34.5859	OID21006	no_MHC	UKB
55836	rs61894112	11	99376355	CNTN5	ENSG00000149972	schizophrenia	C	3844	rs75936037	unconditioned	0.000147254	0.883475	1.68392e-05	0.101014	0.0153471	8.82335	OID21006	no_MHC	UKB
55837	rs61894112	11	99376355	CNTN5	ENSG00000149972	schizophrenia	C	3843	rs76191095	unconditioned	3.78037e-16	0.858586	4.32367e-17	0.0981545	0.0432594	35.5115	OID21006	no_MHC	UKB
55838	rs61894112	11	99376355	CNTN5	ENSG00000149972	schizophrenia	C	3843	rs7930068	unconditioned	0.00112216	0.840728	0.000128295	0.0960572	0.0619641	6.7925	OID21006	no_MHC	UKB
55839	rs61894112	11	99376355	CNTN5	ENSG00000149972	schizophrenia	C	3921	rs7932209	unconditioned	0.000331276	0.885152	3.80442e-05	0.101639	0.012839	8.01256	OID21006	no_MHC	UKB
55840	rs7114546	11	99044554	CNTN5	ENSG00000149972	anxiety_pgc_2026	C	4142	unconditioned	unconditioned	0	0.749163	0	0.244927	0.00590984	1783.09	OID21006	no_MHC	UKB
55841	rs7114546	11	99044554	CNTN5	ENSG00000149972	anxiety_pgc_2026	C	3729	rs10892638	unconditioned	0.00399951	0.767284	0.00111379	0.213661	0.0139417	5.52158	OID21006	no_MHC	UKB
55842	rs7114546	11	99044554	CNTN5	ENSG00000149972	anxiety_pgc_2026	C	3743	rs10892747	unconditioned	5.9982e-191	0.78042	1.67057e-191	0.217354	0.00222575	438.002	OID21006	no_MHC	UKB
55843	rs7114546	11	99044554	CNTN5	ENSG00000149972	anxiety_pgc_2026	C	3729	rs10892979	unconditioned	6.16804e-13	0.747799	1.71835e-13	0.208286	0.0439152	28.1142	OID21006	no_MHC	UKB
55844	rs7114546	11	99044554	CNTN5	ENSG00000149972	anxiety_pgc_2026	C	3727	rs117029290	unconditioned	1.0412e-26	0.776327	2.89943e-27	0.216177	0.007496	59.8268	OID21006	no_MHC	UKB
55845	rs7114546	11	99044554	CNTN5	ENSG00000149972	anxiety_pgc_2026	C	3728	rs117426490	unconditioned	8.87616e-23	0.751636	2.47259e-23	0.209341	0.039023	50.7761	OID21006	no_MHC	UKB
55846	rs7114546	11	99044554	CNTN5	ENSG00000149972	anxiety_pgc_2026	C	3727	rs11822712	unconditioned	0.00282529	0.762937	0.000786743	0.21243	0.0210211	5.86914	OID21006	no_MHC	UKB
55847	rs7114546	11	99044554	CNTN5	ENSG00000149972	anxiety_pgc_2026	C	3728	rs12364368	unconditioned	4.49095e-06	0.779743	1.25059e-06	0.217131	0.00312015	12.3134	OID21006	no_MHC	UKB
55848	rs7114546	11	99044554	CNTN5	ENSG00000149972	anxiety_pgc_2026	C	3727	rs12792538	unconditioned	3.98556e-13	0.78022	1.10984e-13	0.217261	0.00251925	28.5509	OID21006	no_MHC	UKB
55849	rs7114546	11	99044554	CNTN5	ENSG00000149972	anxiety_pgc_2026	C	3727	rs1599464	unconditioned	5.31501e-09	0.763363	1.48019e-09	0.212567	0.0240703	19.0527	OID21006	no_MHC	UKB
55850	rs7114546	11	99044554	CNTN5	ENSG00000149972	anxiety_pgc_2026	C	3726	rs182420369	unconditioned	0.0176647	0.73711	0.00491893	0.205221	0.0350855	4.03619	OID21006	no_MHC	UKB
55851	rs7114546	11	99044554	CNTN5	ENSG00000149972	anxiety_pgc_2026	C	3743	rs2447140	unconditioned	3.52522e-12	0.780149	9.81832e-13	0.217282	0.0025693	26.3711	OID21006	no_MHC	UKB
55852	rs7114546	11	99044554	CNTN5	ENSG00000149972	anxiety_pgc_2026	C	3728	rs2726359	unconditioned	0.000284771	0.779385	7.92997e-05	0.217031	0.00321995	8.16382	OID21006	no_MHC	UKB
55853	rs7114546	11	99044554	CNTN5	ENSG00000149972	anxiety_pgc_2026	C	3727	rs3990882	unconditioned	3.85343e-33	0.777561	1.07304e-33	0.216517	0.00592126	74.6363	OID21006	no_MHC	UKB
55854	rs7114546	11	99044554	CNTN5	ENSG00000149972	anxiety_pgc_2026	C	3736	rs4754585	unconditioned	2.34988e-05	0.773094	6.54659e-06	0.215367	0.0115088	10.6586	OID21006	no_MHC	UKB
55855	rs7114546	11	99044554	CNTN5	ENSG00000149972	anxiety_pgc_2026	C	3732	rs61894112	unconditioned	1.21431e-35	0.780133	3.38162e-36	0.21725	0.00261676	80.3963	OID21006	no_MHC	UKB
55856	rs7114546	11	99044554	CNTN5	ENSG00000149972	anxiety_pgc_2026	C	3728	rs61911103	unconditioned	1.15468e-05	0.776508	3.21549e-06	0.21623	0.00724734	11.3691	OID21006	no_MHC	UKB
55857	rs7114546	11	99044554	CNTN5	ENSG00000149972	anxiety_pgc_2026	C	3741	rs72983743	unconditioned	2.34616e-123	0.221633	7.46399e-124	0.0698009	0.708566	282.365	OID21006	no_MHC	UKB
55858	rs7114546	11	99044554	CNTN5	ENSG00000149972	anxiety_pgc_2026	C	3729	rs77421649	unconditioned	3.86376e-11	0.779529	1.07596e-11	0.217075	0.00339529	23.9768	OID21006	no_MHC	UKB
55859	rs7114546	11	99044554	CNTN5	ENSG00000149972	anxiety_pgc_2026	C	3736	rs78346743	unconditioned	6.7593e-24	0.776324	1.88281e-24	0.216238	0.00743726	53.3511	OID21006	no_MHC	UKB
55860	rs7114546	11	99044554	CNTN5	ENSG00000149972	anxiety_pgc_2026	C	3727	rs78748018	unconditioned	3.82424e-05	0.773109	1.06496e-05	0.215281	0.0115613	10.1716	OID21006	no_MHC	UKB
55861	rs7114546	11	99044554	CNTN5	ENSG00000149972	anxiety_pgc_2026	C	3728	rs78988352	unconditioned	1.71175e-11	0.772345	4.76685e-12	0.215069	0.0125862	24.7909	OID21006	no_MHC	UKB
55862	rs7114546	11	99044554	CNTN5	ENSG00000149972	anxiety_pgc_2026	C	3750	rs7942980	unconditioned	0.000286396	0.778395	7.97844e-05	0.216841	0.00439785	8.15814	OID21006	no_MHC	UKB
55863	rs7114546	11	99044554	CNTN5	ENSG00000149972	anxiety_pgc_2026	C	3767	rs898776	unconditioned	1.62627e-16	0.769354	4.53311e-17	0.214436	0.01621	36.3551	OID21006	no_MHC	UKB
55864	rs7114546	11	99044554	CNTN5	ENSG00000149972	bipolar	C	4272	unconditioned	unconditioned	0	0.0860203	0	0.913129	0.000851133	1785.25	OID21006	no_MHC	UKB
55865	rs7114546	11	99044554	CNTN5	ENSG00000149972	bipolar	C	3828	rs10892638	unconditioned	0.000376422	0.0856979	0.00397995	0.906089	0.0038568	7.8848	OID21006	no_MHC	UKB
55866	rs7114546	11	99044554	CNTN5	ENSG00000149972	bipolar	C	3842	rs10892747	unconditioned	6.67172e-192	0.0863217	7.05418e-191	0.912701	0.000977758	440.198	OID21006	no_MHC	UKB
55867	rs7114546	11	99044554	CNTN5	ENSG00000149972	bipolar	C	3830	rs10892979	unconditioned	7.15896e-14	0.0859784	7.56936e-13	0.909068	0.00495395	30.2678	OID21006	no_MHC	UKB
55868	rs7114546	11	99044554	CNTN5	ENSG00000149972	bipolar	C	3826	rs117029290	unconditioned	1.16235e-27	0.0863093	1.22896e-26	0.912556	0.00113466	62.0194	OID21006	no_MHC	UKB
55869	rs7114546	11	99044554	CNTN5	ENSG00000149972	bipolar	C	3827	rs117426490	unconditioned	1.0202e-23	0.0862905	1.07867e-22	0.912359	0.00135063	52.9395	OID21006	no_MHC	UKB
55870	rs7114546	11	99044554	CNTN5	ENSG00000149972	bipolar	C	3826	rs11822712	unconditioned	0.000269995	0.0857539	0.00285469	0.90668	0.00444132	8.21711	OID21006	no_MHC	UKB
55871	rs7114546	11	99044554	CNTN5	ENSG00000149972	bipolar	C	3827	rs12364368	unconditioned	4.95503e-07	0.086322	5.23901e-06	0.912691	0.000981338	14.5177	OID21006	no_MHC	UKB
55872	rs7114546	11	99044554	CNTN5	ENSG00000149972	bipolar	C	3826	rs12792538	unconditioned	4.39967e-14	0.0863058	4.65182e-13	0.912519	0.00117558	30.7547	OID21006	no_MHC	UKB
55873	rs7114546	11	99044554	CNTN5	ENSG00000149972	bipolar	C	3826	rs1599464	unconditioned	5.9976e-10	0.086363	6.34132e-09	0.913124	0.000513197	21.2345	OID21006	no_MHC	UKB
55874	rs7114546	11	99044554	CNTN5	ENSG00000149972	bipolar	C	3825	rs182420369	unconditioned	0.00132595	0.0835793	0.0140194	0.883674	0.0174014	6.62563	OID21006	no_MHC	UKB
55875	rs7114546	11	99044554	CNTN5	ENSG00000149972	bipolar	C	3842	rs2447140	unconditioned	3.88855e-13	0.0862574	4.11159e-12	0.912048	0.00169474	28.5756	OID21006	no_MHC	UKB
55876	rs7114546	11	99044554	CNTN5	ENSG00000149972	bipolar	C	3827	rs2726359	unconditioned	3.10839e-05	0.0854318	0.000328657	0.903279	0.0109299	10.3788	OID21006	no_MHC	UKB
55877	rs7114546	11	99044554	CNTN5	ENSG00000149972	bipolar	C	3826	rs3990882	unconditioned	4.27645e-34	0.086349	4.52153e-33	0.912976	0.000675276	76.8348	OID21006	no_MHC	UKB
55878	rs7114546	11	99044554	CNTN5	ENSG00000149972	bipolar	C	3835	rs4754585	unconditioned	2.61845e-06	0.0863126	2.76854e-05	0.912599	0.00105766	12.8529	OID21006	no_MHC	UKB
55879	rs7114546	11	99044554	CNTN5	ENSG00000149972	bipolar	C	3831	rs61894112	unconditioned	1.34251e-36	0.086287	1.41946e-35	0.912328	0.00138543	82.5985	OID21006	no_MHC	UKB
55880	rs7114546	11	99044554	CNTN5	ENSG00000149972	bipolar	C	3827	rs61911103	unconditioned	1.27606e-06	0.0859158	1.3492e-05	0.908396	0.00567328	13.5717	OID21006	no_MHC	UKB
55881	rs7114546	11	99044554	CNTN5	ENSG00000149972	bipolar	C	3841	rs72983743	unconditioned	1.22862e-129	0.0863234	1.29906e-128	0.912726	0.000950752	296.828	OID21006	no_MHC	UKB
55882	rs7114546	11	99044554	CNTN5	ENSG00000149972	bipolar	C	3828	rs77421649	unconditioned	4.26982e-12	0.0863226	4.51453e-11	0.912698	0.000979467	26.1795	OID21006	no_MHC	UKB
55883	rs7114546	11	99044554	CNTN5	ENSG00000149972	bipolar	C	3835	rs78346743	unconditioned	7.54998e-25	0.0862763	7.98278e-24	0.912219	0.00150471	55.5431	OID21006	no_MHC	UKB
55884	rs7114546	11	99044554	CNTN5	ENSG00000149972	bipolar	C	3826	rs78748018	unconditioned	4.25706e-06	0.0862758	4.50103e-05	0.912201	0.00147401	12.3669	OID21006	no_MHC	UKB
55885	rs7114546	11	99044554	CNTN5	ENSG00000149972	bipolar	C	3827	rs78988352	unconditioned	1.92083e-12	0.0862479	2.03091e-11	0.911909	0.00184335	26.9783	OID21006	no_MHC	UKB
55886	rs7114546	11	99044554	CNTN5	ENSG00000149972	bipolar	C	3849	rs7942980	unconditioned	3.15537e-05	0.0862692	0.000333627	0.91215	0.00121568	10.3638	OID21006	no_MHC	UKB
55887	rs7114546	11	99044554	CNTN5	ENSG00000149972	bipolar	C	3866	rs898776	unconditioned	1.81839e-17	0.0861491	1.92272e-16	0.910915	0.00293578	38.546	OID21006	no_MHC	UKB
55888	rs7114546	11	99044554	CNTN5	ENSG00000149972	bipolar_noukb	C	4285	unconditioned	unconditioned	0	0.0793902	0	0.919813	0.000796853	1785.33	OID21006	no_MHC	UKB
55889	rs7114546	11	99044554	CNTN5	ENSG00000149972	bipolar_noukb	C	3834	rs10892638	unconditioned	0.000410545	0.0790311	0.00473754	0.911987	0.00383378	7.79802	OID21006	no_MHC	UKB
55890	rs7114546	11	99044554	CNTN5	ENSG00000149972	bipolar_noukb	C	3848	rs10892747	unconditioned	6.1581e-192	0.0796707	7.10632e-191	0.919384	0.000945679	440.279	OID21006	no_MHC	UKB
55891	rs7114546	11	99044554	CNTN5	ENSG00000149972	bipolar_noukb	C	3836	rs10892979	unconditioned	6.61729e-14	0.079464	7.63621e-13	0.916993	0.00354275	30.3465	OID21006	no_MHC	UKB
55892	rs7114546	11	99044554	CNTN5	ENSG00000149972	bipolar_noukb	C	3832	rs117029290	unconditioned	1.07284e-27	0.0796591	1.23802e-26	0.919236	0.00110462	62.0995	OID21006	no_MHC	UKB
55893	rs7114546	11	99044554	CNTN5	ENSG00000149972	bipolar_noukb	C	3833	rs117426490	unconditioned	9.41698e-24	0.0796493	1.08669e-22	0.919124	0.00122691	53.0195	OID21006	no_MHC	UKB
55894	rs7114546	11	99044554	CNTN5	ENSG00000149972	bipolar_noukb	C	3832	rs11822712	unconditioned	0.000288561	0.0791285	0.00332989	0.913109	0.00414361	8.1506	OID21006	no_MHC	UKB
55895	rs7114546	11	99044554	CNTN5	ENSG00000149972	bipolar_noukb	C	3833	rs12364368	unconditioned	4.5766e-07	0.0796802	5.28124e-06	0.91948	0.000834058	14.5971	OID21006	no_MHC	UKB
55896	rs7114546	11	99044554	CNTN5	ENSG00000149972	bipolar_noukb	C	3832	rs12792538	unconditioned	4.06078e-14	0.07966	4.686e-13	0.919246	0.0010941	30.8348	OID21006	no_MHC	UKB
55897	rs7114546	11	99044554	CNTN5	ENSG00000149972	bipolar_noukb	C	3832	rs1599464	unconditioned	5.53537e-10	0.0797094	6.38761e-09	0.919817	0.000473663	21.3147	OID21006	no_MHC	UKB
55898	rs7114546	11	99044554	CNTN5	ENSG00000149972	bipolar_noukb	C	3831	rs182420369	unconditioned	0.001806	0.076053	0.0208406	0.877599	0.0237017	6.31664	OID21006	no_MHC	UKB
55899	rs7114546	11	99044554	CNTN5	ENSG00000149972	bipolar_noukb	C	3848	rs2447140	unconditioned	3.58922e-13	0.0796197	4.14201e-12	0.918822	0.00155876	28.6557	OID21006	no_MHC	UKB
55900	rs7114546	11	99044554	CNTN5	ENSG00000149972	bipolar_noukb	C	3833	rs2726359	unconditioned	2.88071e-05	0.0790494	0.000332427	0.912201	0.00838869	10.4549	OID21006	no_MHC	UKB
55901	rs7114546	11	99044554	CNTN5	ENSG00000149972	bipolar_noukb	C	3832	rs3990882	unconditioned	3.94684e-34	0.0796944	4.55452e-33	0.919643	0.000662194	76.915	OID21006	no_MHC	UKB
55902	rs7114546	11	99044554	CNTN5	ENSG00000149972	bipolar_noukb	C	3841	rs4754585	unconditioned	2.41693e-06	0.0796575	2.78908e-05	0.919226	0.00108567	12.933	OID21006	no_MHC	UKB
55903	rs7114546	11	99044554	CNTN5	ENSG00000149972	bipolar_noukb	C	3837	rs61894112	unconditioned	1.2391e-36	0.0796408	1.42989e-35	0.919033	0.00132655	82.6787	OID21006	no_MHC	UKB
55904	rs7114546	11	99044554	CNTN5	ENSG00000149972	bipolar_noukb	C	3833	rs61911103	unconditioned	1.17768e-06	0.0792791	1.35901e-05	0.914852	0.00585401	13.652	OID21006	no_MHC	UKB
55905	rs7114546	11	99044554	CNTN5	ENSG00000149972	bipolar_noukb	C	3847	rs72983743	unconditioned	1.13433e-129	0.079677	1.309e-128	0.91946	0.000863061	296.907	OID21006	no_MHC	UKB
55906	rs7114546	11	99044554	CNTN5	ENSG00000149972	bipolar_noukb	C	3834	rs77421649	unconditioned	3.94063e-12	0.0796693	4.54735e-11	0.919356	0.000974943	26.2597	OID21006	no_MHC	UKB
55907	rs7114546	11	99044554	CNTN5	ENSG00000149972	bipolar_noukb	C	3841	rs78346743	unconditioned	6.96941e-25	0.0796371	8.04255e-24	0.918994	0.00136912	55.6231	OID21006	no_MHC	UKB
55908	rs7114546	11	99044554	CNTN5	ENSG00000149972	bipolar_noukb	C	3832	rs78748018	unconditioned	3.93281e-06	0.0796205	4.53832e-05	0.91879	0.00153994	12.4462	OID21006	no_MHC	UKB
55909	rs7114546	11	99044554	CNTN5	ENSG00000149972	bipolar_noukb	C	3833	rs78988352	unconditioned	1.77328e-12	0.0796181	2.0463e-11	0.918764	0.00161812	27.0582	OID21006	no_MHC	UKB
55910	rs7114546	11	99044554	CNTN5	ENSG00000149972	bipolar_noukb	C	3855	rs7942980	unconditioned	2.92292e-05	0.0796263	0.0003373	0.918873	0.00113398	10.4403	OID21006	no_MHC	UKB
55911	rs7114546	11	99044554	CNTN5	ENSG00000149972	bipolar_noukb	C	3872	rs898776	unconditioned	1.67891e-17	0.0795424	1.93751e-16	0.917941	0.00251656	38.6258	OID21006	no_MHC	UKB
55912	rs7114546	11	99044554	CNTN5	ENSG00000149972	depression_Als_noukb_included	C	4085	unconditioned	unconditioned	0	0.862928	0	0.133389	0.00368279	1782.95	OID21006	no_MHC	UKB
55913	rs7114546	11	99044554	CNTN5	ENSG00000149972	depression_Als_noukb_included	C	3692	rs10892638	unconditioned	0.00451945	0.860821	0.000660656	0.125827	0.00817112	5.39937	OID21006	no_MHC	UKB
55914	rs7114546	11	99044554	CNTN5	ENSG00000149972	depression_Als_noukb_included	C	3706	rs10892747	unconditioned	6.66508e-191	0.867421	9.75e-192	0.126885	0.00569377	437.897	OID21006	no_MHC	UKB
55915	rs7114546	11	99044554	CNTN5	ENSG00000149972	depression_Als_noukb_included	C	3693	rs10892979	unconditioned	7.00649e-13	0.849847	1.02485e-13	0.124282	0.0258707	27.9868	OID21006	no_MHC	UKB
55916	rs7114546	11	99044554	CNTN5	ENSG00000149972	depression_Als_noukb_included	C	3690	rs117029290	unconditioned	1.16136e-26	0.866095	1.69735e-27	0.126574	0.0073308	59.7176	OID21006	no_MHC	UKB
55917	rs7114546	11	99044554	CNTN5	ENSG00000149972	depression_Als_noukb_included	C	3691	rs117426490	unconditioned	1.02203e-22	0.865512	1.49383e-23	0.126497	0.00799074	50.6351	OID21006	no_MHC	UKB
55918	rs7114546	11	99044554	CNTN5	ENSG00000149972	depression_Als_noukb_included	C	3690	rs11822712	unconditioned	0.00313572	0.855899	0.000458275	0.125071	0.0154357	5.7649	OID21006	no_MHC	UKB
55919	rs7114546	11	99044554	CNTN5	ENSG00000149972	depression_Als_noukb_included	C	3691	rs12364368	unconditioned	4.99196e-06	0.866602	7.29597e-07	0.126651	0.0067407	12.2077	OID21006	no_MHC	UKB
55920	rs7114546	11	99044554	CNTN5	ENSG00000149972	depression_Als_noukb_included	C	3690	rs12792538	unconditioned	4.17941e-13	0.818086	6.11197e-14	0.119575	0.0623398	28.5034	OID21006	no_MHC	UKB
55921	rs7114546	11	99044554	CNTN5	ENSG00000149972	depression_Als_noukb_included	C	3690	rs1599464	unconditioned	6.03584e-09	0.866781	8.82147e-10	0.126675	0.0065442	18.9256	OID21006	no_MHC	UKB
55922	rs7114546	11	99044554	CNTN5	ENSG00000149972	depression_Als_noukb_included	C	3689	rs182420369	unconditioned	0.023229	0.841818	0.00339478	0.123018	0.00853976	3.76235	OID21006	no_MHC	UKB
55923	rs7114546	11	99044554	CNTN5	ENSG00000149972	depression_Als_noukb_included	C	3705	rs2447140	unconditioned	3.9339e-12	0.870483	5.75083e-13	0.127251	0.00226625	26.2614	OID21006	no_MHC	UKB
55924	rs7114546	11	99044554	CNTN5	ENSG00000149972	depression_Als_noukb_included	C	3691	rs2726359	unconditioned	0.000318205	0.86953	4.65056e-05	0.127079	0.00302641	8.05282	OID21006	no_MHC	UKB
55925	rs7114546	11	99044554	CNTN5	ENSG00000149972	depression_Als_noukb_included	C	3690	rs3990882	unconditioned	4.30593e-33	0.868842	6.29298e-34	0.126974	0.00418384	74.5253	OID21006	no_MHC	UKB
55926	rs7114546	11	99044554	CNTN5	ENSG00000149972	depression_Als_noukb_included	C	3699	rs4754585	unconditioned	2.65682e-05	0.869085	3.88414e-06	0.127052	0.00383264	10.5358	OID21006	no_MHC	UKB
55927	rs7114546	11	99044554	CNTN5	ENSG00000149972	depression_Als_noukb_included	C	3695	rs61894112	unconditioned	1.35402e-35	0.86987	1.97907e-36	0.12714	0.00299056	80.2874	OID21006	no_MHC	UKB
55928	rs7114546	11	99044554	CNTN5	ENSG00000149972	depression_Als_noukb_included	C	3691	rs61911103	unconditioned	1.2612e-05	0.848085	1.84362e-06	0.123945	0.0279553	11.2809	OID21006	no_MHC	UKB
55929	rs7114546	11	99044554	CNTN5	ENSG00000149972	depression_Als_noukb_included	C	3705	rs72983743	unconditioned	1.17274e-128	0.843713	1.74482e-129	0.125498	0.0307882	294.572	OID21006	no_MHC	UKB
55930	rs7114546	11	99044554	CNTN5	ENSG00000149972	depression_Als_noukb_included	C	3692	rs77421649	unconditioned	4.15999e-11	0.839209	6.08547e-12	0.122726	0.0380646	23.9029	OID21006	no_MHC	UKB
55931	rs7114546	11	99044554	CNTN5	ENSG00000149972	depression_Als_noukb_included	C	3699	rs78346743	unconditioned	7.55019e-24	0.867375	1.10388e-24	0.12681	0.00581561	53.2405	OID21006	no_MHC	UKB
55932	rs7114546	11	99044554	CNTN5	ENSG00000149972	depression_Als_noukb_included	C	3690	rs78748018	unconditioned	4.21366e-05	0.851742	6.15919e-06	0.124477	0.0237331	10.0746	OID21006	no_MHC	UKB
55933	rs7114546	11	99044554	CNTN5	ENSG00000149972	depression_Als_noukb_included	C	3691	rs78988352	unconditioned	1.90409e-11	0.859331	2.78303e-12	0.125586	0.0150831	24.6844	OID21006	no_MHC	UKB
55934	rs7114546	11	99044554	CNTN5	ENSG00000149972	depression_Als_noukb_included	C	3713	rs7942980	unconditioned	0.00031847	0.86494	4.66111e-05	0.126584	0.00811117	8.05198	OID21006	no_MHC	UKB
55935	rs7114546	11	99044554	CNTN5	ENSG00000149972	depression_Als_noukb_included	C	3729	rs898776	unconditioned	1.83776e-16	0.86934	2.68879e-17	0.127188	0.00347141	36.2328	OID21006	no_MHC	UKB
55936	rs7114546	11	99044554	CNTN5	ENSG00000149972	depression_Als_ukb_included	C	4288	unconditioned	unconditioned	0	0.116529	0	0.883068	0.000402375	1784.95	OID21006	no_MHC	UKB
55937	rs7114546	11	99044554	CNTN5	ENSG00000149972	depression_Als_ukb_included	C	3789	rs10892638	unconditioned	0.000606571	0.116451	0.00456912	0.877188	0.00118591	7.40769	OID21006	no_MHC	UKB
55938	rs7114546	11	99044554	CNTN5	ENSG00000149972	depression_Als_ukb_included	C	3803	rs10892747	unconditioned	9.00252e-192	0.117158	6.78138e-191	0.882519	0.000323283	439.899	OID21006	no_MHC	UKB
55939	rs7114546	11	99044554	CNTN5	ENSG00000149972	depression_Als_ukb_included	C	3791	rs10892979	unconditioned	9.65222e-14	0.117068	7.27091e-13	0.881857	0.00107538	29.969	OID21006	no_MHC	UKB
55940	rs7114546	11	99044554	CNTN5	ENSG00000149972	depression_Als_ukb_included	C	3787	rs117029290	unconditioned	1.57037e-27	0.117109	1.18291e-26	0.882144	0.000746992	61.7185	OID21006	no_MHC	UKB
55941	rs7114546	11	99044554	CNTN5	ENSG00000149972	depression_Als_ukb_included	C	3788	rs117426490	unconditioned	1.38325e-23	0.11714	1.04196e-22	0.882378	0.000482253	52.635	OID21006	no_MHC	UKB
55942	rs7114546	11	99044554	CNTN5	ENSG00000149972	depression_Als_ukb_included	C	3787	rs11822712	unconditioned	0.000425916	0.11662	0.0032083	0.878459	0.00128766	7.76127	OID21006	no_MHC	UKB
55943	rs7114546	11	99044554	CNTN5	ENSG00000149972	depression_Als_ukb_included	C	3788	rs12364368	unconditioned	6.74821e-07	0.117153	5.08323e-06	0.882481	0.000359822	14.2088	OID21006	no_MHC	UKB
55944	rs7114546	11	99044554	CNTN5	ENSG00000149972	depression_Als_ukb_included	C	3787	rs12792538	unconditioned	5.98127e-14	0.11708	4.50551e-13	0.881929	0.000990373	30.4476	OID21006	no_MHC	UKB
55945	rs7114546	11	99044554	CNTN5	ENSG00000149972	depression_Als_ukb_included	C	3787	rs1599464	unconditioned	8.15845e-10	0.117162	6.14552e-09	0.882544	0.000294192	20.9268	OID21006	no_MHC	UKB
55946	rs7114546	11	99044554	CNTN5	ENSG00000149972	depression_Als_ukb_included	C	3786	rs182420369	unconditioned	0.00302374	0.113107	0.0227769	0.851988	0.00910466	5.80126	OID21006	no_MHC	UKB
55947	rs7114546	11	99044554	CNTN5	ENSG00000149972	depression_Als_ukb_included	C	3803	rs2447140	unconditioned	5.28983e-13	0.117055	3.9849e-12	0.881789	0.00115634	28.2678	OID21006	no_MHC	UKB
55948	rs7114546	11	99044554	CNTN5	ENSG00000149972	depression_Als_ukb_included	C	3788	rs2726359	unconditioned	4.27564e-05	0.117008	0.000322072	0.881389	0.00123776	10.06	OID21006	no_MHC	UKB
55949	rs7114546	11	99044554	CNTN5	ENSG00000149972	depression_Als_ukb_included	C	3787	rs3990882	unconditioned	5.80306e-34	0.117094	4.37127e-33	0.88203	0.000876889	76.5295	OID21006	no_MHC	UKB
55950	rs7114546	11	99044554	CNTN5	ENSG00000149972	depression_Als_ukb_included	C	3796	rs4754585	unconditioned	3.56168e-06	0.117141	2.68292e-05	0.882392	0.000436722	12.5453	OID21006	no_MHC	UKB
55951	rs7114546	11	99044554	CNTN5	ENSG00000149972	depression_Als_ukb_included	C	3792	rs61894112	unconditioned	1.8236e-36	0.117155	1.37367e-35	0.882498	0.000346091	82.2922	OID21006	no_MHC	UKB
55952	rs7114546	11	99044554	CNTN5	ENSG00000149972	depression_Als_ukb_included	C	3788	rs61911103	unconditioned	1.73966e-06	0.116985	1.31044e-05	0.881213	0.00178703	13.2618	OID21006	no_MHC	UKB
55953	rs7114546	11	99044554	CNTN5	ENSG00000149972	depression_Als_ukb_included	C	3802	rs72983743	unconditioned	1.59412e-129	0.114668	1.20565e-128	0.86723	0.0181022	296.567	OID21006	no_MHC	UKB
55954	rs7114546	11	99044554	CNTN5	ENSG00000149972	depression_Als_ukb_included	C	3789	rs77421649	unconditioned	5.8039e-12	0.117086	4.37192e-11	0.881975	0.00093859	25.8725	OID21006	no_MHC	UKB
55955	rs7114546	11	99044554	CNTN5	ENSG00000149972	depression_Als_ukb_included	C	3796	rs78346743	unconditioned	1.02118e-24	0.117131	7.69231e-24	0.882318	0.000551053	55.2411	OID21006	no_MHC	UKB
55956	rs7114546	11	99044554	CNTN5	ENSG00000149972	depression_Als_ukb_included	C	3787	rs78748018	unconditioned	5.79013e-06	0.117046	4.36153e-05	0.881674	0.00123091	12.0594	OID21006	no_MHC	UKB
55957	rs7114546	11	99044554	CNTN5	ENSG00000149972	depression_Als_ukb_included	C	3788	rs78988352	unconditioned	2.59328e-12	0.117033	1.95344e-11	0.881572	0.00139474	26.6781	OID21006	no_MHC	UKB
55958	rs7114546	11	99044554	CNTN5	ENSG00000149972	depression_Als_ukb_included	C	3809	rs7942980	unconditioned	4.48657e-05	0.117094	0.000337963	0.882044	0.000478823	10.0118	OID21006	no_MHC	UKB
55959	rs7114546	11	99044554	CNTN5	ENSG00000149972	depression_Als_ukb_included	C	3827	rs898776	unconditioned	2.47577e-17	0.117116	1.86503e-16	0.882251	0.000633318	38.2374	OID21006	no_MHC	UKB
55960	rs7114546	11	99044554	CNTN5	ENSG00000149972	schizophrenia	C	4309	unconditioned	unconditioned	0	0.896851	0	0.0933303	0.00981832	1782.91	OID21006	no_MHC	UKB
55961	rs7114546	11	99044554	CNTN5	ENSG00000149972	schizophrenia	C	3836	rs10892638	unconditioned	0.0039731	0.90359	0.000350956	0.0798045	0.0122818	5.52821	OID21006	no_MHC	UKB
55962	rs7114546	11	99044554	CNTN5	ENSG00000149972	schizophrenia	C	3850	rs10892747	unconditioned	7.0257e-191	0.914318	6.21194e-192	0.0808368	0.00484541	437.844	OID21006	no_MHC	UKB
55963	rs7114546	11	99044554	CNTN5	ENSG00000149972	schizophrenia	C	3837	rs10892979	unconditioned	7.36044e-13	0.89272	6.51033e-14	0.0789329	0.0283468	27.9375	OID21006	no_MHC	UKB
55964	rs7114546	11	99044554	CNTN5	ENSG00000149972	schizophrenia	C	3834	rs117029290	unconditioned	1.21803e-26	0.908336	1.07587e-27	0.0802204	0.011444	59.67	OID21006	no_MHC	UKB
55965	rs7114546	11	99044554	CNTN5	ENSG00000149972	schizophrenia	C	3835	rs117426490	unconditioned	1.07517e-22	0.910499	9.49756e-24	0.0804205	0.00908071	50.5844	OID21006	no_MHC	UKB
55966	rs7114546	11	99044554	CNTN5	ENSG00000149972	schizophrenia	C	3834	rs11822712	unconditioned	0.00282369	0.898782	0.000249414	0.0793698	0.0187749	5.86971	OID21006	no_MHC	UKB
55967	rs7114546	11	99044554	CNTN5	ENSG00000149972	schizophrenia	C	3835	rs12364368	unconditioned	5.25912e-06	0.913614	4.64565e-07	0.0806986	0.00568211	12.1555	OID21006	no_MHC	UKB
55968	rs7114546	11	99044554	CNTN5	ENSG00000149972	schizophrenia	C	3834	rs12792538	unconditioned	4.66264e-13	0.912686	4.11822e-14	0.0806052	0.00670839	28.394	OID21006	no_MHC	UKB
55969	rs7114546	11	99044554	CNTN5	ENSG00000149972	schizophrenia	C	3834	rs1599464	unconditioned	6.35018e-09	0.911934	5.60873e-10	0.0805382	0.00752807	18.8748	OID21006	no_MHC	UKB
55970	rs7114546	11	99044554	CNTN5	ENSG00000149972	schizophrenia	C	3833	rs182420369	unconditioned	0.0138956	0.880953	0.0012272	0.0777759	0.0261484	4.27619	OID21006	no_MHC	UKB
55971	rs7114546	11	99044554	CNTN5	ENSG00000149972	schizophrenia	C	3850	rs2447140	unconditioned	4.12538e-12	0.912875	3.65259e-13	0.0808191	0.00630627	26.2139	OID21006	no_MHC	UKB
55972	rs7114546	11	99044554	CNTN5	ENSG00000149972	schizophrenia	C	3835	rs2726359	unconditioned	0.000331273	0.908106	2.92651e-05	0.080212	0.0113215	8.01257	OID21006	no_MHC	UKB
55973	rs7114546	11	99044554	CNTN5	ENSG00000149972	schizophrenia	C	3834	rs3990882	unconditioned	4.52965e-33	0.913986	4.00099e-34	0.0807263	0.00528724	74.4747	OID21006	no_MHC	UKB
55974	rs7114546	11	99044554	CNTN5	ENSG00000149972	schizophrenia	C	3843	rs4754585	unconditioned	2.76656e-05	0.910303	2.44594e-06	0.0804715	0.00919564	10.4953	OID21006	no_MHC	UKB
55975	rs7114546	11	99044554	CNTN5	ENSG00000149972	schizophrenia	C	3839	rs61894112	unconditioned	1.41594e-35	0.909656	1.25158e-36	0.0803965	0.00994749	80.2427	OID21006	no_MHC	UKB
55976	rs7114546	11	99044554	CNTN5	ENSG00000149972	schizophrenia	C	3835	rs61911103	unconditioned	1.34831e-05	0.906848	1.19115e-06	0.080101	0.0130361	11.2141	OID21006	no_MHC	UKB
55977	rs7114546	11	99044554	CNTN5	ENSG00000149972	schizophrenia	C	3849	rs72983743	unconditioned	1.22688e-128	0.882526	1.10476e-129	0.0794303	0.0380433	294.526	OID21006	no_MHC	UKB
55978	rs7114546	11	99044554	CNTN5	ENSG00000149972	schizophrenia	C	3836	rs77421649	unconditioned	4.51363e-11	0.910564	3.98766e-12	0.0804367	0.00899967	23.8213	OID21006	no_MHC	UKB
55979	rs7114546	11	99044554	CNTN5	ENSG00000149972	schizophrenia	C	3843	rs78346743	unconditioned	7.81679e-24	0.89797	6.92388e-25	0.079517	0.0225129	53.2058	OID21006	no_MHC	UKB
55980	rs7114546	11	99044554	CNTN5	ENSG00000149972	schizophrenia	C	3834	rs78748018	unconditioned	4.49519e-05	0.909717	3.97045e-06	0.0803424	0.00989136	10.0099	OID21006	no_MHC	UKB
55981	rs7114546	11	99044554	CNTN5	ENSG00000149972	schizophrenia	C	3835	rs78988352	unconditioned	1.97188e-11	0.889897	1.74246e-12	0.0786047	0.0314983	24.6494	OID21006	no_MHC	UKB
55982	rs7114546	11	99044554	CNTN5	ENSG00000149972	schizophrenia	C	3857	rs7942980	unconditioned	0.000332926	0.908222	2.94993e-05	0.080463	0.0109524	8.00759	OID21006	no_MHC	UKB
55983	rs7114546	11	99044554	CNTN5	ENSG00000149972	schizophrenia	C	3874	rs898776	unconditioned	1.93015e-16	0.913056	1.7151e-17	0.0811269	0.00581706	36.1838	OID21006	no_MHC	UKB
55984	rs7115147	11	98935021	CNTN5	ENSG00000149972	anxiety_pgc_2026	C	4096	unconditioned	unconditioned	0	0.754254	0	0.239796	0.00595	1783.08	OID21006	no_MHC	UKB
55985	rs7115147	11	98935021	CNTN5	ENSG00000149972	anxiety_pgc_2026	C	3693	rs10892638	unconditioned	5.53965e-05	0.784214	1.49325e-05	0.211386	0.00432953	9.80099	OID21006	no_MHC	UKB
55986	rs7115147	11	98935021	CNTN5	ENSG00000149972	anxiety_pgc_2026	C	3708	rs10892747	unconditioned	1.92777e-192	0.785897	5.19709e-193	0.211869	0.00223438	441.44	OID21006	no_MHC	UKB
55987	rs7115147	11	98935021	CNTN5	ENSG00000149972	anxiety_pgc_2026	C	3693	rs10892979	unconditioned	3.82904e-12	0.753179	1.03256e-12	0.203062	0.0437591	26.2884	OID21006	no_MHC	UKB
55988	rs7115147	11	98935021	CNTN5	ENSG00000149972	anxiety_pgc_2026	C	3695	rs11217113	unconditioned	0.000969783	0.775468	0.00026146	0.209057	0.0142431	6.93844	OID21006	no_MHC	UKB
55989	rs7115147	11	98935021	CNTN5	ENSG00000149972	anxiety_pgc_2026	C	3691	rs11220180	unconditioned	0.00344051	0.768649	0.000927467	0.207187	0.019796	5.67214	OID21006	no_MHC	UKB
55990	rs7115147	11	98935021	CNTN5	ENSG00000149972	anxiety_pgc_2026	C	3691	rs117029290	unconditioned	1.91474e-24	0.781743	5.1611e-25	0.210708	0.0075483	54.6125	OID21006	no_MHC	UKB
55991	rs7115147	11	98935021	CNTN5	ENSG00000149972	anxiety_pgc_2026	C	3692	rs117426490	unconditioned	1.06418e-19	0.756713	2.86945e-20	0.204001	0.0392865	43.6869	OID21006	no_MHC	UKB
55992	rs7115147	11	98935021	CNTN5	ENSG00000149972	anxiety_pgc_2026	C	3694	rs12364368	unconditioned	7.88331e-09	0.785236	2.12495e-09	0.211657	0.00310644	18.6585	OID21006	no_MHC	UKB
55993	rs7115147	11	98935021	CNTN5	ENSG00000149972	anxiety_pgc_2026	C	3693	rs1394460	unconditioned	1.07094e-13	0.785539	2.88669e-14	0.211737	0.00272469	29.8651	OID21006	no_MHC	UKB
55994	rs7115147	11	98935021	CNTN5	ENSG00000149972	anxiety_pgc_2026	C	3697	rs1494467	unconditioned	1.79151e-08	0.78417	4.82954e-09	0.211392	0.00443834	17.8376	OID21006	no_MHC	UKB
55995	rs7115147	11	98935021	CNTN5	ENSG00000149972	anxiety_pgc_2026	C	3691	rs1587836	unconditioned	2.50334e-09	0.774818	6.74793e-10	0.208842	0.0163403	19.8056	OID21006	no_MHC	UKB
55996	rs7115147	11	98935021	CNTN5	ENSG00000149972	anxiety_pgc_2026	C	3691	rs1599464	unconditioned	3.86679e-05	0.780845	1.04236e-05	0.210482	0.00862425	10.1605	OID21006	no_MHC	UKB
55997	rs7115147	11	98935021	CNTN5	ENSG00000149972	anxiety_pgc_2026	C	3690	rs187247072	unconditioned	0.00339754	0.771525	0.00091576	0.207938	0.0162234	5.6847	OID21006	no_MHC	UKB
55998	rs7115147	11	98935021	CNTN5	ENSG00000149972	anxiety_pgc_2026	C	3706	rs2447140	unconditioned	3.33771e-17	0.785617	8.99808e-18	0.21179	0.00259268	37.9387	OID21006	no_MHC	UKB
55999	rs7115147	11	98935021	CNTN5	ENSG00000149972	anxiety_pgc_2026	C	3690	rs3990882	unconditioned	4.57029e-30	0.783031	1.23186e-30	0.211049	0.00591969	67.558	OID21006	no_MHC	UKB
56000	rs7115147	11	98935021	CNTN5	ENSG00000149972	anxiety_pgc_2026	C	3699	rs4754585	unconditioned	0.000162959	0.779454	4.39443e-05	0.210181	0.0101586	8.72201	OID21006	no_MHC	UKB
56001	rs7115147	11	98935021	CNTN5	ENSG00000149972	anxiety_pgc_2026	C	3695	rs61894112	unconditioned	8.87381e-38	0.785652	2.39196e-38	0.211773	0.00257534	85.3151	OID21006	no_MHC	UKB
56002	rs7115147	11	98935021	CNTN5	ENSG00000149972	anxiety_pgc_2026	C	3691	rs61911103	unconditioned	5.60889e-06	0.781918	1.51185e-06	0.210755	0.00731951	12.0912	OID21006	no_MHC	UKB
56003	rs7115147	11	98935021	CNTN5	ENSG00000149972	anxiety_pgc_2026	C	3705	rs72983743	unconditioned	1.84903e-114	0.222128	5.71739e-115	0.0679745	0.709898	261.88	OID21006	no_MHC	UKB
56004	rs7115147	11	98935021	CNTN5	ENSG00000149972	anxiety_pgc_2026	C	3691	rs73542030	unconditioned	6.55374e-09	0.783957	1.76651e-09	0.211305	0.00473778	18.8432	OID21006	no_MHC	UKB
56005	rs7115147	11	98935021	CNTN5	ENSG00000149972	anxiety_pgc_2026	C	3700	rs78346743	unconditioned	1.41281e-15	0.78186	3.8093e-16	0.210802	0.00733741	34.1932	OID21006	no_MHC	UKB
56006	rs7115147	11	98935021	CNTN5	ENSG00000149972	anxiety_pgc_2026	C	3691	rs78748018	unconditioned	3.28409e-06	0.778576	8.85232e-07	0.209855	0.0115646	12.6264	OID21006	no_MHC	UKB
56007	rs7115147	11	98935021	CNTN5	ENSG00000149972	anxiety_pgc_2026	C	3730	rs898776	unconditioned	2.07287e-15	0.780696	5.59294e-16	0.210635	0.00866913	33.8098	OID21006	no_MHC	UKB
56008	rs7115147	11	98935021	CNTN5	ENSG00000149972	bipolar	C	4211	unconditioned	unconditioned	0	0.129801	0	0.868915	0.00128432	1784.84	OID21006	no_MHC	UKB
56009	rs7115147	11	98935021	CNTN5	ENSG00000149972	bipolar	C	3790	rs10892638	unconditioned	9.18972e-06	0.130095	6.13457e-05	0.868445	0.00138949	11.5974	OID21006	no_MHC	UKB
56010	rs7115147	11	98935021	CNTN5	ENSG00000149972	bipolar	C	3805	rs10892747	unconditioned	3.19049e-193	0.130093	2.12985e-192	0.868447	0.0014602	443.239	OID21006	no_MHC	UKB
56011	rs7115147	11	98935021	CNTN5	ENSG00000149972	bipolar	C	3792	rs10892979	unconditioned	6.57222e-13	0.129319	4.38738e-12	0.863279	0.00740214	28.0508	OID21006	no_MHC	UKB
56012	rs7115147	11	98935021	CNTN5	ENSG00000149972	bipolar	C	3791	rs11217113	unconditioned	0.00020164	0.12819	0.00134604	0.855713	0.0145494	8.50903	OID21006	no_MHC	UKB
56013	rs7115147	11	98935021	CNTN5	ENSG00000149972	bipolar	C	3788	rs11220180	unconditioned	0.000562761	0.126382	0.00375669	0.843635	0.0256634	7.48265	OID21006	no_MHC	UKB
56014	rs7115147	11	98935021	CNTN5	ENSG00000149972	bipolar	C	3788	rs117029290	unconditioned	3.18523e-25	0.130063	2.12629e-24	0.868227	0.00170986	56.4061	OID21006	no_MHC	UKB
56015	rs7115147	11	98935021	CNTN5	ENSG00000149972	bipolar	C	3789	rs117426490	unconditioned	1.82845e-20	0.13002	1.22058e-19	0.867945	0.00203509	45.4482	OID21006	no_MHC	UKB
56016	rs7115147	11	98935021	CNTN5	ENSG00000149972	bipolar	C	3791	rs12364368	unconditioned	1.30619e-09	0.130094	8.71947e-09	0.868441	0.00146447	20.4561	OID21006	no_MHC	UKB
56017	rs7115147	11	98935021	CNTN5	ENSG00000149972	bipolar	C	3790	rs1394460	unconditioned	1.77476e-14	0.130169	1.18473e-13	0.868936	0.000895335	31.6625	OID21006	no_MHC	UKB
56018	rs7115147	11	98935021	CNTN5	ENSG00000149972	bipolar	C	3795	rs1494467	unconditioned	2.69212e-09	0.130118	1.79713e-08	0.868603	0.00127896	19.7329	OID21006	no_MHC	UKB
56019	rs7115147	11	98935021	CNTN5	ENSG00000149972	bipolar	C	3788	rs1587836	unconditioned	4.20592e-10	0.130169	2.80765e-09	0.86894	0.00089087	21.5894	OID21006	no_MHC	UKB
56020	rs7115147	11	98935021	CNTN5	ENSG00000149972	bipolar	C	3788	rs1599464	unconditioned	6.42812e-06	0.129808	4.29106e-05	0.866522	0.00362059	11.9548	OID21006	no_MHC	UKB
56021	rs7115147	11	98935021	CNTN5	ENSG00000149972	bipolar	C	3787	rs187247072	unconditioned	0.000541867	0.123798	0.00361721	0.82636	0.0456827	7.52049	OID21006	no_MHC	UKB
56022	rs7115147	11	98935021	CNTN5	ENSG00000149972	bipolar	C	3803	rs2447140	unconditioned	5.52123e-18	0.129947	3.68593e-17	0.867512	0.00254165	39.7379	OID21006	no_MHC	UKB
56023	rs7115147	11	98935021	CNTN5	ENSG00000149972	bipolar	C	3787	rs3990882	unconditioned	7.596e-31	0.130139	5.07067e-30	0.868732	0.00112906	69.3525	OID21006	no_MHC	UKB
56024	rs7115147	11	98935021	CNTN5	ENSG00000149972	bipolar	C	3796	rs4754585	unconditioned	2.70709e-05	0.129494	0.000180714	0.864441	0.00585671	10.517	OID21006	no_MHC	UKB
56025	rs7115147	11	98935021	CNTN5	ENSG00000149972	bipolar	C	3792	rs61894112	unconditioned	1.46856e-38	0.130019	9.80343e-38	0.867946	0.00203518	87.114	OID21006	no_MHC	UKB
56026	rs7115147	11	98935021	CNTN5	ENSG00000149972	bipolar	C	3788	rs61911103	unconditioned	9.26588e-07	0.129169	6.18545e-06	0.86226	0.00856353	13.8918	OID21006	no_MHC	UKB
56027	rs7115147	11	98935021	CNTN5	ENSG00000149972	bipolar	C	3803	rs72983743	unconditioned	5.00877e-121	0.130095	3.34371e-120	0.868472	0.00143284	277.002	OID21006	no_MHC	UKB
56028	rs7115147	11	98935021	CNTN5	ENSG00000149972	bipolar	C	3788	rs73542030	unconditioned	1.08747e-09	0.130084	7.25937e-09	0.868368	0.00154796	20.6394	OID21006	no_MHC	UKB
56029	rs7115147	11	98935021	CNTN5	ENSG00000149972	bipolar	C	3797	rs78346743	unconditioned	2.34903e-16	0.130004	1.56812e-15	0.867855	0.00214035	35.9874	OID21006	no_MHC	UKB
56030	rs7115147	11	98935021	CNTN5	ENSG00000149972	bipolar	C	3788	rs78748018	unconditioned	5.48343e-07	0.129993	3.66044e-06	0.867763	0.00223999	14.4164	OID21006	no_MHC	UKB
56031	rs7115147	11	98935021	CNTN5	ENSG00000149972	bipolar	C	3827	rs898776	unconditioned	3.45483e-16	0.130116	2.30648e-15	0.868667	0.00121625	35.6016	OID21006	no_MHC	UKB
56032	rs7115147	11	98935021	CNTN5	ENSG00000149972	bipolar_noukb	C	4222	unconditioned	unconditioned	0	0.125459	0	0.873282	0.00125925	1784.87	OID21006	no_MHC	UKB
56033	rs7115147	11	98935021	CNTN5	ENSG00000149972	bipolar_noukb	C	3795	rs10892638	unconditioned	8.87995e-06	0.125699	6.16615e-05	0.872841	0.00138895	11.6317	OID21006	no_MHC	UKB
56034	rs7115147	11	98935021	CNTN5	ENSG00000149972	bipolar_noukb	C	3810	rs10892747	unconditioned	3.08277e-193	0.125694	2.1407e-192	0.872824	0.0014826	443.273	OID21006	no_MHC	UKB
56035	rs7115147	11	98935021	CNTN5	ENSG00000149972	bipolar_noukb	C	3797	rs10892979	unconditioned	6.36249e-13	0.125182	4.41814e-12	0.869265	0.00555246	28.0832	OID21006	no_MHC	UKB
56036	rs7115147	11	98935021	CNTN5	ENSG00000149972	bipolar_noukb	C	3797	rs11217113	unconditioned	0.000155272	0.124158	0.0010782	0.86213	0.0124793	8.77033	OID21006	no_MHC	UKB
56037	rs7115147	11	98935021	CNTN5	ENSG00000149972	bipolar_noukb	C	3793	rs11220180	unconditioned	0.00054555	0.121928	0.00378824	0.846626	0.0271124	7.51372	OID21006	no_MHC	UKB
56038	rs7115147	11	98935021	CNTN5	ENSG00000149972	bipolar_noukb	C	3793	rs117029290	unconditioned	3.07759e-25	0.125664	2.13705e-24	0.872594	0.00174255	56.4405	OID21006	no_MHC	UKB
56039	rs7115147	11	98935021	CNTN5	ENSG00000149972	bipolar_noukb	C	3794	rs117426490	unconditioned	1.76685e-20	0.125639	1.22689e-19	0.872426	0.00193534	45.4825	OID21006	no_MHC	UKB
56040	rs7115147	11	98935021	CNTN5	ENSG00000149972	bipolar_noukb	C	3796	rs12364368	unconditioned	1.26223e-09	0.125718	8.7648e-09	0.872977	0.00130474	20.4904	OID21006	no_MHC	UKB
56041	rs7115147	11	98935021	CNTN5	ENSG00000149972	bipolar_noukb	C	3795	rs1394460	unconditioned	1.71477e-14	0.125771	1.19072e-13	0.873343	0.000885868	31.6969	OID21006	no_MHC	UKB
56042	rs7115147	11	98935021	CNTN5	ENSG00000149972	bipolar_noukb	C	3800	rs1494467	unconditioned	2.60112e-09	0.125722	1.80621e-08	0.873007	0.00127104	19.7673	OID21006	no_MHC	UKB
56043	rs7115147	11	98935021	CNTN5	ENSG00000149972	bipolar_noukb	C	3793	rs1587836	unconditioned	4.06388e-10	0.125776	2.82191e-09	0.873371	0.000853303	21.6237	OID21006	no_MHC	UKB
56044	rs7115147	11	98935021	CNTN5	ENSG00000149972	bipolar_noukb	C	3793	rs1599464	unconditioned	6.21056e-06	0.125401	4.31254e-05	0.870765	0.00378454	11.9893	OID21006	no_MHC	UKB
56045	rs7115147	11	98935021	CNTN5	ENSG00000149972	bipolar_noukb	C	3792	rs187247072	unconditioned	0.000525011	0.119236	0.00364562	0.827911	0.0486828	7.55209	OID21006	no_MHC	UKB
56046	rs7115147	11	98935021	CNTN5	ENSG00000149972	bipolar_noukb	C	3808	rs2447140	unconditioned	5.33504e-18	0.125567	3.70486e-17	0.871983	0.00245024	39.7722	OID21006	no_MHC	UKB
56047	rs7115147	11	98935021	CNTN5	ENSG00000149972	bipolar_noukb	C	3792	rs3990882	unconditioned	7.33909e-31	0.125738	5.09618e-30	0.87311	0.00115152	69.3869	OID21006	no_MHC	UKB
56048	rs7115147	11	98935021	CNTN5	ENSG00000149972	bipolar_noukb	C	3801	rs4754585	unconditioned	2.61622e-05	0.125149	0.00018167	0.869029	0.00561449	10.5512	OID21006	no_MHC	UKB
56049	rs7115147	11	98935021	CNTN5	ENSG00000149972	bipolar_noukb	C	3797	rs61894112	unconditioned	1.41894e-38	0.125627	9.85312e-38	0.872348	0.00202567	87.1483	OID21006	no_MHC	UKB
56050	rs7115147	11	98935021	CNTN5	ENSG00000149972	bipolar_noukb	C	3793	rs61911103	unconditioned	8.94658e-07	0.124718	6.21247e-06	0.86603	0.00924497	13.9268	OID21006	no_MHC	UKB
56051	rs7115147	11	98935021	CNTN5	ENSG00000149972	bipolar_noukb	C	3808	rs72983743	unconditioned	4.8408e-121	0.125708	3.3615e-120	0.87293	0.00136167	277.036	OID21006	no_MHC	UKB
56052	rs7115147	11	98935021	CNTN5	ENSG00000149972	bipolar_noukb	C	3793	rs73542030	unconditioned	1.05064e-09	0.125677	7.2955e-09	0.872689	0.00163412	20.6739	OID21006	no_MHC	UKB
56053	rs7115147	11	98935021	CNTN5	ENSG00000149972	bipolar_noukb	C	3802	rs78346743	unconditioned	2.26976e-16	0.125615	1.57613e-15	0.872278	0.00210703	36.0217	OID21006	no_MHC	UKB
56054	rs7115147	11	98935021	CNTN5	ENSG00000149972	bipolar_noukb	C	3793	rs78748018	unconditioned	5.29697e-07	0.125574	3.67817e-06	0.87197	0.00245219	14.451	OID21006	no_MHC	UKB
56055	rs7115147	11	98935021	CNTN5	ENSG00000149972	bipolar_noukb	C	3832	rs898776	unconditioned	3.33818e-16	0.125723	2.31822e-15	0.873092	0.00118472	35.6359	OID21006	no_MHC	UKB
56056	rs7115147	11	98935021	CNTN5	ENSG00000149972	depression_Als_noukb_included	C	4033	unconditioned	unconditioned	0	0.89988	0	0.0962798	0.00384049	1782.9	OID21006	no_MHC	UKB
56057	rs7115147	11	98935021	CNTN5	ENSG00000149972	depression_Als_noukb_included	C	3660	rs10892638	unconditioned	6.37399e-05	0.902202	6.31462e-06	0.0893715	0.00835628	9.6607	OID21006	no_MHC	UKB
56058	rs7115147	11	98935021	CNTN5	ENSG00000149972	depression_Als_noukb_included	C	3675	rs10892747	unconditioned	2.21806e-192	0.904408	2.20196e-193	0.0897784	0.00581383	441.3	OID21006	no_MHC	UKB
56059	rs7115147	11	98935021	CNTN5	ENSG00000149972	depression_Als_noukb_included	C	3661	rs10892979	unconditioned	4.49945e-12	0.885323	4.46162e-13	0.087761	0.0269158	26.1271	OID21006	no_MHC	UKB
56060	rs7115147	11	98935021	CNTN5	ENSG00000149972	depression_Als_noukb_included	C	3662	rs11217113	unconditioned	0.00113306	0.905087	0.000112227	0.0896426	0.00402529	6.78283	OID21006	no_MHC	UKB
56061	rs7115147	11	98935021	CNTN5	ENSG00000149972	depression_Als_noukb_included	C	3658	rs11220180	unconditioned	0.00402481	0.896643	0.000398638	0.088798	0.0101356	5.51528	OID21006	no_MHC	UKB
56062	rs7115147	11	98935021	CNTN5	ENSG00000149972	depression_Als_noukb_included	C	3658	rs117029290	unconditioned	2.21131e-24	0.902938	2.19008e-25	0.0894194	0.00764264	54.4685	OID21006	no_MHC	UKB
56063	rs7115147	11	98935021	CNTN5	ENSG00000149972	depression_Als_noukb_included	C	3659	rs117426490	unconditioned	1.2689e-19	0.902305	1.25684e-20	0.089365	0.00833042	43.511	OID21006	no_MHC	UKB
56064	rs7115147	11	98935021	CNTN5	ENSG00000149972	depression_Als_noukb_included	C	3661	rs12364368	unconditioned	9.07048e-09	0.903407	8.99385e-10	0.0895704	0.00702218	18.5182	OID21006	no_MHC	UKB
56065	rs7115147	11	98935021	CNTN5	ENSG00000149972	depression_Als_noukb_included	C	3660	rs1394460	unconditioned	1.19367e-13	0.875498	1.18369e-14	0.0867796	0.0377221	29.7566	OID21006	no_MHC	UKB
56066	rs7115147	11	98935021	CNTN5	ENSG00000149972	depression_Als_noukb_included	C	3665	rs1494467	unconditioned	1.87651e-08	0.906973	1.85888e-09	0.089842	0.00318501	17.7913	OID21006	no_MHC	UKB
56067	rs7115147	11	98935021	CNTN5	ENSG00000149972	depression_Als_noukb_included	C	3658	rs1587836	unconditioned	2.92933e-09	0.906604	2.90108e-10	0.0897825	0.00361386	19.6485	OID21006	no_MHC	UKB
56068	rs7115147	11	98935021	CNTN5	ENSG00000149972	depression_Als_noukb_included	C	3658	rs1599464	unconditioned	4.4925e-05	0.906878	4.44934e-06	0.0898132	0.00325938	10.0105	OID21006	no_MHC	UKB
56069	rs7115147	11	98935021	CNTN5	ENSG00000149972	depression_Als_noukb_included	C	3657	rs187247072	unconditioned	0.00396662	0.896763	0.000392821	0.0887978	0.0100802	5.52984	OID21006	no_MHC	UKB
56070	rs7115147	11	98935021	CNTN5	ENSG00000149972	depression_Als_noukb_included	C	3672	rs2447140	unconditioned	3.85674e-17	0.907719	3.82093e-18	0.0899267	0.00235387	37.7941	OID21006	no_MHC	UKB
56071	rs7115147	11	98935021	CNTN5	ENSG00000149972	depression_Als_noukb_included	C	3657	rs3990882	unconditioned	5.28779e-30	0.905933	5.23659e-31	0.0897117	0.00435498	67.4122	OID21006	no_MHC	UKB
56072	rs7115147	11	98935021	CNTN5	ENSG00000149972	depression_Als_noukb_included	C	3666	rs4754585	unconditioned	0.000197396	0.902501	1.95563e-05	0.0894042	0.00787811	8.5303	OID21006	no_MHC	UKB
56073	rs7115147	11	98935021	CNTN5	ENSG00000149972	depression_Als_noukb_included	C	3662	rs61894112	unconditioned	1.02467e-37	0.907192	1.01491e-38	0.0898524	0.00295547	85.1713	OID21006	no_MHC	UKB
56074	rs7115147	11	98935021	CNTN5	ENSG00000149972	depression_Als_noukb_included	C	3658	rs61911103	unconditioned	6.33704e-06	0.883393	6.27776e-07	0.0874839	0.0291159	11.9691	OID21006	no_MHC	UKB
56075	rs7115147	11	98935021	CNTN5	ENSG00000149972	depression_Als_noukb_included	C	3673	rs72983743	unconditioned	3.38298e-120	0.878639	3.43947e-121	0.0892988	0.0320626	275.091	OID21006	no_MHC	UKB
56076	rs7115147	11	98935021	CNTN5	ENSG00000149972	depression_Als_noukb_included	C	3658	rs73542030	unconditioned	7.55349e-09	0.903551	7.48093e-10	0.0894802	0.00696836	18.7013	OID21006	no_MHC	UKB
56077	rs7115147	11	98935021	CNTN5	ENSG00000149972	depression_Als_noukb_included	C	3667	rs78346743	unconditioned	1.63477e-15	0.904741	1.61996e-16	0.0896487	0.00561053	34.0473	OID21006	no_MHC	UKB
56078	rs7115147	11	98935021	CNTN5	ENSG00000149972	depression_Als_noukb_included	C	3658	rs78748018	unconditioned	3.74355e-06	0.887462	3.70835e-07	0.0878871	0.0246466	12.4955	OID21006	no_MHC	UKB
56079	rs7115147	11	98935021	CNTN5	ENSG00000149972	depression_Als_noukb_included	C	3696	rs898776	unconditioned	2.40664e-15	0.906392	2.38722e-16	0.0899043	0.00370364	33.6605	OID21006	no_MHC	UKB
56080	rs7115147	11	98935021	CNTN5	ENSG00000149972	depression_Als_ukb_included	C	4215	unconditioned	unconditioned	0	0.123629	0	0.875944	0.000426891	1784.89	OID21006	no_MHC	UKB
56081	rs7115147	11	98935021	CNTN5	ENSG00000149972	depression_Als_ukb_included	C	3749	rs10892638	unconditioned	8.78818e-06	0.124241	6.18823e-05	0.874847	0.000841331	11.6421	OID21006	no_MHC	UKB
56082	rs7115147	11	98935021	CNTN5	ENSG00000149972	depression_Als_ukb_included	C	3764	rs10892747	unconditioned	3.04918e-193	0.124311	2.14711e-192	0.87535	0.00033903	443.284	OID21006	no_MHC	UKB
56083	rs7115147	11	98935021	CNTN5	ENSG00000149972	depression_Als_ukb_included	C	3751	rs10892979	unconditioned	6.31405e-13	0.124209	4.44619e-12	0.874646	0.00114527	28.0908	OID21006	no_MHC	UKB
56084	rs7115147	11	98935021	CNTN5	ENSG00000149972	depression_Als_ukb_included	C	3751	rs11217113	unconditioned	0.000153975	0.122922	0.00108422	0.865552	0.0102876	8.77872	OID21006	no_MHC	UKB
56085	rs7115147	11	98935021	CNTN5	ENSG00000149972	depression_Als_ukb_included	C	3747	rs11220180	unconditioned	0.00054697	0.121186	0.00385152	0.853316	0.021099	7.51112	OID21006	no_MHC	UKB
56086	rs7115147	11	98935021	CNTN5	ENSG00000149972	depression_Als_ukb_included	C	3747	rs117029290	unconditioned	3.04331e-25	0.124256	2.14296e-24	0.874952	0.000792581	56.4517	OID21006	no_MHC	UKB
56087	rs7115147	11	98935021	CNTN5	ENSG00000149972	depression_Als_ukb_included	C	3748	rs117426490	unconditioned	1.74791e-20	0.124291	1.2308e-19	0.875198	0.000511692	45.4933	OID21006	no_MHC	UKB
56088	rs7115147	11	98935021	CNTN5	ENSG00000149972	depression_Als_ukb_included	C	3750	rs12364368	unconditioned	1.24818e-09	0.124325	8.78912e-09	0.875441	0.000233897	20.5016	OID21006	no_MHC	UKB
56089	rs7115147	11	98935021	CNTN5	ENSG00000149972	depression_Als_ukb_included	C	3749	rs1394460	unconditioned	1.69376e-14	0.124235	1.19267e-13	0.87481	0.000954635	31.7092	OID21006	no_MHC	UKB
56090	rs7115147	11	98935021	CNTN5	ENSG00000149972	depression_Als_ukb_included	C	3754	rs1494467	unconditioned	2.57135e-09	0.124288	1.81064e-08	0.87518	0.000532312	19.7788	OID21006	no_MHC	UKB
56091	rs7115147	11	98935021	CNTN5	ENSG00000149972	depression_Als_ukb_included	C	3747	rs1587836	unconditioned	4.01512e-10	0.124271	2.82726e-09	0.87506	0.000668394	21.6358	OID21006	no_MHC	UKB
56092	rs7115147	11	98935021	CNTN5	ENSG00000149972	depression_Als_ukb_included	C	3747	rs1599464	unconditioned	6.15635e-06	0.124219	4.33502e-05	0.874689	0.00104265	11.998	OID21006	no_MHC	UKB
56093	rs7115147	11	98935021	CNTN5	ENSG00000149972	depression_Als_ukb_included	C	3746	rs187247072	unconditioned	0.000520208	0.116727	0.00366307	0.82188	0.0572093	7.56128	OID21006	no_MHC	UKB
56094	rs7115147	11	98935021	CNTN5	ENSG00000149972	depression_Als_ukb_included	C	3762	rs2447140	unconditioned	5.27651e-18	0.124194	3.7157e-17	0.874569	0.00123696	39.7833	OID21006	no_MHC	UKB
56095	rs7115147	11	98935021	CNTN5	ENSG00000149972	depression_Als_ukb_included	C	3746	rs3990882	unconditioned	7.25077e-31	0.124227	5.10566e-30	0.874747	0.00102562	69.399	OID21006	no_MHC	UKB
56096	rs7115147	11	98935021	CNTN5	ENSG00000149972	depression_Als_ukb_included	C	3755	rs4754585	unconditioned	2.58239e-05	0.123319	0.000181841	0.86835	0.00812378	10.5642	OID21006	no_MHC	UKB
56097	rs7115147	11	98935021	CNTN5	ENSG00000149972	depression_Als_ukb_included	C	3751	rs61894112	unconditioned	1.4041e-38	0.124313	9.88702e-38	0.875355	0.000332317	87.1588	OID21006	no_MHC	UKB
56098	rs7115147	11	98935021	CNTN5	ENSG00000149972	depression_Als_ukb_included	C	3747	rs61911103	unconditioned	8.90298e-07	0.124112	6.26908e-06	0.873939	0.00194205	13.9317	OID21006	no_MHC	UKB
56099	rs7115147	11	98935021	CNTN5	ENSG00000149972	depression_Als_ukb_included	C	3762	rs72983743	unconditioned	4.681e-121	0.121512	3.31038e-120	0.859306	0.0191824	277.069	OID21006	no_MHC	UKB
56100	rs7115147	11	98935021	CNTN5	ENSG00000149972	depression_Als_ukb_included	C	3747	rs73542030	unconditioned	1.0388e-09	0.124261	7.31475e-09	0.874989	0.000749624	20.6852	OID21006	no_MHC	UKB
56101	rs7115147	11	98935021	CNTN5	ENSG00000149972	depression_Als_ukb_included	C	3756	rs78346743	unconditioned	2.24917e-16	0.124266	1.58378e-15	0.875031	0.000703277	36.0308	OID21006	no_MHC	UKB
56102	rs7115147	11	98935021	CNTN5	ENSG00000149972	depression_Als_ukb_included	C	3747	rs78748018	unconditioned	5.23836e-07	0.124185	3.68861e-06	0.874454	0.00135643	14.4621	OID21006	no_MHC	UKB
56103	rs7115147	11	98935021	CNTN5	ENSG00000149972	depression_Als_ukb_included	C	3786	rs898776	unconditioned	3.30035e-16	0.124299	2.3241e-15	0.87531	0.000391214	35.6473	OID21006	no_MHC	UKB
56104	rs7115147	11	98935021	CNTN5	ENSG00000149972	schizophrenia	C	4249	unconditioned	unconditioned	0	0.907551	0	0.0825137	0.00993546	1782.89	OID21006	no_MHC	UKB
56105	rs7115147	11	98935021	CNTN5	ENSG00000149972	schizophrenia	C	3796	rs10892638	unconditioned	6.52113e-05	0.923309	4.9337e-06	0.0698481	0.0067732	9.63788	OID21006	no_MHC	UKB
56106	rs7115147	11	98935021	CNTN5	ENSG00000149972	schizophrenia	C	3811	rs10892747	unconditioned	2.26879e-192	0.925082	1.71836e-193	0.0700602	0.00485754	441.277	OID21006	no_MHC	UKB
56107	rs7115147	11	98935021	CNTN5	ENSG00000149972	schizophrenia	C	3797	rs10892979	unconditioned	4.58822e-12	0.902777	3.47669e-13	0.0683785	0.0288441	26.1075	OID21006	no_MHC	UKB
56108	rs7115147	11	98935021	CNTN5	ENSG00000149972	schizophrenia	C	3798	rs11217113	unconditioned	0.00114265	0.919663	8.64732e-05	0.0695888	0.0095186	6.77441	OID21006	no_MHC	UKB
56109	rs7115147	11	98935021	CNTN5	ENSG00000149972	schizophrenia	C	3794	rs11220180	unconditioned	0.00393324	0.894998	0.000297797	0.0677299	0.0330408	5.53829	OID21006	no_MHC	UKB
56110	rs7115147	11	98935021	CNTN5	ENSG00000149972	schizophrenia	C	3794	rs117029290	unconditioned	2.25045e-24	0.918916	1.70252e-25	0.0695068	0.0115773	54.4509	OID21006	no_MHC	UKB
56111	rs7115147	11	98935021	CNTN5	ENSG00000149972	schizophrenia	C	3795	rs117426490	unconditioned	1.29537e-19	0.92113	9.80077e-21	0.0696834	0.00918673	43.4903	OID21006	no_MHC	UKB
56112	rs7115147	11	98935021	CNTN5	ENSG00000149972	schizophrenia	C	3797	rs12364368	unconditioned	9.28063e-09	0.924341	7.02197e-10	0.0699324	0.00572635	18.4953	OID21006	no_MHC	UKB
56113	rs7115147	11	98935021	CNTN5	ENSG00000149972	schizophrenia	C	3796	rs1394460	unconditioned	1.26055e-13	0.924555	9.53697e-15	0.0699435	0.00550158	29.7021	OID21006	no_MHC	UKB
56114	rs7115147	11	98935021	CNTN5	ENSG00000149972	schizophrenia	C	3801	rs1494467	unconditioned	1.91068e-08	0.923492	1.44633e-09	0.0698991	0.00660904	17.7732	OID21006	no_MHC	UKB
56115	rs7115147	11	98935021	CNTN5	ENSG00000149972	schizophrenia	C	3794	rs1587836	unconditioned	2.98624e-09	0.92422	2.25898e-10	0.069908	0.00587202	19.6293	OID21006	no_MHC	UKB
56116	rs7115147	11	98935021	CNTN5	ENSG00000149972	schizophrenia	C	3794	rs1599464	unconditioned	4.58394e-05	0.925231	3.46767e-06	0.0699874	0.00473188	9.99037	OID21006	no_MHC	UKB
56117	rs7115147	11	98935021	CNTN5	ENSG00000149972	schizophrenia	C	3793	rs187247072	unconditioned	0.0038999	0.908012	0.000294989	0.0686629	0.01913	5.5468	OID21006	no_MHC	UKB
56118	rs7115147	11	98935021	CNTN5	ENSG00000149972	schizophrenia	C	3809	rs2447140	unconditioned	3.92404e-17	0.923562	2.9764e-18	0.0700461	0.00639218	37.7768	OID21006	no_MHC	UKB
56119	rs7115147	11	98935021	CNTN5	ENSG00000149972	schizophrenia	C	3793	rs3990882	unconditioned	5.39649e-30	0.924557	4.0819e-31	0.0699279	0.00551501	67.3918	OID21006	no_MHC	UKB
56120	rs7115147	11	98935021	CNTN5	ENSG00000149972	schizophrenia	C	3802	rs4754585	unconditioned	0.000190897	0.913656	1.44565e-05	0.0691738	0.0169646	8.56378	OID21006	no_MHC	UKB
56121	rs7115147	11	98935021	CNTN5	ENSG00000149972	schizophrenia	C	3798	rs61894112	unconditioned	1.0384e-37	0.919346	7.86097e-39	0.0695862	0.0110681	85.158	OID21006	no_MHC	UKB
56122	rs7115147	11	98935021	CNTN5	ENSG00000149972	schizophrenia	C	3794	rs61911103	unconditioned	6.58082e-06	0.917414	4.97867e-07	0.0693932	0.0131857	11.9314	OID21006	no_MHC	UKB
56123	rs7115147	11	98935021	CNTN5	ENSG00000149972	schizophrenia	C	3809	rs72983743	unconditioned	3.4365e-120	0.892511	2.65884e-121	0.0690155	0.0384737	275.076	OID21006	no_MHC	UKB
56124	rs7115147	11	98935021	CNTN5	ENSG00000149972	schizophrenia	C	3794	rs73542030	unconditioned	7.52082e-09	0.899643	5.69144e-10	0.068049	0.0323078	18.7056	OID21006	no_MHC	UKB
56125	rs7115147	11	98935021	CNTN5	ENSG00000149972	schizophrenia	C	3803	rs78346743	unconditioned	1.63942e-15	0.907312	1.24434e-16	0.0688423	0.0238453	34.0444	OID21006	no_MHC	UKB
56126	rs7115147	11	98935021	CNTN5	ENSG00000149972	schizophrenia	C	3794	rs78748018	unconditioned	3.88208e-06	0.920378	2.93682e-07	0.0696173	0.0100003	12.4591	OID21006	no_MHC	UKB
56127	rs7115147	11	98935021	CNTN5	ENSG00000149972	schizophrenia	C	3833	rs898776	unconditioned	2.4435e-15	0.920275	1.8612e-16	0.0700871	0.00963757	33.6453	OID21006	no_MHC	UKB
56128	rs73158559	7	145439719	CNTNAP2	ENSG00000174469	anxiety_pgc_2026	C	2832	unconditioned	unconditioned	0	0.396245	0	0.0864574	0.517297	2339.28	OID20556	no_MHC	UKB
56129	rs73158559	7	145439719	CNTNAP2	ENSG00000174469	anxiety_pgc_2026	C	2541	rs111736637	unconditioned	2.15598e-63	0.904727	2.10655e-64	0.0883919	0.00688152	144.295	OID20556	no_MHC	UKB
56130	rs73158559	7	145439719	CNTNAP2	ENSG00000174469	anxiety_pgc_2026	C	2538	rs118129965	unconditioned	7.44127e-08	0.902324	7.07476e-09	0.0857762	0.0119001	16.4136	OID20556	no_MHC	UKB
56131	rs73158559	7	145439719	CNTNAP2	ENSG00000174469	anxiety_pgc_2026	C	2538	rs142035443	unconditioned	1.90891e-17	0.905222	1.81482e-18	0.0860518	0.00872589	38.4974	OID20556	no_MHC	UKB
56132	rs73158559	7	145439719	CNTNAP2	ENSG00000174469	anxiety_pgc_2026	C	2543	rs17397699	unconditioned	0.000464462	0.90462	4.53846e-05	0.0883879	0.00648215	7.67463	OID20556	no_MHC	UKB
56133	rs73158559	7	145439719	CNTNAP2	ENSG00000174469	anxiety_pgc_2026	C	2544	rs1860482	unconditioned	0.00273214	0.884421	0.00025978	0.0840647	0.0285221	5.90267	OID20556	no_MHC	UKB
56134	rs73158559	7	145439719	CNTNAP2	ENSG00000174469	anxiety_pgc_2026	C	2539	rs2372052	unconditioned	1.06362e-21	0.906566	1.02128e-22	0.0870413	0.0063929	48.2926	OID20556	no_MHC	UKB
56135	rs73158559	7	145439719	CNTNAP2	ENSG00000174469	anxiety_pgc_2026	C	2538	rs2462603	unconditioned	1.51827e-56	0.906018	1.44342e-57	0.0861274	0.00785492	128.527	OID20556	no_MHC	UKB
56136	rs73158559	7	145439719	CNTNAP2	ENSG00000174469	anxiety_pgc_2026	C	2543	rs2888230	unconditioned	8.33752e-18	0.90799	8.14665e-19	0.088717	0.00329339	39.3258	OID20556	no_MHC	UKB
56137	rs73158559	7	145439719	CNTNAP2	ENSG00000174469	anxiety_pgc_2026	C	2538	rs6959728	unconditioned	9.59528e-16	0.861847	9.21264e-17	0.0826923	0.0554611	34.5801	OID20556	no_MHC	UKB
56138	rs73158559	7	145439719	CNTNAP2	ENSG00000174469	anxiety_pgc_2026	C	2538	rs75150679	unconditioned	5.94155e-10	0.901954	5.64894e-11	0.0857412	0.0123043	21.2439	OID20556	no_MHC	UKB
56139	rs73158559	7	145439719	CNTNAP2	ENSG00000174469	anxiety_pgc_2026	C	2538	rs77394857	unconditioned	0.0020172	0.866951	0.000191776	0.0823727	0.0484676	6.20604	OID20556	no_MHC	UKB
56140	rs73158559	7	145439719	CNTNAP2	ENSG00000174469	anxiety_pgc_2026	C	2627	rs7810370	unconditioned	2.51276e-25	0.397256	5.37787e-26	0.0845034	0.518241	56.6432	OID20556	no_MHC	UKB
56141	rs73158559	7	145439719	CNTNAP2	ENSG00000174469	anxiety_pgc_2026	C	2538	rs80258378	unconditioned	0.000880184	0.887334	8.36817e-05	0.084334	0.0273685	7.03538	OID20556	no_MHC	UKB
56142	rs73158559	7	145439719	CNTNAP2	ENSG00000174469	anxiety_pgc_2026	C	2539	rs862177	unconditioned	0.000132966	0.84562	1.27668e-05	0.0811197	0.0731141	8.92542	OID20556	no_MHC	UKB
56143	rs73158559	7	145439719	CNTNAP2	ENSG00000174469	bipolar	C	2946	unconditioned	unconditioned	0	0.871252	0	0.122967	0.00578036	2338.49	OID20556	no_MHC	UKB
56144	rs73158559	7	145439719	CNTNAP2	ENSG00000174469	bipolar	C	2597	rs111736637	unconditioned	2.05328e-63	0.8626	2.58575e-64	0.1086	0.0288003	144.343	OID20556	no_MHC	UKB
56145	rs73158559	7	145439719	CNTNAP2	ENSG00000174469	bipolar	C	2594	rs118129965	unconditioned	7.22941e-08	0.876417	9.10143e-09	0.110323	0.0132605	16.4425	OID20556	no_MHC	UKB
56146	rs73158559	7	145439719	CNTNAP2	ENSG00000174469	bipolar	C	2594	rs142035443	unconditioned	1.84268e-17	0.874714	2.31988e-18	0.110109	0.0151773	38.5327	OID20556	no_MHC	UKB
56147	rs73158559	7	145439719	CNTNAP2	ENSG00000174469	bipolar	C	2599	rs17397699	unconditioned	0.000451248	0.878917	5.68252e-05	0.110671	0.00990386	7.70349	OID20556	no_MHC	UKB
56148	rs73158559	7	145439719	CNTNAP2	ENSG00000174469	bipolar	C	2600	rs1860482	unconditioned	0.00258894	0.864045	0.000326278	0.108869	0.0241702	5.95651	OID20556	no_MHC	UKB
56149	rs73158559	7	145439719	CNTNAP2	ENSG00000174469	bipolar	C	2597	rs2372052	unconditioned	3.58346e-22	0.879543	4.51225e-23	0.110741	0.00971568	49.3805	OID20556	no_MHC	UKB
56150	rs73158559	7	145439719	CNTNAP2	ENSG00000174469	bipolar	C	2594	rs2462603	unconditioned	1.47294e-56	0.878838	1.8543e-57	0.110628	0.0105348	128.558	OID20556	no_MHC	UKB
56151	rs73158559	7	145439719	CNTNAP2	ENSG00000174469	bipolar	C	2599	rs2888230	unconditioned	8.11592e-18	0.88354	1.02193e-18	0.111247	0.00521316	39.3527	OID20556	no_MHC	UKB
56152	rs73158559	7	145439719	CNTNAP2	ENSG00000174469	bipolar	C	2594	rs6959728	unconditioned	9.82642e-16	0.882204	1.237e-16	0.11105	0.00674649	34.5563	OID20556	no_MHC	UKB
56153	rs73158559	7	145439719	CNTNAP2	ENSG00000174469	bipolar	C	2594	rs75150679	unconditioned	5.80286e-10	0.8807	7.30516e-11	0.110862	0.00843851	21.2675	OID20556	no_MHC	UKB
56154	rs73158559	7	145439719	CNTNAP2	ENSG00000174469	bipolar	C	2594	rs77394857	unconditioned	0.00196816	0.872456	0.000247779	0.109821	0.0155066	6.23066	OID20556	no_MHC	UKB
56155	rs73158559	7	145439719	CNTNAP2	ENSG00000174469	bipolar	C	2683	rs7810370	unconditioned	5.58447e-25	0.882669	7.06142e-26	0.111605	0.0057259	55.8446	OID20556	no_MHC	UKB
56156	rs73158559	7	145439719	CNTNAP2	ENSG00000174469	bipolar	C	2594	rs80258378	unconditioned	0.000855817	0.872407	0.000107745	0.109817	0.0168127	7.06345	OID20556	no_MHC	UKB
56157	rs73158559	7	145439719	CNTNAP2	ENSG00000174469	bipolar	C	2596	rs862177	unconditioned	5.61975e-07	0.884101	7.07508e-08	0.111301	0.00459736	14.3918	OID20556	no_MHC	UKB
56158	rs73158559	7	145439719	CNTNAP2	ENSG00000174469	bipolar_noukb	C	2938	unconditioned	unconditioned	0	0.86685	0	0.127318	0.00583262	2338.49	OID20556	no_MHC	UKB
56159	rs73158559	7	145439719	CNTNAP2	ENSG00000174469	bipolar_noukb	C	2587	rs111736637	unconditioned	2.0346e-63	0.854762	2.72091e-64	0.114278	0.0309603	144.353	OID20556	no_MHC	UKB
56160	rs73158559	7	145439719	CNTNAP2	ENSG00000174469	bipolar_noukb	C	2584	rs118129965	unconditioned	7.16326e-08	0.868395	9.57687e-09	0.116084	0.015521	16.4517	OID20556	no_MHC	UKB
56161	rs73158559	7	145439719	CNTNAP2	ENSG00000174469	bipolar_noukb	C	2584	rs142035443	unconditioned	1.828e-17	0.867755	2.44395e-18	0.115998	0.0162464	38.5407	OID20556	no_MHC	UKB
56162	rs73158559	7	145439719	CNTNAP2	ENSG00000174469	bipolar_noukb	C	2589	rs17397699	unconditioned	0.000448116	0.87281	5.9925e-05	0.116708	0.00997474	7.71046	OID20556	no_MHC	UKB
56163	rs73158559	7	145439719	CNTNAP2	ENSG00000174469	bipolar_noukb	C	2590	rs1860482	unconditioned	0.00256905	0.857407	0.000343818	0.114722	0.024958	5.96422	OID20556	no_MHC	UKB
56164	rs73158559	7	145439719	CNTNAP2	ENSG00000174469	bipolar_noukb	C	2587	rs2372052	unconditioned	3.55997e-22	0.873772	4.7602e-23	0.116827	0.00940113	49.3871	OID20556	no_MHC	UKB
56165	rs73158559	7	145439719	CNTNAP2	ENSG00000174469	bipolar_noukb	C	2584	rs2462603	unconditioned	1.46269e-56	0.872724	1.95545e-57	0.116663	0.0106138	128.564	OID20556	no_MHC	UKB
56166	rs73158559	7	145439719	CNTNAP2	ENSG00000174469	bipolar_noukb	C	2589	rs2888230	unconditioned	8.06014e-18	0.877463	1.07776e-18	0.117324	0.00521265	39.3596	OID20556	no_MHC	UKB
56167	rs73158559	7	145439719	CNTNAP2	ENSG00000174469	bipolar_noukb	C	2584	rs6959728	unconditioned	9.76264e-16	0.876472	1.30509e-16	0.117163	0.00636476	34.5628	OID20556	no_MHC	UKB
56168	rs73158559	7	145439719	CNTNAP2	ENSG00000174469	bipolar_noukb	C	2584	rs75150679	unconditioned	5.76259e-10	0.874586	7.70378e-11	0.116911	0.00850235	21.2745	OID20556	no_MHC	UKB
56169	rs73158559	7	145439719	CNTNAP2	ENSG00000174469	bipolar_noukb	C	2584	rs77394857	unconditioned	0.00195388	0.866141	0.000261217	0.115779	0.0158645	6.23794	OID20556	no_MHC	UKB
56170	rs73158559	7	145439719	CNTNAP2	ENSG00000174469	bipolar_noukb	C	2673	rs7810370	unconditioned	5.54595e-25	0.87657	7.44552e-26	0.117675	0.00575465	55.8516	OID20556	no_MHC	UKB
56171	rs73158559	7	145439719	CNTNAP2	ENSG00000174469	bipolar_noukb	C	2584	rs80258378	unconditioned	0.000848951	0.865405	0.0001135	0.115682	0.0179508	7.07151	OID20556	no_MHC	UKB
56172	rs73158559	7	145439719	CNTNAP2	ENSG00000174469	bipolar_noukb	C	2586	rs862177	unconditioned	5.58167e-07	0.878106	7.46235e-08	0.117393	0.00450068	14.3986	OID20556	no_MHC	UKB
56173	rs73158559	7	145439719	CNTNAP2	ENSG00000174469	depression_Als_noukb_included	C	2861	unconditioned	unconditioned	0	0.921216	0	0.0304353	0.0483488	2338.43	OID20556	no_MHC	UKB
56174	rs73158559	7	145439719	CNTNAP2	ENSG00000174469	depression_Als_noukb_included	C	2584	rs111736637	unconditioned	2.29347e-63	0.96355	5.38962e-65	0.0226294	0.0138209	144.233	OID20556	no_MHC	UKB
56175	rs73158559	7	145439719	CNTNAP2	ENSG00000174469	depression_Als_noukb_included	C	2581	rs118129965	unconditioned	8.00813e-08	0.970811	1.87628e-09	0.0227393	0.00644994	16.3402	OID20556	no_MHC	UKB
56176	rs73158559	7	145439719	CNTNAP2	ENSG00000174469	depression_Als_noukb_included	C	2581	rs142035443	unconditioned	1.96289e-17	0.931816	4.60745e-19	0.0218259	0.0463582	38.4695	OID20556	no_MHC	UKB
56177	rs73158559	7	145439719	CNTNAP2	ENSG00000174469	depression_Als_noukb_included	C	2586	rs17397699	unconditioned	0.000498898	0.971538	1.17238e-05	0.0228255	0.00512623	7.60311	OID20556	no_MHC	UKB
56178	rs73158559	7	145439719	CNTNAP2	ENSG00000174469	depression_Als_noukb_included	C	2587	rs1860482	unconditioned	0.00284317	0.948043	6.7301e-05	0.0224146	0.0266316	5.86283	OID20556	no_MHC	UKB
56179	rs73158559	7	145439719	CNTNAP2	ENSG00000174469	depression_Als_noukb_included	C	2584	rs2372052	unconditioned	3.97257e-22	0.97503	9.31662e-24	0.0228647	0.00210526	49.2775	OID20556	no_MHC	UKB
56180	rs73158559	7	145439719	CNTNAP2	ENSG00000174469	depression_Als_noukb_included	C	2581	rs2462603	unconditioned	1.6044e-56	0.957266	3.76137e-58	0.022422	0.0203118	128.472	OID20556	no_MHC	UKB
56181	rs73158559	7	145439719	CNTNAP2	ENSG00000174469	depression_Als_noukb_included	C	2586	rs2888230	unconditioned	8.94886e-18	0.974203	2.1025e-19	0.0228856	0.00291142	39.255	OID20556	no_MHC	UKB
56182	rs73158559	7	145439719	CNTNAP2	ENSG00000174469	depression_Als_noukb_included	C	2581	rs6959728	unconditioned	1.07055e-15	0.961104	2.50999e-17	0.0225176	0.0163783	34.4706	OID20556	no_MHC	UKB
56183	rs73158559	7	145439719	CNTNAP2	ENSG00000174469	depression_Als_noukb_included	C	2581	rs75150679	unconditioned	6.40189e-10	0.971605	1.49989e-11	0.0227579	0.00563699	21.1693	OID20556	no_MHC	UKB
56184	rs73158559	7	145439719	CNTNAP2	ENSG00000174469	depression_Als_noukb_included	C	2581	rs77394857	unconditioned	0.00205914	0.91265	4.84378e-05	0.0214047	0.0638381	6.18547	OID20556	no_MHC	UKB
56185	rs73158559	7	145439719	CNTNAP2	ENSG00000174469	depression_Als_noukb_included	C	2669	rs7810370	unconditioned	5.87084e-25	0.927931	1.58265e-26	0.0249678	0.0471015	55.7946	OID20556	no_MHC	UKB
56186	rs73158559	7	145439719	CNTNAP2	ENSG00000174469	depression_Als_noukb_included	C	2581	rs80258378	unconditioned	0.000987148	0.969278	2.31285e-05	0.0227028	0.00700906	6.92069	OID20556	no_MHC	UKB
56187	rs73158559	7	145439719	CNTNAP2	ENSG00000174469	depression_Als_noukb_included	C	2583	rs862177	unconditioned	5.70723e-07	0.897844	1.34345e-08	0.0210536	0.0811019	14.3764	OID20556	no_MHC	UKB
56188	rs73158559	7	145439719	CNTNAP2	ENSG00000174469	depression_Als_ukb_included	C	2932	unconditioned	unconditioned	0	0.706649	0	0.0713914	0.22196	2338.7	OID20556	no_MHC	UKB
56189	rs73158559	7	145439719	CNTNAP2	ENSG00000174469	depression_Als_ukb_included	C	2584	rs111736637	unconditioned	2.21321e-63	0.929779	1.56343e-64	0.065676	0.00454461	144.268	OID20556	no_MHC	UKB
56190	rs73158559	7	145439719	CNTNAP2	ENSG00000174469	depression_Als_ukb_included	C	2581	rs118129965	unconditioned	7.67052e-08	0.929894	5.37766e-09	0.0651882	0.00491807	16.3833	OID20556	no_MHC	UKB
56191	rs73158559	7	145439719	CNTNAP2	ENSG00000174469	depression_Als_ukb_included	C	2581	rs142035443	unconditioned	1.94835e-17	0.924868	1.36607e-18	0.0648359	0.0102957	38.477	OID20556	no_MHC	UKB
56192	rs73158559	7	145439719	CNTNAP2	ENSG00000174469	depression_Als_ukb_included	C	2586	rs17397699	unconditioned	0.00130006	0.929187	9.18438e-05	0.0656395	0.00378176	6.64535	OID20556	no_MHC	UKB
56193	rs73158559	7	145439719	CNTNAP2	ENSG00000174469	depression_Als_ukb_included	C	2587	rs1860482	unconditioned	0.00277549	0.926009	0.000194636	0.0649319	0.00608934	5.88693	OID20556	no_MHC	UKB
56194	rs73158559	7	145439719	CNTNAP2	ENSG00000174469	depression_Als_ukb_included	C	2584	rs2372052	unconditioned	3.79196e-22	0.93072	2.66663e-23	0.0654475	0.00383289	49.324	OID20556	no_MHC	UKB
56195	rs73158559	7	145439719	CNTNAP2	ENSG00000174469	depression_Als_ukb_included	C	2581	rs2462603	unconditioned	1.53037e-56	0.913105	1.07321e-57	0.0640111	0.0228843	128.519	OID20556	no_MHC	UKB
56196	rs73158559	7	145439719	CNTNAP2	ENSG00000174469	depression_Als_ukb_included	C	2586	rs2888230	unconditioned	8.56311e-18	0.932224	6.04918e-19	0.0658526	0.00192316	39.2991	OID20556	no_MHC	UKB
56197	rs73158559	7	145439719	CNTNAP2	ENSG00000174469	depression_Als_ukb_included	C	2581	rs6959728	unconditioned	9.26792e-16	0.832065	6.51637e-17	0.0583937	0.109542	34.6148	OID20556	no_MHC	UKB
56198	rs73158559	7	145439719	CNTNAP2	ENSG00000174469	depression_Als_ukb_included	C	2581	rs75150679	unconditioned	6.13043e-10	0.930416	4.29789e-11	0.0652248	0.00435929	21.2126	OID20556	no_MHC	UKB
56199	rs73158559	7	145439719	CNTNAP2	ENSG00000174469	depression_Als_ukb_included	C	2581	rs77394857	unconditioned	0.00202527	0.897712	0.000142097	0.062948	0.0371731	6.20205	OID20556	no_MHC	UKB
56200	rs73158559	7	145439719	CNTNAP2	ENSG00000174469	depression_Als_ukb_included	C	2670	rs7810370	unconditioned	4.52295e-25	0.71488	4.19445e-26	0.0660769	0.219043	56.0555	OID20556	no_MHC	UKB
56201	rs73158559	7	145439719	CNTNAP2	ENSG00000174469	depression_Als_ukb_included	C	2581	rs80258378	unconditioned	0.000939723	0.928654	6.58823e-05	0.0651011	0.00523888	6.96993	OID20556	no_MHC	UKB
56202	rs73158559	7	145439719	CNTNAP2	ENSG00000174469	depression_Als_ukb_included	C	2583	rs862177	unconditioned	5.83603e-07	0.918129	4.10459e-08	0.0645564	0.0173138	14.354	OID20556	no_MHC	UKB
56203	rs73158559	7	145439719	CNTNAP2	ENSG00000174469	schizophrenia	C	2957	unconditioned	unconditioned	0	0.904036	0	0.0916381	0.00432613	2338.3	OID20556	no_MHC	UKB
56204	rs73158559	7	145439719	CNTNAP2	ENSG00000174469	schizophrenia	C	2600	rs111736637	unconditioned	2.1776e-63	0.914801	1.8303e-64	0.0768816	0.00831763	144.285	OID20556	no_MHC	UKB
56205	rs73158559	7	145439719	CNTNAP2	ENSG00000174469	schizophrenia	C	2597	rs118129965	unconditioned	7.47349e-08	0.906012	6.28115e-09	0.0761286	0.0178594	16.4093	OID20556	no_MHC	UKB
56206	rs73158559	7	145439719	CNTNAP2	ENSG00000174469	schizophrenia	C	2597	rs142035443	unconditioned	1.91039e-17	0.906828	1.60558e-18	0.0761971	0.0169752	38.4966	OID20556	no_MHC	UKB
56207	rs73158559	7	145439719	CNTNAP2	ENSG00000174469	schizophrenia	C	2601	rs17397699	unconditioned	0.00047497	0.909043	3.99261e-05	0.0764002	0.0140417	7.65226	OID20556	no_MHC	UKB
56208	rs73158559	7	145439719	CNTNAP2	ENSG00000174469	schizophrenia	C	2603	rs1860482	unconditioned	0.00263162	0.878183	0.000221232	0.0737809	0.0451836	5.94016	OID20556	no_MHC	UKB
56209	rs73158559	7	145439719	CNTNAP2	ENSG00000174469	schizophrenia	C	2600	rs2372052	unconditioned	3.74243e-22	0.91857	3.14533e-23	0.0771971	0.00423268	49.3371	OID20556	no_MHC	UKB
56210	rs73158559	7	145439719	CNTNAP2	ENSG00000174469	schizophrenia	C	2597	rs2462603	unconditioned	1.53244e-56	0.914343	1.2878e-57	0.0768286	0.00882869	128.518	OID20556	no_MHC	UKB
56211	rs73158559	7	145439719	CNTNAP2	ENSG00000174469	schizophrenia	C	2602	rs2888230	unconditioned	8.43098e-18	0.917847	7.08695e-19	0.0771477	0.00500517	39.3146	OID20556	no_MHC	UKB
56212	rs73158559	7	145439719	CNTNAP2	ENSG00000174469	schizophrenia	C	2597	rs6959728	unconditioned	1.02312e-15	0.918552	8.59738e-17	0.0771828	0.00426544	34.5159	OID20556	no_MHC	UKB
56213	rs73158559	7	145439719	CNTNAP2	ENSG00000174469	schizophrenia	C	2597	rs75150679	unconditioned	6.02386e-10	0.914246	5.0622e-11	0.0768205	0.00893324	21.2301	OID20556	no_MHC	UKB
56214	rs73158559	7	145439719	CNTNAP2	ENSG00000174469	schizophrenia	C	2597	rs77394857	unconditioned	0.0020373	0.903129	0.000171214	0.0758799	0.0187826	6.19613	OID20556	no_MHC	UKB
56215	rs73158559	7	145439719	CNTNAP2	ENSG00000174469	schizophrenia	C	2682	rs7810370	unconditioned	5.80831e-25	0.918109	4.90541e-26	0.0775345	0.00435674	55.8053	OID20556	no_MHC	UKB
56216	rs73158559	7	145439719	CNTNAP2	ENSG00000174469	schizophrenia	C	2597	rs80258378	unconditioned	0.000889542	0.90679	7.47568e-05	0.0761902	0.0160557	7.0248	OID20556	no_MHC	UKB
56217	rs73158559	7	145439719	CNTNAP2	ENSG00000174469	schizophrenia	C	2599	rs862177	unconditioned	5.8199e-07	0.915602	4.89133e-08	0.0769443	0.00745273	14.3568	OID20556	no_MHC	UKB
56218	rs10819566	9	101763477	COL15A1	ENSG00000204291	anxiety_pgc_2026	C	2724	unconditioned	unconditioned	1.64532e-128	0.957325	6.88859e-130	0.0400785	0.00259682	294.233	OID30396	no_MHC	UKB
56219	rs10819566	9	101763477	COL15A1	ENSG00000204291	anxiety_pgc_2026	C	2393	rs10760580	unconditioned	4.7862e-21	0.961011	1.71544e-22	0.0344394	0.00454972	46.7885	OID30396	no_MHC	UKB
56220	rs10819566	9	101763477	COL15A1	ENSG00000204291	anxiety_pgc_2026	C	2402	rs10819566	unconditioned	1.46152e-31	0.962706	5.24225e-33	0.0345281	0.00276558	71.0007	OID30396	no_MHC	UKB
56221	rs10819566	9	101763477	COL15A1	ENSG00000204291	anxiety_pgc_2026	C	2421	rs4742756	unconditioned	1.02038e-57	0.959061	3.67912e-59	0.0345739	0.00636535	131.227	OID30396	no_MHC	UKB
56222	rs10819566	9	101763477	COL15A1	ENSG00000204291	anxiety_pgc_2026	C	2394	rs71501884	unconditioned	1.22741e-13	0.957451	4.40074e-15	0.0343201	0.00822856	29.7287	OID30396	no_MHC	UKB
56223	rs10819566	9	101763477	COL15A1	ENSG00000204291	anxiety_pgc_2026	C	2398	rs7470086	unconditioned	2.81247e-36	0.94971	1.01079e-37	0.034116	0.0161744	81.859	OID30396	no_MHC	UKB
56224	rs10819566	9	101763477	COL15A1	ENSG00000204291	bipolar	C	2842	unconditioned	unconditioned	1.36928e-128	0.79688	3.41746e-129	0.198881	0.00423855	294.417	OID30396	no_MHC	UKB
56225	rs10819566	9	101763477	COL15A1	ENSG00000204291	bipolar	C	2448	rs10760580	unconditioned	4.05929e-21	0.814968	9.00278e-22	0.180741	0.00429027	46.9533	OID30396	no_MHC	UKB
56226	rs10819566	9	101763477	COL15A1	ENSG00000204291	bipolar	C	2457	rs10819566	unconditioned	1.23704e-31	0.814771	2.74423e-32	0.180743	0.00448675	71.1674	OID30396	no_MHC	UKB
56227	rs10819566	9	101763477	COL15A1	ENSG00000204291	bipolar	C	2476	rs4742756	unconditioned	8.55919e-58	0.804495	1.90308e-58	0.178858	0.016647	131.403	OID30396	no_MHC	UKB
56228	rs10819566	9	101763477	COL15A1	ENSG00000204291	bipolar	C	2449	rs71501884	unconditioned	1.04441e-13	0.814601	2.31638e-14	0.180664	0.00473476	29.8902	OID30396	no_MHC	UKB
56229	rs10819566	9	101763477	COL15A1	ENSG00000204291	bipolar	C	2453	rs7470086	unconditioned	2.40187e-36	0.811005	5.32842e-37	0.179908	0.00908661	82.0168	OID30396	no_MHC	UKB
56230	rs10819566	9	101763477	COL15A1	ENSG00000204291	bipolar_noukb	C	2847	unconditioned	unconditioned	1.39891e-128	0.814111	3.12018e-129	0.181577	0.00431146	294.395	OID30396	no_MHC	UKB
56231	rs10819566	9	101763477	COL15A1	ENSG00000204291	bipolar_noukb	C	2446	rs10760580	unconditioned	4.17448e-21	0.83325	8.13609e-22	0.162397	0.00435277	46.9253	OID30396	no_MHC	UKB
56232	rs10819566	9	101763477	COL15A1	ENSG00000204291	bipolar_noukb	C	2455	rs10819566	unconditioned	1.26477e-31	0.833045	2.46574e-32	0.162402	0.00455311	71.1452	OID30396	no_MHC	UKB
56233	rs10819566	9	101763477	COL15A1	ENSG00000204291	bipolar_noukb	C	2474	rs4742756	unconditioned	8.74447e-58	0.821908	1.70937e-58	0.160649	0.017443	131.382	OID30396	no_MHC	UKB
56234	rs10819566	9	101763477	COL15A1	ENSG00000204291	bipolar_noukb	C	2447	rs71501884	unconditioned	1.06746e-13	0.832598	2.08056e-14	0.162275	0.00512762	29.8683	OID30396	no_MHC	UKB
56235	rs10819566	9	101763477	COL15A1	ENSG00000204291	bipolar_noukb	C	2451	rs7470086	unconditioned	2.45857e-36	0.830161	4.79308e-37	0.161835	0.00800376	81.9935	OID30396	no_MHC	UKB
56236	rs10819566	9	101763477	COL15A1	ENSG00000204291	depression_Als_noukb_included	C	2714	unconditioned	unconditioned	1.65987e-128	0.965884	4.10866e-130	0.0238982	0.0102181	294.224	OID30396	no_MHC	UKB
56237	rs10819566	9	101763477	COL15A1	ENSG00000204291	depression_Als_noukb_included	C	2392	rs10760580	unconditioned	4.86849e-21	0.977421	9.54301e-23	0.0191556	0.00342333	46.7715	OID30396	no_MHC	UKB
56238	rs10819566	9	101763477	COL15A1	ENSG00000204291	depression_Als_noukb_included	C	2401	rs10819566	unconditioned	1.47532e-31	0.971706	2.90779e-33	0.0191427	0.00915133	70.9913	OID30396	no_MHC	UKB
56239	rs10819566	9	101763477	COL15A1	ENSG00000204291	depression_Als_noukb_included	C	2419	rs4742756	unconditioned	1.09371e-57	0.978187	2.15156e-59	0.0192403	0.00257288	131.158	OID30396	no_MHC	UKB
56240	rs10819566	9	101763477	COL15A1	ENSG00000204291	depression_Als_noukb_included	C	2393	rs71501884	unconditioned	1.24864e-13	0.973887	2.44886e-15	0.019093	0.00702015	29.7115	OID30396	no_MHC	UKB
56241	rs10819566	9	101763477	COL15A1	ENSG00000204291	depression_Als_noukb_included	C	2397	rs7470086	unconditioned	2.89767e-36	0.978408	5.68315e-38	0.0191869	0.00240493	81.8292	OID30396	no_MHC	UKB
56242	rs10819566	9	101763477	COL15A1	ENSG00000204291	depression_Als_ukb_included	C	2791	unconditioned	unconditioned	1.67074e-128	0.972199	4.32429e-130	0.0251603	0.00264038	294.218	OID30396	no_MHC	UKB
56243	rs10819566	9	101763477	COL15A1	ENSG00000204291	depression_Als_ukb_included	C	2402	rs10760580	unconditioned	4.87813e-21	0.979347	9.06019e-23	0.018187	0.00246595	46.7695	OID30396	no_MHC	UKB
56244	rs10819566	9	101763477	COL15A1	ENSG00000204291	depression_Als_ukb_included	C	2411	rs10819566	unconditioned	1.48716e-31	0.979493	2.76535e-33	0.0182112	0.00229585	70.9833	OID30396	no_MHC	UKB
56245	rs10819566	9	101763477	COL15A1	ENSG00000204291	depression_Als_ukb_included	C	2430	rs4742756	unconditioned	1.04242e-57	0.979798	1.94189e-59	0.0182503	0.00195175	131.206	OID30396	no_MHC	UKB
56246	rs10819566	9	101763477	COL15A1	ENSG00000204291	depression_Als_ukb_included	C	2403	rs71501884	unconditioned	1.25653e-13	0.980026	2.3339e-15	0.0182014	0.00177277	29.7053	OID30396	no_MHC	UKB
56247	rs10819566	9	101763477	COL15A1	ENSG00000204291	depression_Als_ukb_included	C	2407	rs7470086	unconditioned	2.89899e-36	0.978849	5.38876e-38	0.0181923	0.00295904	81.8287	OID30396	no_MHC	UKB
56248	rs10819566	9	101763477	COL15A1	ENSG00000204291	schizophrenia	C	2828	unconditioned	unconditioned	1.56589e-128	0.911314	1.45178e-129	0.0844863	0.00419918	294.282	OID30396	no_MHC	UKB
56249	rs10819566	9	101763477	COL15A1	ENSG00000204291	schizophrenia	C	2437	rs10760580	unconditioned	4.5897e-21	0.921411	3.63964e-22	0.0730624	0.00552697	46.8305	OID30396	no_MHC	UKB
56250	rs10819566	9	101763477	COL15A1	ENSG00000204291	schizophrenia	C	2446	rs10819566	unconditioned	1.40088e-31	0.922639	1.11144e-32	0.0731969	0.00416442	71.043	OID30396	no_MHC	UKB
56251	rs10819566	9	101763477	COL15A1	ENSG00000204291	schizophrenia	C	2465	rs4742756	unconditioned	9.76089e-58	0.917453	7.77185e-59	0.0730403	0.00950639	131.272	OID30396	no_MHC	UKB
56252	rs10819566	9	101763477	COL15A1	ENSG00000204291	schizophrenia	C	2438	rs71501884	unconditioned	1.18254e-13	0.922287	9.37805e-15	0.0731365	0.00457658	29.7659	OID30396	no_MHC	UKB
56253	rs10819566	9	101763477	COL15A1	ENSG00000204291	schizophrenia	C	2442	rs7470086	unconditioned	2.73152e-36	0.922283	2.16674e-37	0.0731545	0.0045624	81.8882	OID30396	no_MHC	UKB
56254	rs71501884	9	101704066	COL15A1	ENSG00000204291	anxiety_pgc_2026	C	2807	unconditioned	unconditioned	1.64291e-128	0.955873	7.13913e-130	0.0415341	0.00259288	294.234	OID30396	no_MHC	UKB
56255	rs71501884	9	101704066	COL15A1	ENSG00000204291	anxiety_pgc_2026	C	2467	rs10760580	unconditioned	4.78005e-21	0.959654	1.78357e-22	0.0358028	0.0045433	46.7898	OID30396	no_MHC	UKB
56256	rs71501884	9	101704066	COL15A1	ENSG00000204291	anxiety_pgc_2026	C	2476	rs10819566	unconditioned	1.45994e-31	0.961345	5.45141e-33	0.0358937	0.00276167	71.0017	OID30396	no_MHC	UKB
56257	rs71501884	9	101704066	COL15A1	ENSG00000204291	anxiety_pgc_2026	C	2495	rs4742756	unconditioned	1.01939e-57	0.957709	3.82553e-59	0.0359343	0.00635639	131.228	OID30396	no_MHC	UKB
56258	rs71501884	9	101704066	COL15A1	ENSG00000204291	anxiety_pgc_2026	C	2468	rs71501884	unconditioned	1.22578e-13	0.956104	4.57525e-15	0.0356787	0.00821699	29.73	OID30396	no_MHC	UKB
56259	rs71501884	9	101704066	COL15A1	ENSG00000204291	anxiety_pgc_2026	C	2472	rs7470086	unconditioned	2.80988e-36	0.948384	1.0512e-37	0.0354638	0.0161518	81.8599	OID30396	no_MHC	UKB
56260	rs71501884	9	101704066	COL15A1	ENSG00000204291	bipolar	C	2926	unconditioned	unconditioned	1.37791e-128	0.801856	3.33169e-129	0.193879	0.00426501	294.41	OID30396	no_MHC	UKB
56261	rs71501884	9	101704066	COL15A1	ENSG00000204291	bipolar	C	2520	rs10760580	unconditioned	4.08453e-21	0.819937	8.75506e-22	0.175746	0.00431643	46.9471	OID30396	no_MHC	UKB
56262	rs71501884	9	101704066	COL15A1	ENSG00000204291	bipolar	C	2529	rs10819566	unconditioned	1.245e-31	0.819737	2.6693e-32	0.175749	0.0045141	71.161	OID30396	no_MHC	UKB
56263	rs71501884	9	101704066	COL15A1	ENSG00000204291	bipolar	C	2548	rs4742756	unconditioned	8.61445e-58	0.809337	1.85131e-58	0.173916	0.0167472	131.396	OID30396	no_MHC	UKB
56264	rs71501884	9	101704066	COL15A1	ENSG00000204291	bipolar	C	2521	rs71501884	unconditioned	1.05085e-13	0.819565	2.25253e-14	0.175671	0.00476361	29.884	OID30396	no_MHC	UKB
56265	rs71501884	9	101704066	COL15A1	ENSG00000204291	bipolar	C	2525	rs7470086	unconditioned	2.41758e-36	0.815926	5.18352e-37	0.174933	0.00914174	82.0103	OID30396	no_MHC	UKB
56266	rs71501884	9	101704066	COL15A1	ENSG00000204291	bipolar_noukb	C	2931	unconditioned	unconditioned	1.40988e-128	0.820446	3.01091e-129	0.175209	0.00434501	294.387	OID30396	no_MHC	UKB
56267	rs71501884	9	101704066	COL15A1	ENSG00000204291	bipolar_noukb	C	2518	rs10760580	unconditioned	4.2066e-21	0.839559	7.81933e-22	0.156055	0.00438573	46.9176	OID30396	no_MHC	UKB
56268	rs71501884	9	101704066	COL15A1	ENSG00000204291	bipolar_noukb	C	2527	rs10819566	unconditioned	1.27476e-31	0.83935	2.37026e-32	0.156062	0.00458757	71.1374	OID30396	no_MHC	UKB
56269	rs71501884	9	101704066	COL15A1	ENSG00000204291	bipolar_noukb	C	2546	rs4742756	unconditioned	8.81361e-58	0.828046	1.6434e-58	0.154381	0.0175732	131.374	OID30396	no_MHC	UKB
56270	rs71501884	9	101704066	COL15A1	ENSG00000204291	bipolar_noukb	C	2519	rs71501884	unconditioned	1.07562e-13	0.838897	1.99946e-14	0.155937	0.00516642	29.8607	OID30396	no_MHC	UKB
56271	rs71501884	9	101704066	COL15A1	ENSG00000204291	bipolar_noukb	C	2523	rs7470086	unconditioned	2.47829e-36	0.836423	4.60802e-37	0.155513	0.00806414	81.9855	OID30396	no_MHC	UKB
56272	rs71501884	9	101704066	COL15A1	ENSG00000204291	depression_Als_noukb_included	C	2797	unconditioned	unconditioned	1.65895e-128	0.965296	4.21099e-130	0.0244923	0.0102119	294.225	OID30396	no_MHC	UKB
56273	rs71501884	9	101704066	COL15A1	ENSG00000204291	depression_Als_noukb_included	C	2469	rs10760580	unconditioned	4.86668e-21	0.976937	9.78609e-23	0.0196412	0.00342164	46.7719	OID30396	no_MHC	UKB
56274	rs71501884	9	101704066	COL15A1	ENSG00000204291	depression_Als_noukb_included	C	2478	rs10819566	unconditioned	1.47509e-31	0.971228	2.98208e-33	0.0196255	0.00914682	70.9914	OID30396	no_MHC	UKB
56275	rs71501884	9	101704066	COL15A1	ENSG00000204291	depression_Als_noukb_included	C	2496	rs4742756	unconditioned	1.09365e-57	0.977702	2.20685e-59	0.0197263	0.0025716	131.158	OID30396	no_MHC	UKB
56276	rs71501884	9	101704066	COL15A1	ENSG00000204291	depression_Als_noukb_included	C	2470	rs71501884	unconditioned	1.24812e-13	0.973406	2.51109e-15	0.0195769	0.00701668	29.712	OID30396	no_MHC	UKB
56277	rs71501884	9	101704066	COL15A1	ENSG00000204291	depression_Als_noukb_included	C	2474	rs7470086	unconditioned	2.89761e-36	0.977923	5.82987e-38	0.019673	0.00240374	81.8292	OID30396	no_MHC	UKB
56278	rs71501884	9	101704066	COL15A1	ENSG00000204291	depression_Als_ukb_included	C	2878	unconditioned	unconditioned	1.66932e-128	0.971331	4.47416e-130	0.0260312	0.00263802	294.218	OID30396	no_MHC	UKB
56279	rs71501884	9	101704066	COL15A1	ENSG00000204291	depression_Als_ukb_included	C	2478	rs10760580	unconditioned	4.87873e-21	0.979358	9.05564e-23	0.0181759	0.00246597	46.7694	OID30396	no_MHC	UKB
56280	rs71501884	9	101704066	COL15A1	ENSG00000204291	depression_Als_ukb_included	C	2487	rs10819566	unconditioned	1.48766e-31	0.979504	2.76455e-33	0.0182001	0.00229587	70.9829	OID30396	no_MHC	UKB
56281	rs71501884	9	101704066	COL15A1	ENSG00000204291	depression_Als_ukb_included	C	2506	rs4742756	unconditioned	1.04289e-57	0.979809	1.94155e-59	0.0182392	0.00195177	131.205	OID30396	no_MHC	UKB
56282	rs71501884	9	101704066	COL15A1	ENSG00000204291	depression_Als_ukb_included	C	2479	rs71501884	unconditioned	1.25662e-13	0.980037	2.33261e-15	0.0181902	0.00177279	29.7052	OID30396	no_MHC	UKB
56283	rs71501884	9	101704066	COL15A1	ENSG00000204291	depression_Als_ukb_included	C	2483	rs7470086	unconditioned	2.90038e-36	0.97886	5.38797e-38	0.0181811	0.00295908	81.8282	OID30396	no_MHC	UKB
56284	rs71501884	9	101704066	COL15A1	ENSG00000204291	schizophrenia	C	2912	unconditioned	unconditioned	1.54807e-128	0.900894	1.63175e-129	0.0949551	0.00415116	294.294	OID30396	no_MHC	UKB
56285	rs71501884	9	101704066	COL15A1	ENSG00000204291	schizophrenia	C	2510	rs10760580	unconditioned	4.55942e-21	0.915222	3.95023e-22	0.0792884	0.00548985	46.8371	OID30396	no_MHC	UKB
56286	rs71501884	9	101704066	COL15A1	ENSG00000204291	schizophrenia	C	2519	rs10819566	unconditioned	1.39191e-31	0.916433	1.20648e-32	0.0794302	0.00413641	71.0495	OID30396	no_MHC	UKB
56287	rs71501884	9	101704066	COL15A1	ENSG00000204291	schizophrenia	C	2538	rs4742756	unconditioned	9.69984e-58	0.911317	8.4351e-59	0.0792398	0.00944282	131.278	OID30396	no_MHC	UKB
56288	rs71501884	9	101704066	COL15A1	ENSG00000204291	schizophrenia	C	2511	rs71501884	unconditioned	1.17468e-13	0.916086	1.01778e-14	0.0793678	0.00454581	29.7726	OID30396	no_MHC	UKB
56289	rs71501884	9	101704066	COL15A1	ENSG00000204291	schizophrenia	C	2515	rs7470086	unconditioned	2.71443e-36	0.916083	2.3524e-37	0.0793857	0.00453173	81.8945	OID30396	no_MHC	UKB
56290	rs12483377	21	46931109	COL18A1	ENSG00000182871	anxiety_pgc_2026	C	2952	unconditioned	unconditioned	5.76823e-91	0.927899	4.29546e-92	0.0690953	0.00300608	207.783	OID20332	no_MHC	UKB
56291	rs12483377	21	46931109	COL18A1	ENSG00000182871	anxiety_pgc_2026	C	2594	rs11702255	unconditioned	0.000143429	0.937641	9.0166e-06	0.0589412	0.00326577	8.84967	OID20332	no_MHC	UKB
56292	rs12483377	21	46931109	COL18A1	ENSG00000182871	anxiety_pgc_2026	C	2594	rs12483377	unconditioned	5.55266e-46	0.933893	3.49091e-47	0.0587056	0.00740181	104.205	OID20332	no_MHC	UKB
56293	rs12483377	21	46931109	COL18A1	ENSG00000182871	anxiety_pgc_2026	C	2594	rs2330184	unconditioned	3.16661e-06	0.937965	1.99067e-07	0.0589616	0.00307032	12.6628	OID20332	no_MHC	UKB
56294	rs12483377	21	46931109	COL18A1	ENSG00000182871	anxiety_pgc_2026	C	2594	rs2838957	unconditioned	2.73069e-57	0.937806	1.71662e-58	0.058951	0.00324309	130.243	OID20332	no_MHC	UKB
56295	rs12483377	21	46931109	COL18A1	ENSG00000182871	anxiety_pgc_2026	C	2594	rs62214273	unconditioned	0.00326215	0.934568	0.000205074	0.0587481	0.00321628	5.72537	OID20332	no_MHC	UKB
56296	rs12483377	21	46931109	COL18A1	ENSG00000182871	anxiety_pgc_2026	C	2593	rs74504453	unconditioned	0.0307775	0.904978	0.00193471	0.0568826	0.00542759	3.48097	OID20332	no_MHC	UKB
56297	rs12483377	21	46931109	COL18A1	ENSG00000182871	anxiety_pgc_2026	C	2594	rs8129252	unconditioned	9.28933e-22	0.937949	5.83969e-23	0.0589606	0.00309057	48.428	OID20332	no_MHC	UKB
56298	rs12483377	21	46931109	COL18A1	ENSG00000182871	anxiety_pgc_2026	C	2597	rs8129873	unconditioned	0.0192487	0.914792	0.00121033	0.0575137	0.0072353	3.95031	OID20332	no_MHC	UKB
56299	rs12483377	21	46931109	COL18A1	ENSG00000182871	anxiety_pgc_2026	C	2594	rs9976834	unconditioned	1.16749e-07	0.9345	7.33937e-09	0.0587401	0.00676029	15.9632	OID20332	no_MHC	UKB
56300	rs12483377	21	46931109	COL18A1	ENSG00000182871	anxiety_pgc_2026	C	2596	rs9978029	unconditioned	7.55361e-05	0.93697	4.74926e-06	0.0589071	0.00404223	9.4909	OID20332	no_MHC	UKB
56301	rs12483377	21	46931109	COL18A1	ENSG00000182871	bipolar	C	3067	unconditioned	unconditioned	3.89568e-91	0.626934	2.29324e-91	0.369049	0.00401639	208.175	OID20332	no_MHC	UKB
56302	rs12483377	21	46931109	COL18A1	ENSG00000182871	bipolar	C	2652	rs11702255	unconditioned	9.98834e-05	0.652962	5.25287e-05	0.34339	0.00349608	9.21151	OID20332	no_MHC	UKB
56303	rs12483377	21	46931109	COL18A1	ENSG00000182871	bipolar	C	2652	rs12483377	unconditioned	3.86731e-46	0.65045	2.03384e-46	0.342068	0.00748218	104.566	OID20332	no_MHC	UKB
56304	rs12483377	21	46931109	COL18A1	ENSG00000182871	bipolar	C	2652	rs2330184	unconditioned	2.17551e-06	0.644384	1.14415e-06	0.338878	0.0167341	13.0382	OID20332	no_MHC	UKB
56305	rs12483377	21	46931109	COL18A1	ENSG00000182871	bipolar	C	2652	rs2838957	unconditioned	1.89185e-57	0.649717	9.94976e-58	0.341696	0.00858696	130.61	OID20332	no_MHC	UKB
56306	rs12483377	21	46931109	COL18A1	ENSG00000182871	bipolar	C	2652	rs62214273	unconditioned	0.00179485	0.514264	0.000944654	0.270452	0.212545	6.32283	OID20332	no_MHC	UKB
56307	rs12483377	21	46931109	COL18A1	ENSG00000182871	bipolar	C	2651	rs74504453	unconditioned	0.0208076	0.612658	0.0109426	0.32216	0.033432	3.87244	OID20332	no_MHC	UKB
56308	rs12483377	21	46931109	COL18A1	ENSG00000182871	bipolar	C	2652	rs8129252	unconditioned	6.44754e-22	0.651004	3.39079e-22	0.34236	0.00663649	48.7932	OID20332	no_MHC	UKB
56309	rs12483377	21	46931109	COL18A1	ENSG00000182871	bipolar	C	2656	rs8129873	unconditioned	0.00917735	0.643394	0.00482654	0.338369	0.00423382	4.69102	OID20332	no_MHC	UKB
56310	rs12483377	21	46931109	COL18A1	ENSG00000182871	bipolar	C	2652	rs9976834	unconditioned	8.14528e-08	0.651979	4.28362e-08	0.342871	0.00514982	16.3232	OID20332	no_MHC	UKB
56311	rs12483377	21	46931109	COL18A1	ENSG00000182871	bipolar	C	2654	rs9978029	unconditioned	5.25278e-05	0.651559	2.76255e-05	0.342663	0.00569787	9.85417	OID20332	no_MHC	UKB
56312	rs12483377	21	46931109	COL18A1	ENSG00000182871	bipolar_noukb	C	3068	unconditioned	unconditioned	4.25868e-91	0.685353	1.92769e-91	0.31022	0.00442639	208.086	OID20332	no_MHC	UKB
56313	rs12483377	21	46931109	COL18A1	ENSG00000182871	bipolar_noukb	C	2654	rs11702255	unconditioned	0.000106925	0.699005	4.54515e-05	0.297128	0.00371466	9.14338	OID20332	no_MHC	UKB
56314	rs12483377	21	46931109	COL18A1	ENSG00000182871	bipolar_noukb	C	2654	rs12483377	unconditioned	4.13616e-46	0.695657	1.75822e-46	0.295705	0.00863807	104.499	OID20332	no_MHC	UKB
56315	rs12483377	21	46931109	COL18A1	ENSG00000182871	bipolar_noukb	C	2654	rs2330184	unconditioned	2.33132e-06	0.690543	9.91035e-07	0.293532	0.0159219	12.9691	OID20332	no_MHC	UKB
56316	rs12483377	21	46931109	COL18A1	ENSG00000182871	bipolar_noukb	C	2654	rs2838957	unconditioned	2.02225e-57	0.694506	8.59679e-58	0.295231	0.0102637	130.543	OID20332	no_MHC	UKB
56317	rs12483377	21	46931109	COL18A1	ENSG00000182871	bipolar_noukb	C	2654	rs62214273	unconditioned	0.00176815	0.506621	0.000752565	0.215354	0.275504	6.33782	OID20332	no_MHC	UKB
56318	rs12483377	21	46931109	COL18A1	ENSG00000182871	bipolar_noukb	C	2653	rs74504453	unconditioned	0.0222958	0.656492	0.00947734	0.279025	0.0327102	3.80336	OID20332	no_MHC	UKB
56319	rs12483377	21	46931109	COL18A1	ENSG00000182871	bipolar_noukb	C	2654	rs8129252	unconditioned	6.89379e-22	0.696068	2.93045e-22	0.29588	0.00805227	48.7263	OID20332	no_MHC	UKB
56320	rs12483377	21	46931109	COL18A1	ENSG00000182871	bipolar_noukb	C	2658	rs8129873	unconditioned	0.00982349	0.688719	0.00417594	0.292768	0.00451404	4.62298	OID20332	no_MHC	UKB
56321	rs12483377	21	46931109	COL18A1	ENSG00000182871	bipolar_noukb	C	2654	rs9976834	unconditioned	8.7181e-08	0.697837	3.70589e-08	0.296631	0.00553202	16.2553	OID20332	no_MHC	UKB
56322	rs12483377	21	46931109	COL18A1	ENSG00000182871	bipolar_noukb	C	2656	rs9978029	unconditioned	5.62401e-05	0.697615	2.39075e-05	0.296549	0.0057555	9.78588	OID20332	no_MHC	UKB
56323	rs12483377	21	46931109	COL18A1	ENSG00000182871	depression_Als_noukb_included	C	2923	unconditioned	unconditioned	5.4462e-91	0.876305	7.41766e-92	0.119348	0.00434703	207.84	OID20332	no_MHC	UKB
56324	rs12483377	21	46931109	COL18A1	ENSG00000182871	depression_Als_noukb_included	C	2618	rs11702255	unconditioned	0.0238717	0.861253	0.00302699	0.109206	0.0026418	3.73506	OID20332	no_MHC	UKB
56325	rs12483377	21	46931109	COL18A1	ENSG00000182871	depression_Als_noukb_included	C	2619	rs12483377	unconditioned	5.2485e-46	0.882744	6.65554e-47	0.111934	0.00532148	104.261	OID20332	no_MHC	UKB
56326	rs12483377	21	46931109	COL18A1	ENSG00000182871	depression_Als_noukb_included	C	2619	rs2330184	unconditioned	2.98916e-06	0.885395	3.79041e-07	0.11227	0.00233155	12.7205	OID20332	no_MHC	UKB
56327	rs12483377	21	46931109	COL18A1	ENSG00000182871	depression_Als_noukb_included	C	2619	rs2838957	unconditioned	2.5763e-57	0.884781	3.26686e-58	0.112191	0.00302738	130.301	OID20332	no_MHC	UKB
56328	rs12483377	21	46931109	COL18A1	ENSG00000182871	depression_Als_noukb_included	C	2619	rs62214273	unconditioned	0.00307855	0.882058	0.000390377	0.111847	0.00262576	5.7833	OID20332	no_MHC	UKB
56329	rs12483377	21	46931109	COL18A1	ENSG00000182871	depression_Als_noukb_included	C	2618	rs74504453	unconditioned	0.0290325	0.854666	0.00368139	0.108369	0.00425063	3.53934	OID20332	no_MHC	UKB
56330	rs12483377	21	46931109	COL18A1	ENSG00000182871	depression_Als_noukb_included	C	2619	rs8129252	unconditioned	8.73263e-22	0.881735	1.10738e-22	0.111806	0.00645935	48.4898	OID20332	no_MHC	UKB
56331	rs12483377	21	46931109	COL18A1	ENSG00000182871	depression_Als_noukb_included	C	2623	rs8129873	unconditioned	0.0124427	0.872191	0.00157798	0.110608	0.00318045	4.38662	OID20332	no_MHC	UKB
56332	rs12483377	21	46931109	COL18A1	ENSG00000182871	depression_Als_noukb_included	C	2619	rs9976834	unconditioned	1.10432e-07	0.883926	1.40035e-08	0.112084	0.00398986	16.0189	OID20332	no_MHC	UKB
56333	rs12483377	21	46931109	COL18A1	ENSG00000182871	depression_Als_noukb_included	C	2621	rs9978029	unconditioned	7.13198e-05	0.884664	9.04425e-06	0.112184	0.00307179	9.54834	OID20332	no_MHC	UKB
56334	rs12483377	21	46931109	COL18A1	ENSG00000182871	depression_Als_ukb_included	C	3048	unconditioned	unconditioned	4.11326e-92	0.0661556	5.80526e-91	0.933689	0.000155547	210.424	OID20332	no_MHC	UKB
56335	rs12483377	21	46931109	COL18A1	ENSG00000182871	depression_Als_ukb_included	C	2631	rs11702255	unconditioned	1.0128e-05	0.0661832	0.000142854	0.933501	0.000163025	11.5002	OID20332	no_MHC	UKB
56336	rs12483377	21	46931109	COL18A1	ENSG00000182871	depression_Als_ukb_included	C	2631	rs12483377	unconditioned	3.93045e-47	0.0661119	5.54384e-46	0.932496	0.00139172	106.853	OID20332	no_MHC	UKB
56337	rs12483377	21	46931109	COL18A1	ENSG00000182871	depression_Als_ukb_included	C	2631	rs2330184	unconditioned	2.23492e-07	0.0661931	3.15231e-06	0.933641	0.000162946	15.3139	OID20332	no_MHC	UKB
56338	rs12483377	21	46931109	COL18A1	ENSG00000182871	depression_Als_ukb_included	C	2631	rs2838957	unconditioned	1.92734e-58	0.0661895	2.71848e-57	0.93359	0.000220442	132.894	OID20332	no_MHC	UKB
56339	rs12483377	21	46931109	COL18A1	ENSG00000182871	depression_Als_ukb_included	C	2631	rs62214273	unconditioned	0.000230153	0.065938	0.00324626	0.930043	0.00054285	8.37677	OID20332	no_MHC	UKB
56340	rs12483377	21	46931109	COL18A1	ENSG00000182871	depression_Als_ukb_included	C	2630	rs74504453	unconditioned	0.00216849	0.0637694	0.0305861	0.899451	0.00402539	6.13373	OID20332	no_MHC	UKB
56341	rs12483377	21	46931109	COL18A1	ENSG00000182871	depression_Als_ukb_included	C	2631	rs8129252	unconditioned	6.55618e-23	0.0661945	9.24737e-22	0.933661	0.000144184	51.079	OID20332	no_MHC	UKB
56342	rs12483377	21	46931109	COL18A1	ENSG00000182871	depression_Als_ukb_included	C	2635	rs8129873	unconditioned	0.000929415	0.0651496	0.0131092	0.918921	0.00189056	6.98096	OID20332	no_MHC	UKB
56343	rs12483377	21	46931109	COL18A1	ENSG00000182871	depression_Als_ukb_included	C	2631	rs9976834	unconditioned	8.26878e-09	0.0661823	1.1663e-07	0.933488	0.000329467	18.6108	OID20332	no_MHC	UKB
56344	rs12483377	21	46931109	COL18A1	ENSG00000182871	depression_Als_ukb_included	C	2633	rs9978029	unconditioned	5.33556e-06	0.0661783	7.52571e-05	0.933433	0.000307748	12.1411	OID20332	no_MHC	UKB
56345	rs12483377	21	46931109	COL18A1	ENSG00000182871	schizophrenia	C	3090	unconditioned	unconditioned	6.82608e-92	0.109853	5.52544e-91	0.889212	0.000935971	209.917	OID20332	no_MHC	UKB
56346	rs12483377	21	46931109	COL18A1	ENSG00000182871	schizophrenia	C	2661	rs11702255	unconditioned	1.68544e-05	0.110183	0.000135731	0.887315	0.00234959	10.9909	OID20332	no_MHC	UKB
56347	rs12483377	21	46931109	COL18A1	ENSG00000182871	schizophrenia	C	2661	rs12483377	unconditioned	6.52633e-47	0.109766	5.25577e-46	0.88396	0.00627372	106.346	OID20332	no_MHC	UKB
56348	rs12483377	21	46931109	COL18A1	ENSG00000182871	schizophrenia	C	2661	rs2330184	unconditioned	3.72644e-07	0.110378	3.00094e-06	0.888885	0.000733353	14.8026	OID20332	no_MHC	UKB
56349	rs12483377	21	46931109	COL18A1	ENSG00000182871	schizophrenia	C	2661	rs2838957	unconditioned	3.21193e-58	0.110308	2.58661e-57	0.88832	0.00137251	132.383	OID20332	no_MHC	UKB
56350	rs12483377	21	46931109	COL18A1	ENSG00000182871	schizophrenia	C	2661	rs62214273	unconditioned	0.000376308	0.10782	0.00303045	0.868269	0.0205041	7.8851	OID20332	no_MHC	UKB
56351	rs12483377	21	46931109	COL18A1	ENSG00000182871	schizophrenia	C	2660	rs74504453	unconditioned	0.000524422	0.0154413	0.00422323	0.123495	0.856316	7.55321	OID20332	no_MHC	UKB
56352	rs12483377	21	46931109	COL18A1	ENSG00000182871	schizophrenia	C	2661	rs8129252	unconditioned	1.08886e-22	0.109943	8.7688e-22	0.885382	0.00467538	50.5717	OID20332	no_MHC	UKB
56353	rs12483377	21	46931109	COL18A1	ENSG00000182871	schizophrenia	C	2665	rs8129873	unconditioned	0.00152732	0.107079	0.0122997	0.862307	0.0167874	6.48424	OID20332	no_MHC	UKB
56354	rs12483377	21	46931109	COL18A1	ENSG00000182871	schizophrenia	C	2661	rs9976834	unconditioned	1.37618e-08	0.110156	1.10826e-07	0.887095	0.00274892	18.1014	OID20332	no_MHC	UKB
56355	rs12483377	21	46931109	COL18A1	ENSG00000182871	schizophrenia	C	2663	rs9978029	unconditioned	8.8645e-06	0.109956	7.13873e-05	0.88549	0.00447384	11.6335	OID20332	no_MHC	UKB
56356	rs9976834	21	46897214	COL18A1	ENSG00000182871	anxiety_pgc_2026	C	3004	unconditioned	unconditioned	5.70007e-91	0.916977	4.97634e-92	0.0800519	0.0029707	207.795	OID20332	no_MHC	UKB
56357	rs9976834	21	46897214	COL18A1	ENSG00000182871	anxiety_pgc_2026	C	2625	rs11702255	unconditioned	0.000141786	0.927278	1.06029e-05	0.0693397	0.00322967	8.86119	OID20332	no_MHC	UKB
56358	rs9976834	21	46897214	COL18A1	ENSG00000182871	anxiety_pgc_2026	C	2625	rs12483377	unconditioned	5.49425e-46	0.923614	4.10891e-47	0.0690657	0.00732034	104.215	OID20332	no_MHC	UKB
56359	rs9976834	21	46897214	COL18A1	ENSG00000182871	anxiety_pgc_2026	C	2625	rs2330184	unconditioned	3.13033e-06	0.927597	2.34089e-07	0.0693635	0.00303638	12.6744	OID20332	no_MHC	UKB
56360	rs9976834	21	46897214	COL18A1	ENSG00000182871	anxiety_pgc_2026	C	2625	rs2838957	unconditioned	2.7005e-57	0.927441	2.01945e-58	0.0693513	0.00320724	130.254	OID20332	no_MHC	UKB
56361	rs9976834	21	46897214	COL18A1	ENSG00000182871	anxiety_pgc_2026	C	2625	rs62214273	unconditioned	0.00322479	0.92424	0.000241153	0.0691125	0.00318115	5.73689	OID20332	no_MHC	UKB
56362	rs9976834	21	46897214	COL18A1	ENSG00000182871	anxiety_pgc_2026	C	2624	rs74504453	unconditioned	0.030514	0.894922	0.00228177	0.0669148	0.0053675	3.48957	OID20332	no_MHC	UKB
56363	rs9976834	21	46897214	COL18A1	ENSG00000182871	anxiety_pgc_2026	C	2625	rs8129252	unconditioned	9.18479e-22	0.927581	6.86847e-23	0.0693624	0.00305641	48.4393	OID20332	no_MHC	UKB
56364	rs9976834	21	46897214	COL18A1	ENSG00000182871	anxiety_pgc_2026	C	2628	rs8129873	unconditioned	0.0191369	0.904617	0.00143135	0.0676538	0.00716091	3.95614	OID20332	no_MHC	UKB
56365	rs9976834	21	46897214	COL18A1	ENSG00000182871	anxiety_pgc_2026	C	2625	rs9976834	unconditioned	1.15431e-07	0.924208	8.63203e-09	0.0691064	0.00668584	15.9746	OID20332	no_MHC	UKB
56366	rs9976834	21	46897214	COL18A1	ENSG00000182871	anxiety_pgc_2026	C	2627	rs9978029	unconditioned	7.46755e-05	0.926624	5.58502e-06	0.0692987	0.00399757	9.50236	OID20332	no_MHC	UKB
56367	rs9976834	21	46897214	COL18A1	ENSG00000182871	bipolar	C	3119	unconditioned	unconditioned	3.88631e-91	0.62547	2.30223e-91	0.370523	0.00400701	208.178	OID20332	no_MHC	UKB
56368	rs9976834	21	46897214	COL18A1	ENSG00000182871	bipolar	C	2679	rs11702255	unconditioned	9.97104e-05	0.652091	5.26417e-05	0.344265	0.00349137	9.21324	OID20332	no_MHC	UKB
56369	rs9976834	21	46897214	COL18A1	ENSG00000182871	bipolar	C	2679	rs12483377	unconditioned	3.86405e-46	0.649585	2.04004e-46	0.342943	0.00747223	104.567	OID20332	no_MHC	UKB
56370	rs9976834	21	46897214	COL18A1	ENSG00000182871	bipolar	C	2679	rs2330184	unconditioned	2.17177e-06	0.643536	1.14662e-06	0.339749	0.0167121	13.04	OID20332	no_MHC	UKB
56371	rs9976834	21	46897214	COL18A1	ENSG00000182871	bipolar	C	2679	rs2838957	unconditioned	1.88933e-57	0.648854	9.97519e-58	0.34257	0.00857558	130.611	OID20332	no_MHC	UKB
56372	rs9976834	21	46897214	COL18A1	ENSG00000182871	bipolar	C	2679	rs62214273	unconditioned	0.00179223	0.513719	0.000946943	0.271216	0.212325	6.32429	OID20332	no_MHC	UKB
56373	rs9976834	21	46897214	COL18A1	ENSG00000182871	bipolar	C	2678	rs74504453	unconditioned	0.0208339	0.611766	0.0109991	0.322943	0.0334579	3.87117	OID20332	no_MHC	UKB
56374	rs9976834	21	46897214	COL18A1	ENSG00000182871	bipolar	C	2679	rs8129252	unconditioned	6.43767e-22	0.650138	3.39878e-22	0.343234	0.00662767	48.7947	OID20332	no_MHC	UKB
56375	rs9976834	21	46897214	COL18A1	ENSG00000182871	bipolar	C	2683	rs8129873	unconditioned	0.00919694	0.642515	0.00485566	0.339221	0.004211	4.68888	OID20332	no_MHC	UKB
56376	rs9976834	21	46897214	COL18A1	ENSG00000182871	bipolar	C	2679	rs9976834	unconditioned	8.13218e-08	0.65111	4.29336e-08	0.343747	0.00514296	16.3249	OID20332	no_MHC	UKB
56377	rs9976834	21	46897214	COL18A1	ENSG00000182871	bipolar	C	2681	rs9978029	unconditioned	5.24395e-05	0.650692	2.76863e-05	0.343538	0.00569025	9.85585	OID20332	no_MHC	UKB
56378	rs9976834	21	46897214	COL18A1	ENSG00000182871	bipolar_noukb	C	3119	unconditioned	unconditioned	4.24058e-91	0.682489	1.94546e-91	0.313103	0.00440789	208.091	OID20332	no_MHC	UKB
56379	rs9976834	21	46897214	COL18A1	ENSG00000182871	bipolar_noukb	C	2679	rs11702255	unconditioned	0.000106583	0.697037	4.57365e-05	0.299107	0.00370417	9.14659	OID20332	no_MHC	UKB
56380	rs9976834	21	46897214	COL18A1	ENSG00000182871	bipolar_noukb	C	2679	rs12483377	unconditioned	4.12653e-46	0.693708	1.77079e-46	0.297678	0.00861387	104.501	OID20332	no_MHC	UKB
56381	rs9976834	21	46897214	COL18A1	ENSG00000182871	bipolar_noukb	C	2679	rs2330184	unconditioned	2.32392e-06	0.688623	9.97276e-07	0.295496	0.0158776	12.9723	OID20332	no_MHC	UKB
56382	rs9976834	21	46897214	COL18A1	ENSG00000182871	bipolar_noukb	C	2679	rs2838957	unconditioned	2.0166e-57	0.692563	8.65421e-58	0.297202	0.010235	130.546	OID20332	no_MHC	UKB
56383	rs9976834	21	46897214	COL18A1	ENSG00000182871	bipolar_noukb	C	2679	rs62214273	unconditioned	0.00176383	0.505579	0.000757852	0.216953	0.274946	6.34027	OID20332	no_MHC	UKB
56384	rs9976834	21	46897214	COL18A1	ENSG00000182871	bipolar_noukb	C	2678	rs74504453	unconditioned	0.0222921	0.654591	0.00956581	0.28086	0.0326904	3.80352	OID20332	no_MHC	UKB
56385	rs9976834	21	46897214	COL18A1	ENSG00000182871	bipolar_noukb	C	2679	rs8129252	unconditioned	6.87314e-22	0.694117	2.94943e-22	0.297854	0.0080297	48.7293	OID20332	no_MHC	UKB
56386	rs9976834	21	46897214	COL18A1	ENSG00000182871	bipolar_noukb	C	2683	rs8129873	unconditioned	0.00982998	0.686757	0.0042184	0.294708	0.00448717	4.62232	OID20332	no_MHC	UKB
56387	rs9976834	21	46897214	COL18A1	ENSG00000182871	bipolar_noukb	C	2679	rs9976834	unconditioned	8.69127e-08	0.695876	3.72958e-08	0.298608	0.00551648	16.2584	OID20332	no_MHC	UKB
56388	rs9976834	21	46897214	COL18A1	ENSG00000182871	bipolar_noukb	C	2681	rs9978029	unconditioned	5.6063e-05	0.695655	2.40587e-05	0.298525	0.00573929	9.78903	OID20332	no_MHC	UKB
56389	rs9976834	21	46897214	COL18A1	ENSG00000182871	depression_Als_noukb_included	C	2969	unconditioned	unconditioned	5.42696e-91	0.873248	7.60832e-92	0.122421	0.00433186	207.844	OID20332	no_MHC	UKB
56390	rs9976834	21	46897214	COL18A1	ENSG00000182871	depression_Als_noukb_included	C	2646	rs11702255	unconditioned	0.0238188	0.858353	0.00311069	0.112096	0.00262147	3.73728	OID20332	no_MHC	UKB
56391	rs9976834	21	46897214	COL18A1	ENSG00000182871	depression_Als_noukb_included	C	2647	rs12483377	unconditioned	5.23353e-46	0.879797	6.8352e-47	0.1149	0.00530371	104.264	OID20332	no_MHC	UKB
56392	rs9976834	21	46897214	COL18A1	ENSG00000182871	depression_Als_noukb_included	C	2647	rs2330184	unconditioned	2.97794e-06	0.882429	3.88921e-07	0.115243	0.00232374	12.7243	OID20332	no_MHC	UKB
56393	rs9976834	21	46897214	COL18A1	ENSG00000182871	depression_Als_noukb_included	C	2647	rs2838957	unconditioned	2.56767e-57	0.88182	3.35339e-58	0.115163	0.00301725	130.304	OID20332	no_MHC	UKB
56394	rs9976834	21	46897214	COL18A1	ENSG00000182871	depression_Als_noukb_included	C	2647	rs62214273	unconditioned	0.00306702	0.879106	0.000400556	0.114809	0.00261688	5.78705	OID20332	no_MHC	UKB
56395	rs9976834	21	46897214	COL18A1	ENSG00000182871	depression_Als_noukb_included	C	2646	rs74504453	unconditioned	0.0290122	0.851748	0.00378893	0.111232	0.00421857	3.54004	OID20332	no_MHC	UKB
56396	rs9976834	21	46897214	COL18A1	ENSG00000182871	depression_Als_noukb_included	C	2647	rs8129252	unconditioned	8.70177e-22	0.878794	1.1365e-22	0.114769	0.0064378	48.4933	OID20332	no_MHC	UKB
56397	rs9976834	21	46897214	COL18A1	ENSG00000182871	depression_Als_noukb_included	C	2651	rs8129873	unconditioned	0.0124443	0.869258	0.00162542	0.113536	0.00313647	4.38649	OID20332	no_MHC	UKB
56398	rs9976834	21	46897214	COL18A1	ENSG00000182871	depression_Als_noukb_included	C	2647	rs9976834	unconditioned	1.10032e-07	0.88097	1.43705e-08	0.115053	0.00397652	16.0225	OID20332	no_MHC	UKB
56399	rs9976834	21	46897214	COL18A1	ENSG00000182871	depression_Als_noukb_included	C	2649	rs9978029	unconditioned	7.10562e-05	0.881704	9.28052e-06	0.115155	0.00306143	9.55204	OID20332	no_MHC	UKB
56400	rs9976834	21	46897214	COL18A1	ENSG00000182871	depression_Als_ukb_included	C	3092	unconditioned	unconditioned	4.11235e-92	0.0661437	5.80509e-91	0.933701	0.000155519	210.424	OID20332	no_MHC	UKB
56401	rs9976834	21	46897214	COL18A1	ENSG00000182871	depression_Als_ukb_included	C	2657	rs11702255	unconditioned	1.01222e-05	0.0661714	0.000142799	0.933513	0.000162998	11.5008	OID20332	no_MHC	UKB
56402	rs9976834	21	46897214	COL18A1	ENSG00000182871	depression_Als_ukb_included	C	2657	rs12483377	unconditioned	3.93165e-47	0.0661002	5.54658e-46	0.932508	0.00139147	106.852	OID20332	no_MHC	UKB
56403	rs9976834	21	46897214	COL18A1	ENSG00000182871	depression_Als_ukb_included	C	2657	rs2330184	unconditioned	2.23363e-07	0.0661813	3.15109e-06	0.933652	0.000162918	15.3145	OID20332	no_MHC	UKB
56404	rs9976834	21	46897214	COL18A1	ENSG00000182871	depression_Als_ukb_included	C	2657	rs2838957	unconditioned	1.927e-58	0.0661777	2.71852e-57	0.933602	0.000220402	132.894	OID20332	no_MHC	UKB
56405	rs9976834	21	46897214	COL18A1	ENSG00000182871	depression_Als_ukb_included	C	2657	rs62214273	unconditioned	0.000230022	0.0659264	0.00324503	0.930056	0.000542789	8.37734	OID20332	no_MHC	UKB
56406	rs9976834	21	46897214	COL18A1	ENSG00000182871	depression_Als_ukb_included	C	2656	rs74504453	unconditioned	0.00217381	0.0637516	0.0306671	0.899371	0.00403665	6.13127	OID20332	no_MHC	UKB
56407	rs9976834	21	46897214	COL18A1	ENSG00000182871	depression_Als_ukb_included	C	2657	rs8129252	unconditioned	6.55373e-23	0.0661828	9.24567e-22	0.933673	0.000144158	51.0794	OID20332	no_MHC	UKB
56408	rs9976834	21	46897214	COL18A1	ENSG00000182871	depression_Als_ukb_included	C	2661	rs8129873	unconditioned	0.000932461	0.0651343	0.0131547	0.918882	0.00189691	6.97768	OID20332	no_MHC	UKB
56409	rs9976834	21	46897214	COL18A1	ENSG00000182871	depression_Als_ukb_included	C	2657	rs9976834	unconditioned	8.26506e-09	0.0661705	1.16599e-07	0.9335	0.000329408	18.6112	OID20332	no_MHC	UKB
56410	rs9976834	21	46897214	COL18A1	ENSG00000182871	depression_Als_ukb_included	C	2659	rs9978029	unconditioned	5.33277e-06	0.0661666	7.52321e-05	0.933445	0.000307696	12.1416	OID20332	no_MHC	UKB
56411	rs9976834	21	46897214	COL18A1	ENSG00000182871	schizophrenia	C	3141	unconditioned	unconditioned	6.82434e-92	0.109832	5.52519e-91	0.889232	0.000935797	209.917	OID20332	no_MHC	UKB
56412	rs9976834	21	46897214	COL18A1	ENSG00000182871	schizophrenia	C	2687	rs11702255	unconditioned	1.68471e-05	0.110178	0.000135678	0.88732	0.00234958	10.9913	OID20332	no_MHC	UKB
56413	rs9976834	21	46897214	COL18A1	ENSG00000182871	schizophrenia	C	2687	rs12483377	unconditioned	6.52919e-47	0.109761	5.25833e-46	0.883965	0.00627344	106.345	OID20332	no_MHC	UKB
56414	rs9976834	21	46897214	COL18A1	ENSG00000182871	schizophrenia	C	2687	rs2330184	unconditioned	3.72479e-07	0.110373	2.99977e-06	0.88889	0.00073332	14.8031	OID20332	no_MHC	UKB
56415	rs9976834	21	46897214	COL18A1	ENSG00000182871	schizophrenia	C	2687	rs2838957	unconditioned	3.21179e-58	0.110303	2.58662e-57	0.888325	0.00137245	132.383	OID20332	no_MHC	UKB
56416	rs9976834	21	46897214	COL18A1	ENSG00000182871	schizophrenia	C	2687	rs62214273	unconditioned	0.000376144	0.107816	0.00302929	0.868275	0.0205042	7.88554	OID20332	no_MHC	UKB
56417	rs9976834	21	46897214	COL18A1	ENSG00000182871	schizophrenia	C	2686	rs74504453	unconditioned	0.000524425	0.0153994	0.00422347	0.123162	0.85669	7.55321	OID20332	no_MHC	UKB
56418	rs9976834	21	46897214	COL18A1	ENSG00000182871	schizophrenia	C	2687	rs8129252	unconditioned	1.0886e-22	0.109938	8.76713e-22	0.885387	0.00467518	50.572	OID20332	no_MHC	UKB
56419	rs9976834	21	46897214	COL18A1	ENSG00000182871	schizophrenia	C	2691	rs8129873	unconditioned	0.00153244	0.107062	0.0123416	0.862216	0.0168475	6.48089	OID20332	no_MHC	UKB
56420	rs9976834	21	46897214	COL18A1	ENSG00000182871	schizophrenia	C	2687	rs9976834	unconditioned	1.37575e-08	0.110151	1.10796e-07	0.8871	0.00274879	18.1017	OID20332	no_MHC	UKB
56421	rs9976834	21	46897214	COL18A1	ENSG00000182871	schizophrenia	C	2689	rs9978029	unconditioned	8.86106e-06	0.109951	7.13631e-05	0.885495	0.0044739	11.6338	OID20332	no_MHC	UKB
56422	rs58973023	13	42959133	COL1A1	ENSG00000108821	anxiety_pgc_2026	T	2748	unconditioned	unconditioned	6.65552e-64	0.923775	4.55269e-65	0.0631775	0.0130477	145.47	OID20335	no_MHC	UKB
56423	rs58973023	13	42959133	COL1A1	ENSG00000108821	anxiety_pgc_2026	T	2551	rs58973023	unconditioned	6.20997e-67	0.929942	3.80848e-68	0.0570189	0.0130394	152.447	OID20335	no_MHC	UKB
56424	rs58973023	13	42959133	COL1A1	ENSG00000108821	anxiety_pgc_2026	T	2547	rs73174460	unconditioned	5.52644e-07	0.939077	3.38542e-08	0.057523	0.00339968	14.4086	OID20335	no_MHC	UKB
56425	rs58973023	13	42959133	COL1A1	ENSG00000108821	bipolar	T	2800	unconditioned	unconditioned	6.76325e-64	0.938704	4.04143e-65	0.0560878	0.00520773	145.454	OID20335	no_MHC	UKB
56426	rs58973023	13	42959133	COL1A1	ENSG00000108821	bipolar	T	2598	rs58973023	unconditioned	6.32336e-67	0.946911	3.19509e-68	0.0478405	0.00524821	152.429	OID20335	no_MHC	UKB
56427	rs58973023	13	42959133	COL1A1	ENSG00000108821	bipolar	T	2594	rs73174460	unconditioned	5.56715e-07	0.945954	2.81182e-08	0.0477713	0.00627406	14.4012	OID20335	no_MHC	UKB
56428	rs58973023	13	42959133	COL1A1	ENSG00000108821	bipolar_noukb	T	2787	unconditioned	unconditioned	6.78204e-64	0.941311	3.86697e-65	0.0536665	0.00502269	145.451	OID20335	no_MHC	UKB
56429	rs58973023	13	42959133	COL1A1	ENSG00000108821	bipolar_noukb	T	2591	rs58973023	unconditioned	6.33752e-67	0.949031	3.06612e-68	0.0459095	0.0050591	152.427	OID20335	no_MHC	UKB
56430	rs58973023	13	42959133	COL1A1	ENSG00000108821	bipolar_noukb	T	2587	rs73174460	unconditioned	5.57978e-07	0.948085	2.6984e-08	0.0458436	0.00607038	14.3989	OID20335	no_MHC	UKB
56431	rs58973023	13	42959133	COL1A1	ENSG00000108821	depression_Als_noukb_included	T	2662	unconditioned	unconditioned	5.31253e-64	0.737368	1.88066e-64	0.26103	0.00160283	145.695	OID20335	no_MHC	UKB
56432	rs58973023	13	42959133	COL1A1	ENSG00000108821	depression_Als_noukb_included	T	2499	rs58973023	unconditioned	4.94226e-67	0.740096	1.72487e-67	0.258296	0.00160787	152.675	OID20335	no_MHC	UKB
56433	rs58973023	13	42959133	COL1A1	ENSG00000108821	depression_Als_noukb_included	T	2495	rs73174460	unconditioned	4.35847e-07	0.739648	1.52109e-07	0.258133	0.00221822	14.646	OID20335	no_MHC	UKB
56434	rs58973023	13	42959133	COL1A1	ENSG00000108821	depression_Als_ukb_included	T	2760	unconditioned	unconditioned	1.1422e-63	0.953755	5.35454e-65	0.0447098	0.00153479	144.93	OID20335	no_MHC	UKB
56435	rs58973023	13	42959133	COL1A1	ENSG00000108821	depression_Als_ukb_included	T	2536	rs58973023	unconditioned	1.08743e-66	0.95649	4.77181e-68	0.0419707	0.00153939	151.887	OID20335	no_MHC	UKB
56436	rs58973023	13	42959133	COL1A1	ENSG00000108821	depression_Als_ukb_included	T	2534	rs73174460	unconditioned	5.77752e-07	0.956019	2.53511e-08	0.0419469	0.0020337	14.3641	OID20335	no_MHC	UKB
56437	rs58973023	13	42959133	COL1A1	ENSG00000108821	schizophrenia	T	2819	unconditioned	unconditioned	6.06593e-64	0.841924	1.10471e-64	0.153324	0.0047517	145.563	OID20335	no_MHC	UKB
56438	rs58973023	13	42959133	COL1A1	ENSG00000108821	schizophrenia	T	2598	rs58973023	unconditioned	5.70533e-67	0.854366	9.40401e-68	0.140819	0.00481473	152.532	OID20335	no_MHC	UKB
56439	rs58973023	13	42959133	COL1A1	ENSG00000108821	schizophrenia	T	2594	rs73174460	unconditioned	5.02555e-07	0.853952	8.28241e-08	0.140731	0.00531651	14.5036	OID20335	no_MHC	UKB
56440	rs11161756	1	86616339	COL24A1	ENSG00000171502	anxiety_pgc_2026	C	3016	unconditioned	unconditioned	9.23325e-80	0.957807	3.59851e-81	0.0373241	0.00486923	181.984	OID31464	no_MHC	UKB
56441	rs11161756	1	86616339	COL24A1	ENSG00000171502	anxiety_pgc_2026	C	2707	rs11161756	unconditioned	2.02103e-17	0.962024	6.96222e-19	0.0331358	0.00483984	38.4403	OID31464	no_MHC	UKB
56442	rs11161756	1	86616339	COL24A1	ENSG00000171502	anxiety_pgc_2026	C	2655	rs1564518	unconditioned	1.6833e-11	0.962497	5.76123e-13	0.0329378	0.00456569	24.8077	OID31464	no_MHC	UKB
56443	rs11161756	1	86616339	COL24A1	ENSG00000171502	anxiety_pgc_2026	C	2644	rs17408110	unconditioned	0.0053521	0.945628	0.000182869	0.0322934	0.0165435	5.23027	OID31464	no_MHC	UKB
56444	rs11161756	1	86616339	COL24A1	ENSG00000171502	anxiety_pgc_2026	C	2642	rs187791575	unconditioned	4.85393e-06	0.962112	1.65693e-07	0.0328375	0.00504536	12.2357	OID31464	no_MHC	UKB
56445	rs11161756	1	86616339	COL24A1	ENSG00000171502	anxiety_pgc_2026	C	2648	rs190972202	unconditioned	4.20068e-21	0.957428	1.43621e-22	0.0327247	0.00984698	46.919	OID31464	no_MHC	UKB
56446	rs11161756	1	86616339	COL24A1	ENSG00000171502	anxiety_pgc_2026	C	2693	rs1931362	unconditioned	0.000545816	0.963592	1.87067e-05	0.0330223	0.00282112	7.51323	OID31464	no_MHC	UKB
56447	rs11161756	1	86616339	COL24A1	ENSG00000171502	anxiety_pgc_2026	C	2643	rs41371348	unconditioned	2.04537e-05	0.960789	6.98316e-07	0.0327962	0.00639406	10.7973	OID31464	no_MHC	UKB
56448	rs11161756	1	86616339	COL24A1	ENSG00000171502	anxiety_pgc_2026	C	2646	rs551219	unconditioned	6.25834e-07	0.963371	2.13737e-08	0.0328977	0.00373039	14.2842	OID31464	no_MHC	UKB
56449	rs11161756	1	86616339	COL24A1	ENSG00000171502	anxiety_pgc_2026	C	2691	rs6666986	unconditioned	0.00168572	0.955542	5.79209e-05	0.0328223	0.00989198	6.38556	OID31464	no_MHC	UKB
56450	rs11161756	1	86616339	COL24A1	ENSG00000171502	anxiety_pgc_2026	C	2643	rs680613	unconditioned	4.72154e-09	0.964455	1.61187e-10	0.0329225	0.00262273	19.1711	OID31464	no_MHC	UKB
56451	rs11161756	1	86616339	COL24A1	ENSG00000171502	anxiety_pgc_2026	C	2749	rs79832745	unconditioned	1.45837e-19	0.962391	5.04651e-21	0.033298	0.00431096	43.3718	OID31464	no_MHC	UKB
56452	rs11161756	1	86616339	COL24A1	ENSG00000171502	bipolar	C	3115	unconditioned	unconditioned	8.57138e-80	0.889212	8.53724e-81	0.0885447	0.0222436	182.058	OID31464	no_MHC	UKB
56453	rs11161756	1	86616339	COL24A1	ENSG00000171502	bipolar	C	2775	rs11161756	unconditioned	1.9017e-17	0.904492	1.49129e-18	0.0709048	0.0246034	38.5012	OID31464	no_MHC	UKB
56454	rs11161756	1	86616339	COL24A1	ENSG00000171502	bipolar	C	2723	rs1564518	unconditioned	1.61656e-11	0.922227	1.24621e-12	0.071088	0.00668524	24.8481	OID31464	no_MHC	UKB
56455	rs11161756	1	86616339	COL24A1	ENSG00000171502	bipolar	C	2712	rs17408110	unconditioned	0.00516244	0.910495	0.000397617	0.0701135	0.0138309	5.26635	OID31464	no_MHC	UKB
56456	rs11161756	1	86616339	COL24A1	ENSG00000171502	bipolar	C	2710	rs187791575	unconditioned	4.65628e-06	0.920611	3.58485e-07	0.0708689	0.00851499	12.2773	OID31464	no_MHC	UKB
56457	rs11161756	1	86616339	COL24A1	ENSG00000171502	bipolar	C	2716	rs190972202	unconditioned	3.97981e-21	0.914272	3.07191e-22	0.070555	0.0151735	46.9731	OID31464	no_MHC	UKB
56458	rs11161756	1	86616339	COL24A1	ENSG00000171502	bipolar	C	2762	rs1931362	unconditioned	0.00050803	0.922981	3.92517e-05	0.0713067	0.00516477	7.58497	OID31464	no_MHC	UKB
56459	rs11161756	1	86616339	COL24A1	ENSG00000171502	bipolar	C	2711	rs41371348	unconditioned	1.96598e-05	0.9213	1.51376e-06	0.0709304	0.00774849	10.8369	OID31464	no_MHC	UKB
56460	rs11161756	1	86616339	COL24A1	ENSG00000171502	bipolar	C	2714	rs551219	unconditioned	6.00725e-07	0.922599	4.62779e-08	0.0710678	0.0063322	14.3251	OID31464	no_MHC	UKB
56461	rs11161756	1	86616339	COL24A1	ENSG00000171502	bipolar	C	2759	rs6666986	unconditioned	0.00158607	0.898455	0.000130297	0.0737831	0.0260452	6.4465	OID31464	no_MHC	UKB
56462	rs11161756	1	86616339	COL24A1	ENSG00000171502	bipolar	C	2711	rs680613	unconditioned	4.51134e-09	0.918854	3.47377e-10	0.0707421	0.0104043	19.2167	OID31464	no_MHC	UKB
56463	rs11161756	1	86616339	COL24A1	ENSG00000171502	bipolar	C	2817	rs79832745	unconditioned	1.28561e-19	0.8475	1.13434e-20	0.0747004	0.0777997	43.4979	OID31464	no_MHC	UKB
56464	rs11161756	1	86616339	COL24A1	ENSG00000171502	bipolar_noukb	C	3104	unconditioned	unconditioned	8.6506e-80	0.897417	7.82103e-81	0.0811142	0.0214687	182.049	OID31464	no_MHC	UKB
56465	rs11161756	1	86616339	COL24A1	ENSG00000171502	bipolar_noukb	C	2771	rs11161756	unconditioned	1.91406e-17	0.911081	1.38011e-18	0.0656691	0.0232504	38.4947	OID31464	no_MHC	UKB
56466	rs11161756	1	86616339	COL24A1	ENSG00000171502	bipolar_noukb	C	2719	rs1564518	unconditioned	1.62152e-11	0.927094	1.14928e-12	0.0657021	0.00720368	24.8451	OID31464	no_MHC	UKB
56467	rs11161756	1	86616339	COL24A1	ENSG00000171502	bipolar_noukb	C	2708	rs17408110	unconditioned	0.0051733	0.914005	0.000366289	0.0646991	0.0157567	5.26424	OID31464	no_MHC	UKB
56468	rs11161756	1	86616339	COL24A1	ENSG00000171502	bipolar_noukb	C	2706	rs187791575	unconditioned	4.6664e-06	0.924868	3.30229e-07	0.0654409	0.00968578	12.2751	OID31464	no_MHC	UKB
56469	rs11161756	1	86616339	COL24A1	ENSG00000171502	bipolar_noukb	C	2712	rs190972202	unconditioned	4.03647e-21	0.92028	2.86292e-22	0.0652576	0.0144628	46.9589	OID31464	no_MHC	UKB
56470	rs11161756	1	86616339	COL24A1	ENSG00000171502	bipolar_noukb	C	2758	rs1931362	unconditioned	0.000509444	0.928366	3.61891e-05	0.0659427	0.0051456	7.58219	OID31464	no_MHC	UKB
56471	rs11161756	1	86616339	COL24A1	ENSG00000171502	bipolar_noukb	C	2707	rs41371348	unconditioned	1.97319e-05	0.926986	1.39653e-06	0.0656004	0.00739216	10.8333	OID31464	no_MHC	UKB
56472	rs11161756	1	86616339	COL24A1	ENSG00000171502	bipolar_noukb	C	2710	rs551219	unconditioned	6.027e-07	0.928212	4.26763e-08	0.0657191	0.0060683	14.3218	OID31464	no_MHC	UKB
56473	rs11161756	1	86616339	COL24A1	ENSG00000171502	bipolar_noukb	C	2755	rs6666986	unconditioned	0.0015977	0.905628	0.000118987	0.0674204	0.0252353	6.43919	OID31464	no_MHC	UKB
56474	rs11161756	1	86616339	COL24A1	ENSG00000171502	bipolar_noukb	C	2707	rs680613	unconditioned	4.52337e-09	0.923871	3.2016e-10	0.06538	0.0107491	19.214	OID31464	no_MHC	UKB
56475	rs11161756	1	86616339	COL24A1	ENSG00000171502	bipolar_noukb	C	2813	rs79832745	unconditioned	1.32752e-19	0.876008	1.04368e-20	0.0688158	0.0551758	43.4658	OID31464	no_MHC	UKB
56476	rs11161756	1	86616339	COL24A1	ENSG00000171502	depression_Als_noukb_included	C	2996	unconditioned	unconditioned	9.2579e-80	0.960334	3.18007e-81	0.0329806	0.00668505	181.981	OID31464	no_MHC	UKB
56477	rs11161756	1	86616339	COL24A1	ENSG00000171502	depression_Als_noukb_included	C	2710	rs11161756	unconditioned	2.03796e-17	0.969302	5.06434e-19	0.0240806	0.00661757	38.432	OID31464	no_MHC	UKB
56478	rs11161756	1	86616339	COL24A1	ENSG00000171502	depression_Als_noukb_included	C	2658	rs1564518	unconditioned	1.69835e-11	0.968885	4.1705e-13	0.0237848	0.00733062	24.7988	OID31464	no_MHC	UKB
56479	rs11161756	1	86616339	COL24A1	ENSG00000171502	depression_Als_noukb_included	C	2647	rs17408110	unconditioned	0.0054703	0.964598	0.000133639	0.0235588	0.00623915	5.20842	OID31464	no_MHC	UKB
56480	rs11161756	1	86616339	COL24A1	ENSG00000171502	depression_Als_noukb_included	C	2645	rs187791575	unconditioned	4.88621e-06	0.966071	1.19309e-07	0.0235788	0.0103449	12.2291	OID31464	no_MHC	UKB
56481	rs11161756	1	86616339	COL24A1	ENSG00000171502	depression_Als_noukb_included	C	2651	rs190972202	unconditioned	4.21739e-21	0.968848	1.0316e-22	0.0236911	0.0074604	46.9151	OID31464	no_MHC	UKB
56482	rs11161756	1	86616339	COL24A1	ENSG00000171502	depression_Als_noukb_included	C	2697	rs1931362	unconditioned	0.000536447	0.973089	1.31627e-05	0.023874	0.00248687	7.53054	OID31464	no_MHC	UKB
56483	rs11161756	1	86616339	COL24A1	ENSG00000171502	depression_Als_noukb_included	C	2646	rs41371348	unconditioned	2.07439e-05	0.972103	5.06613e-07	0.0237368	0.00413869	10.7833	OID31464	no_MHC	UKB
56484	rs11161756	1	86616339	COL24A1	ENSG00000171502	depression_Als_noukb_included	C	2649	rs551219	unconditioned	6.34302e-07	0.973614	1.5494e-08	0.0237797	0.00260615	14.2707	OID31464	no_MHC	UKB
56485	rs11161756	1	86616339	COL24A1	ENSG00000171502	depression_Als_noukb_included	C	2694	rs6666986	unconditioned	0.00170639	0.966557	4.20786e-05	0.0238269	0.00786812	6.37338	OID31464	no_MHC	UKB
56486	rs11161756	1	86616339	COL24A1	ENSG00000171502	depression_Als_noukb_included	C	2646	rs680613	unconditioned	4.78165e-09	0.973912	1.16768e-10	0.0237806	0.00230756	19.1585	OID31464	no_MHC	UKB
56487	rs11161756	1	86616339	COL24A1	ENSG00000171502	depression_Als_noukb_included	C	2752	rs79832745	unconditioned	1.47396e-19	0.971664	3.67031e-21	0.0241913	0.00414485	43.3612	OID31464	no_MHC	UKB
56488	rs11161756	1	86616339	COL24A1	ENSG00000171502	depression_Als_ukb_included	C	3109	unconditioned	unconditioned	8.88341e-80	0.921389	7.15003e-81	0.0741558	0.00445546	182.023	OID31464	no_MHC	UKB
56489	rs11161756	1	86616339	COL24A1	ENSG00000171502	depression_Als_ukb_included	C	2755	rs11161756	unconditioned	2.0425e-17	0.971454	4.95896e-19	0.0235808	0.00496509	38.4298	OID31464	no_MHC	UKB
56490	rs11161756	1	86616339	COL24A1	ENSG00000171502	depression_Als_ukb_included	C	2703	rs1564518	unconditioned	1.70454e-11	0.972394	4.10104e-13	0.0233911	0.00421529	24.7951	OID31464	no_MHC	UKB
56491	rs11161756	1	86616339	COL24A1	ENSG00000171502	depression_Als_ukb_included	C	2692	rs17408110	unconditioned	0.00547953	0.966357	0.000131529	0.0231914	0.0048401	5.20674	OID31464	no_MHC	UKB
56492	rs11161756	1	86616339	COL24A1	ENSG00000171502	depression_Als_ukb_included	C	2690	rs187791575	unconditioned	4.92617e-06	0.973948	1.18202e-07	0.0233669	0.00268014	12.2209	OID31464	no_MHC	UKB
56493	rs11161756	1	86616339	COL24A1	ENSG00000171502	depression_Als_ukb_included	C	2696	rs190972202	unconditioned	4.20152e-21	0.96528	1.01085e-22	0.0232124	0.0115073	46.9188	OID31464	no_MHC	UKB
56494	rs11161756	1	86616339	COL24A1	ENSG00000171502	depression_Als_ukb_included	C	2742	rs1931362	unconditioned	0.000540467	0.973951	1.3025e-05	0.0234698	0.00202554	7.52308	OID31464	no_MHC	UKB
56495	rs11161756	1	86616339	COL24A1	ENSG00000171502	depression_Als_ukb_included	C	2691	rs41371348	unconditioned	2.07891e-05	0.974197	4.9888e-07	0.0233755	0.00240656	10.7811	OID31464	no_MHC	UKB
56496	rs11161756	1	86616339	COL24A1	ENSG00000171502	depression_Als_ukb_included	C	2694	rs551219	unconditioned	6.34626e-07	0.974638	1.52327e-08	0.023392	0.00196929	14.2702	OID31464	no_MHC	UKB
56497	rs11161756	1	86616339	COL24A1	ENSG00000171502	depression_Als_ukb_included	C	2739	rs6666986	unconditioned	0.0017108	0.969052	4.13825e-05	0.0234347	0.00576144	6.3708	OID31464	no_MHC	UKB
56498	rs11161756	1	86616339	COL24A1	ENSG00000171502	depression_Als_ukb_included	C	2691	rs680613	unconditioned	4.78649e-09	0.974868	1.14859e-10	0.0233917	0.00174036	19.1575	OID31464	no_MHC	UKB
56499	rs11161756	1	86616339	COL24A1	ENSG00000171502	depression_Als_ukb_included	C	2797	rs79832745	unconditioned	1.47648e-19	0.973316	3.5972e-21	0.0237102	0.00297364	43.3595	OID31464	no_MHC	UKB
56500	rs11161756	1	86616339	COL24A1	ENSG00000171502	schizophrenia	C	3134	unconditioned	unconditioned	8.21004e-80	0.851692	1.2683e-80	0.131555	0.0167532	182.101	OID31464	no_MHC	UKB
56501	rs11161756	1	86616339	COL24A1	ENSG00000171502	schizophrenia	C	2777	rs11161756	unconditioned	1.80862e-17	0.860216	2.61017e-18	0.124129	0.0156544	38.5514	OID31464	no_MHC	UKB
56502	rs11161756	1	86616339	COL24A1	ENSG00000171502	schizophrenia	C	2725	rs1564518	unconditioned	1.52133e-11	0.867888	2.17915e-12	0.124308	0.00780359	24.9088	OID31464	no_MHC	UKB
56503	rs11161756	1	86616339	COL24A1	ENSG00000171502	schizophrenia	C	2714	rs17408110	unconditioned	0.0048735	0.859529	0.000697635	0.123029	0.0118713	5.32394	OID31464	no_MHC	UKB
56504	rs11161756	1	86616339	COL24A1	ENSG00000171502	schizophrenia	C	2712	rs187791575	unconditioned	4.38623e-06	0.867206	6.27783e-07	0.124111	0.00867781	12.337	OID31464	no_MHC	UKB
56505	rs11161756	1	86616339	COL24A1	ENSG00000171502	schizophrenia	C	2718	rs190972202	unconditioned	3.72714e-21	0.856266	5.33937e-22	0.122645	0.0210895	47.0386	OID31464	no_MHC	UKB
56506	rs11161756	1	86616339	COL24A1	ENSG00000171502	schizophrenia	C	2764	rs1931362	unconditioned	0.000483063	0.870402	6.92559e-05	0.124784	0.00426177	7.63536	OID31464	no_MHC	UKB
56507	rs11161756	1	86616339	COL24A1	ENSG00000171502	schizophrenia	C	2713	rs41371348	unconditioned	1.79887e-05	0.842977	2.57549e-06	0.120655	0.036348	10.9258	OID31464	no_MHC	UKB
56508	rs11161756	1	86616339	COL24A1	ENSG00000171502	schizophrenia	C	2716	rs551219	unconditioned	5.67018e-07	0.870811	8.11679e-08	0.124651	0.00453706	14.3829	OID31464	no_MHC	UKB
56509	rs11161756	1	86616339	COL24A1	ENSG00000171502	schizophrenia	C	2761	rs6666986	unconditioned	0.00152044	0.861277	0.000218399	0.123702	0.0132818	6.48876	OID31464	no_MHC	UKB
56510	rs11161756	1	86616339	COL24A1	ENSG00000171502	schizophrenia	C	2713	rs680613	unconditioned	4.27761e-09	0.871235	6.12257e-10	0.124696	0.0040687	19.2699	OID31464	no_MHC	UKB
56511	rs11161756	1	86616339	COL24A1	ENSG00000171502	schizophrenia	C	2819	rs79832745	unconditioned	1.31218e-19	0.865012	1.89376e-20	0.12483	0.0101579	43.4774	OID31464	no_MHC	UKB
56512	rs147783303	1	86210343	COL24A1	ENSG00000171502	anxiety_pgc_2026	C	2952	unconditioned	unconditioned	9.20192e-80	0.953288	4.04171e-81	0.0418659	0.00484626	181.987	OID31464	no_MHC	UKB
56513	rs147783303	1	86210343	COL24A1	ENSG00000171502	anxiety_pgc_2026	C	2667	rs11161756	unconditioned	0.00133116	0.955389	5.3069e-05	0.038083	0.00514348	6.6217	OID31464	no_MHC	UKB
56514	rs147783303	1	86210343	COL24A1	ENSG00000171502	anxiety_pgc_2026	C	2602	rs189071713	unconditioned	1.16127e-06	0.957135	4.59324e-08	0.0378531	0.00501068	13.666	OID31464	no_MHC	UKB
56515	rs147783303	1	86210343	COL24A1	ENSG00000171502	anxiety_pgc_2026	C	2608	rs190972202	unconditioned	2.99836e-22	0.952491	1.18758e-23	0.0377162	0.00979249	49.5588	OID31464	no_MHC	UKB
56516	rs147783303	1	86210343	COL24A1	ENSG00000171502	anxiety_pgc_2026	C	2606	rs551219	unconditioned	6.911e-08	0.958174	2.73469e-09	0.0379111	0.00391497	16.4876	OID31464	no_MHC	UKB
56517	rs147783303	1	86210343	COL24A1	ENSG00000171502	anxiety_pgc_2026	C	2606	rs55917542	unconditioned	0.00124481	0.955727	4.9265e-05	0.0378189	0.00515964	6.68877	OID31464	no_MHC	UKB
56518	rs147783303	1	86210343	COL24A1	ENSG00000171502	anxiety_pgc_2026	C	2651	rs6666986	unconditioned	0.00536527	0.938017	0.000213417	0.0372928	0.019111	5.22781	OID31464	no_MHC	UKB
56519	rs147783303	1	86210343	COL24A1	ENSG00000171502	anxiety_pgc_2026	C	2603	rs680613	unconditioned	3.63261e-09	0.959442	1.43693e-10	0.0379494	0.0026091	19.4333	OID31464	no_MHC	UKB
56520	rs147783303	1	86210343	COL24A1	ENSG00000171502	anxiety_pgc_2026	C	2605	rs7417512	unconditioned	0.00921429	0.939866	0.000364895	0.0372063	0.0133486	4.687	OID31464	no_MHC	UKB
56521	rs147783303	1	86210343	COL24A1	ENSG00000171502	anxiety_pgc_2026	C	2709	rs79832745	unconditioned	6.64808e-11	0.957521	2.66065e-12	0.0383171	0.00416238	23.4341	OID31464	no_MHC	UKB
56522	rs147783303	1	86210343	COL24A1	ENSG00000171502	bipolar	C	3064	unconditioned	unconditioned	8.615e-80	0.89304	8.16538e-81	0.0846208	0.0223394	182.053	OID31464	no_MHC	UKB
56523	rs147783303	1	86210343	COL24A1	ENSG00000171502	bipolar	C	2730	rs11161756	unconditioned	0.00123649	0.902743	9.03879e-05	0.0659611	0.0299689	6.69548	OID31464	no_MHC	UKB
56524	rs147783303	1	86210343	COL24A1	ENSG00000171502	bipolar	C	2665	rs189071713	unconditioned	8.12291e-07	0.928667	5.82178e-08	0.0665539	0.00477774	14.0234	OID31464	no_MHC	UKB
56525	rs147783303	1	86210343	COL24A1	ENSG00000171502	bipolar	C	2671	rs190972202	unconditioned	2.89031e-22	0.918741	2.07724e-23	0.0660136	0.0152455	49.5955	OID31464	no_MHC	UKB
56526	rs147783303	1	86210343	COL24A1	ENSG00000171502	bipolar	C	2669	rs551219	unconditioned	6.54969e-08	0.924487	4.69733e-09	0.0662935	0.00921902	16.5413	OID31464	no_MHC	UKB
56527	rs147783303	1	86210343	COL24A1	ENSG00000171502	bipolar	C	2669	rs55917542	unconditioned	0.00114724	0.921797	8.23063e-05	0.0661213	0.0108523	6.77039	OID31464	no_MHC	UKB
56528	rs147783303	1	86210343	COL24A1	ENSG00000171502	bipolar	C	2714	rs6666986	unconditioned	0.00514987	0.900797	0.000395679	0.0691863	0.024471	5.26878	OID31464	no_MHC	UKB
56529	rs147783303	1	86210343	COL24A1	ENSG00000171502	bipolar	C	2666	rs680613	unconditioned	3.49677e-09	0.923366	2.50657e-10	0.0661787	0.0104554	19.4714	OID31464	no_MHC	UKB
56530	rs147783303	1	86210343	COL24A1	ENSG00000171502	bipolar	C	2669	rs7417512	unconditioned	0.00630968	0.921814	0.000452357	0.0660818	0.00534254	5.06567	OID31464	no_MHC	UKB
56531	rs147783303	1	86210343	COL24A1	ENSG00000171502	bipolar	C	2772	rs79832745	unconditioned	5.87364e-11	0.845867	4.87015e-12	0.0700513	0.0840819	23.558	OID31464	no_MHC	UKB
56532	rs147783303	1	86210343	COL24A1	ENSG00000171502	bipolar_noukb	C	3064	unconditioned	unconditioned	8.71536e-80	0.903407	7.23567e-81	0.0749811	0.021612	182.042	OID31464	no_MHC	UKB
56533	rs147783303	1	86210343	COL24A1	ENSG00000171502	bipolar_noukb	C	2730	rs11161756	unconditioned	0.00124838	0.911481	8.15644e-05	0.059525	0.0276644	6.68591	OID31464	no_MHC	UKB
56534	rs147783303	1	86210343	COL24A1	ENSG00000171502	bipolar_noukb	C	2665	rs189071713	unconditioned	8.17903e-07	0.935101	5.23457e-08	0.0598413	0.00505706	14.0165	OID31464	no_MHC	UKB
56535	rs147783303	1	86210343	COL24A1	ENSG00000171502	bipolar_noukb	C	2671	rs190972202	unconditioned	2.91345e-22	0.926047	1.86923e-23	0.0593995	0.0145537	49.5875	OID31464	no_MHC	UKB
56536	rs147783303	1	86210343	COL24A1	ENSG00000171502	bipolar_noukb	C	2669	rs551219	unconditioned	6.60336e-08	0.932079	4.22885e-09	0.0596829	0.00823776	16.5331	OID31464	no_MHC	UKB
56537	rs147783303	1	86210343	COL24A1	ENSG00000171502	bipolar_noukb	C	2669	rs55917542	unconditioned	0.0011566	0.929329	7.40991e-05	0.0595288	0.00991103	6.76227	OID31464	no_MHC	UKB
56538	rs147783303	1	86210343	COL24A1	ENSG00000171502	bipolar_noukb	C	2714	rs6666986	unconditioned	0.00518311	0.906604	0.00035093	0.0613564	0.0265056	5.26235	OID31464	no_MHC	UKB
56539	rs147783303	1	86210343	COL24A1	ENSG00000171502	bipolar_noukb	C	2666	rs680613	unconditioned	3.52063e-09	0.929684	2.25361e-10	0.0594996	0.0108167	19.4646	OID31464	no_MHC	UKB
56540	rs147783303	1	86210343	COL24A1	ENSG00000171502	bipolar_noukb	C	2669	rs7417512	unconditioned	0.00635738	0.928551	0.000407005	0.0594415	0.00524281	5.05814	OID31464	no_MHC	UKB
56541	rs147783303	1	86210343	COL24A1	ENSG00000171502	bipolar_noukb	C	2772	rs79832745	unconditioned	6.0923e-11	0.877367	4.37741e-12	0.0629805	0.0596526	23.5214	OID31464	no_MHC	UKB
56542	rs147783303	1	86210343	COL24A1	ENSG00000171502	depression_Als_noukb_included	C	2910	unconditioned	unconditioned	9.29753e-80	0.963099	2.91581e-81	0.0301972	0.00670429	181.977	OID31464	no_MHC	UKB
56543	rs147783303	1	86210343	COL24A1	ENSG00000171502	depression_Als_noukb_included	C	2662	rs11161756	unconditioned	0.00133348	0.969972	2.94137e-05	0.0213883	0.00727672	6.61997	OID31464	no_MHC	UKB
56544	rs147783303	1	86210343	COL24A1	ENSG00000171502	depression_Als_noukb_included	C	2597	rs189071713	unconditioned	8.57054e-07	0.975588	1.85342e-08	0.0210942	0.00331705	13.9698	OID31464	no_MHC	UKB
56545	rs147783303	1	86210343	COL24A1	ENSG00000171502	depression_Als_noukb_included	C	2603	rs190972202	unconditioned	3.01974e-22	0.971477	6.5433e-24	0.0210429	0.00748056	49.5517	OID31464	no_MHC	UKB
56546	rs147783303	1	86210343	COL24A1	ENSG00000171502	depression_Als_noukb_included	C	2601	rs551219	unconditioned	6.94714e-08	0.976321	1.50299e-09	0.0211199	0.00255873	16.4824	OID31464	no_MHC	UKB
56547	rs147783303	1	86210343	COL24A1	ENSG00000171502	depression_Als_noukb_included	C	2601	rs55917542	unconditioned	0.00121691	0.973	2.63395e-05	0.0210555	0.00470108	6.71144	OID31464	no_MHC	UKB
56548	rs147783303	1	86210343	COL24A1	ENSG00000171502	depression_Als_noukb_included	C	2646	rs6666986	unconditioned	0.00545325	0.954012	0.000119248	0.0208421	0.0195736	5.21154	OID31464	no_MHC	UKB
56549	rs147783303	1	86210343	COL24A1	ENSG00000171502	depression_Als_noukb_included	C	2598	rs680613	unconditioned	3.71347e-09	0.976567	8.03145e-11	0.0211187	0.00231386	19.4113	OID31464	no_MHC	UKB
56550	rs147783303	1	86210343	COL24A1	ENSG00000171502	depression_Als_noukb_included	C	2601	rs7417512	unconditioned	0.00666881	0.969218	0.000144279	0.020966	0.00300252	5.01031	OID31464	no_MHC	UKB
56551	rs147783303	1	86210343	COL24A1	ENSG00000171502	depression_Als_noukb_included	C	2704	rs79832745	unconditioned	6.78444e-11	0.974294	1.49997e-12	0.0215364	0.0041694	23.4138	OID31464	no_MHC	UKB
56552	rs147783303	1	86210343	COL24A1	ENSG00000171502	depression_Als_ukb_included	C	3019	unconditioned	unconditioned	9.03166e-80	0.935265	5.81503e-81	0.0602124	0.00452256	182.006	OID31464	no_MHC	UKB
56553	rs147783303	1	86210343	COL24A1	ENSG00000171502	depression_Als_ukb_included	C	2718	rs11161756	unconditioned	0.00133272	0.969555	2.85157e-05	0.0207369	0.00834737	6.62054	OID31464	no_MHC	UKB
56554	rs147783303	1	86210343	COL24A1	ENSG00000171502	depression_Als_ukb_included	C	2653	rs189071713	unconditioned	8.58964e-07	0.977713	1.81349e-08	0.0206404	0.00164603	13.9675	OID31464	no_MHC	UKB
56555	rs147783303	1	86210343	COL24A1	ENSG00000171502	depression_Als_ukb_included	C	2659	rs190972202	unconditioned	3.00843e-22	0.96797	6.37097e-24	0.0204872	0.0115431	49.5555	OID31464	no_MHC	UKB
56556	rs147783303	1	86210343	COL24A1	ENSG00000171502	depression_Als_ukb_included	C	2657	rs551219	unconditioned	6.92778e-08	0.973755	1.46318e-09	0.0205605	0.00568437	16.4851	OID31464	no_MHC	UKB
56557	rs147783303	1	86210343	COL24A1	ENSG00000171502	depression_Als_ukb_included	C	2657	rs55917542	unconditioned	0.00120911	0.966806	2.55459e-05	0.020415	0.0115439	6.71787	OID31464	no_MHC	UKB
56558	rs147783303	1	86210343	COL24A1	ENSG00000171502	depression_Als_ukb_included	C	2702	rs6666986	unconditioned	0.00548134	0.959226	0.00011679	0.0204234	0.0147522	5.20641	OID31464	no_MHC	UKB
56559	rs147783303	1	86210343	COL24A1	ENSG00000171502	depression_Als_ukb_included	C	2654	rs680613	unconditioned	3.71763e-09	0.977615	7.84953e-11	0.0206399	0.00174527	19.4102	OID31464	no_MHC	UKB
56560	rs147783303	1	86210343	COL24A1	ENSG00000171502	depression_Als_ukb_included	C	2657	rs7417512	unconditioned	0.00665441	0.967673	0.000140585	0.0204385	0.00509376	5.01248	OID31464	no_MHC	UKB
56561	rs147783303	1	86210343	COL24A1	ENSG00000171502	depression_Als_ukb_included	C	2760	rs79832745	unconditioned	6.797e-11	0.976068	1.46007e-12	0.0209641	0.00296765	23.412	OID31464	no_MHC	UKB
56562	rs147783303	1	86210343	COL24A1	ENSG00000171502	schizophrenia	C	3070	unconditioned	unconditioned	6.37619e-80	0.660951	3.14551e-80	0.326048	0.0130012	182.354	OID31464	no_MHC	UKB
56563	rs147783303	1	86210343	COL24A1	ENSG00000171502	schizophrenia	C	2732	rs11161756	unconditioned	0.000917502	0.6675	0.000440062	0.320143	0.0109998	6.99386	OID31464	no_MHC	UKB
56564	rs147783303	1	86210343	COL24A1	ENSG00000171502	schizophrenia	C	2667	rs189071713	unconditioned	5.92404e-07	0.674317	2.83429e-07	0.322616	0.00306571	14.3391	OID31464	no_MHC	UKB
56565	rs147783303	1	86210343	COL24A1	ENSG00000171502	schizophrenia	C	2673	rs190972202	unconditioned	2.06773e-22	0.665259	9.89552e-23	0.318356	0.0163855	49.9304	OID31464	no_MHC	UKB
56566	rs147783303	1	86210343	COL24A1	ENSG00000171502	schizophrenia	C	2671	rs551219	unconditioned	4.7938e-08	0.673817	2.29365e-08	0.322392	0.00379129	16.8534	OID31464	no_MHC	UKB
56567	rs147783303	1	86210343	COL24A1	ENSG00000171502	schizophrenia	C	2671	rs55917542	unconditioned	0.000836978	0.669919	0.000400515	0.320565	0.00827874	7.08571	OID31464	no_MHC	UKB
56568	rs147783303	1	86210343	COL24A1	ENSG00000171502	schizophrenia	C	2716	rs6666986	unconditioned	0.00369624	0.646861	0.00177033	0.309779	0.0378938	5.60044	OID31464	no_MHC	UKB
56569	rs147783303	1	86210343	COL24A1	ENSG00000171502	schizophrenia	C	2668	rs680613	unconditioned	2.56399e-09	0.67426	1.22672e-09	0.322592	0.00314882	19.7817	OID31464	no_MHC	UKB
56570	rs147783303	1	86210343	COL24A1	ENSG00000171502	schizophrenia	C	2671	rs7417512	unconditioned	0.00458683	0.667094	0.00219466	0.319178	0.00694639	5.38457	OID31464	no_MHC	UKB
56571	rs147783303	1	86210343	COL24A1	ENSG00000171502	schizophrenia	C	2774	rs79832745	unconditioned	4.66984e-11	0.670612	2.23981e-11	0.321641	0.00774754	23.7873	OID31464	no_MHC	UKB
56572	rs35693470	7	7357460	COL28A1	ENSG00000215018	anxiety_pgc_2026	C	3806	unconditioned	unconditioned	0	0.829597	0	0.167432	0.00297116	4962.66	OID30969	no_MHC	UKB
56573	rs35693470	7	7357460	COL28A1	ENSG00000215018	anxiety_pgc_2026	C	2801	rs10234567	unconditioned	0.00127988	0.843841	0.000217381	0.143311	0.0113511	6.66099	OID30969	no_MHC	UKB
56574	rs35693470	7	7357460	COL28A1	ENSG00000215018	anxiety_pgc_2026	C	2814	rs10273515	unconditioned	3.62043e-06	0.850038	6.15429e-07	0.144491	0.00546714	12.5289	OID30969	no_MHC	UKB
56575	rs35693470	7	7357460	COL28A1	ENSG00000215018	anxiety_pgc_2026	C	2974	rs10486160	unconditioned	2.18518e-73	0.780972	4.0897e-74	0.146091	0.0729372	167.307	OID30969	no_MHC	UKB
56576	rs35693470	7	7357460	COL28A1	ENSG00000215018	anxiety_pgc_2026	C	2801	rs10807958	unconditioned	8.32405e-21	0.836044	1.41349e-21	0.141945	0.022012	46.2351	OID30969	no_MHC	UKB
56577	rs35693470	7	7357460	COL28A1	ENSG00000215018	anxiety_pgc_2026	C	2801	rs12234520	unconditioned	8.01608e-27	0.852476	1.361e-27	0.144734	0.00279013	60.0883	OID30969	no_MHC	UKB
56578	rs35693470	7	7357460	COL28A1	ENSG00000215018	anxiety_pgc_2026	C	2802	rs13241099	unconditioned	0.000843384	0.837454	0.000143237	0.142211	0.0193483	7.07809	OID30969	no_MHC	UKB
56579	rs35693470	7	7357460	COL28A1	ENSG00000215018	anxiety_pgc_2026	C	2815	rs142659657	unconditioned	3.45317e-21	0.838771	5.94286e-22	0.144335	0.0168948	47.115	OID30969	no_MHC	UKB
56580	rs35693470	7	7357460	COL28A1	ENSG00000215018	anxiety_pgc_2026	C	2800	rs147184446	unconditioned	0.00570104	0.832129	0.000967927	0.14126	0.019942	5.16711	OID30969	no_MHC	UKB
56581	rs35693470	7	7357460	COL28A1	ENSG00000215018	anxiety_pgc_2026	C	2801	rs147706257	unconditioned	1.83692e-10	0.845599	3.11898e-11	0.143566	0.0108347	22.4178	OID30969	no_MHC	UKB
56582	rs35693470	7	7357460	COL28A1	ENSG00000215018	anxiety_pgc_2026	C	2807	rs149229065	unconditioned	2.04837e-05	0.846522	3.4788e-06	0.143757	0.00969697	10.7959	OID30969	no_MHC	UKB
56583	rs35693470	7	7357460	COL28A1	ENSG00000215018	anxiety_pgc_2026	C	2801	rs17137430	unconditioned	4.87428e-12	0.85027	8.27589e-13	0.14436	0.00537027	26.047	OID30969	no_MHC	UKB
56584	rs35693470	7	7357460	COL28A1	ENSG00000215018	anxiety_pgc_2026	C	2801	rs17167062	unconditioned	1.08391e-22	0.850209	1.84034e-23	0.144349	0.00544197	50.5763	OID30969	no_MHC	UKB
56585	rs35693470	7	7357460	COL28A1	ENSG00000215018	anxiety_pgc_2026	C	2801	rs17481381	unconditioned	0.0023375	0.845512	0.000396884	0.143551	0.00820258	6.05867	OID30969	no_MHC	UKB
56586	rs35693470	7	7357460	COL28A1	ENSG00000215018	anxiety_pgc_2026	C	2801	rs17524233	unconditioned	6.63273e-11	0.846618	1.12619e-11	0.143739	0.0096422	23.4364	OID30969	no_MHC	UKB
56587	rs35693470	7	7357460	COL28A1	ENSG00000215018	anxiety_pgc_2026	C	2801	rs1882600	unconditioned	4.51108e-20	0.749156	7.6664e-21	0.127192	0.123651	44.5452	OID30969	no_MHC	UKB
56588	rs35693470	7	7357460	COL28A1	ENSG00000215018	anxiety_pgc_2026	C	2808	rs1978190	unconditioned	6.2471e-85	0.849865	1.06506e-85	0.144888	0.00524657	193.888	OID30969	no_MHC	UKB
56589	rs35693470	7	7357460	COL28A1	ENSG00000215018	anxiety_pgc_2026	C	2801	rs36026452	unconditioned	4.60664e-06	0.852674	7.82133e-07	0.144768	0.00255323	12.288	OID30969	no_MHC	UKB
56590	rs35693470	7	7357460	COL28A1	ENSG00000215018	anxiety_pgc_2026	C	2801	rs56122920	unconditioned	4.6469e-09	0.847632	7.89001e-10	0.143912	0.00845633	19.1871	OID30969	no_MHC	UKB
56591	rs35693470	7	7357460	COL28A1	ENSG00000215018	anxiety_pgc_2026	C	2802	rs6943692	unconditioned	7.83625e-16	0.84848	1.33143e-16	0.144155	0.00736443	34.7826	OID30969	no_MHC	UKB
56592	rs35693470	7	7357460	COL28A1	ENSG00000215018	anxiety_pgc_2026	C	2811	rs6964222	unconditioned	2.23902e-13	0.852838	3.80206e-14	0.144818	0.00234407	29.1276	OID30969	no_MHC	UKB
56593	rs35693470	7	7357460	COL28A1	ENSG00000215018	anxiety_pgc_2026	C	2801	rs6975308	unconditioned	3.78806e-11	0.842821	6.43203e-12	0.143095	0.014084	23.9966	OID30969	no_MHC	UKB
56594	rs35693470	7	7357460	COL28A1	ENSG00000215018	anxiety_pgc_2026	C	2803	rs73347194	unconditioned	8.79051e-54	0.852363	1.49255e-54	0.144721	0.00291607	122.166	OID30969	no_MHC	UKB
56595	rs35693470	7	7357460	COL28A1	ENSG00000215018	anxiety_pgc_2026	C	2801	rs7385346	unconditioned	1.01706e-06	0.839092	1.72797e-07	0.142542	0.018365	13.7986	OID30969	no_MHC	UKB
56596	rs35693470	7	7357460	COL28A1	ENSG00000215018	anxiety_pgc_2026	C	2809	rs7810134	unconditioned	8.50496e-08	0.851623	1.44528e-08	0.144715	0.00366149	16.28	OID30969	no_MHC	UKB
56597	rs35693470	7	7357460	COL28A1	ENSG00000215018	bipolar	C	4190	unconditioned	unconditioned	0	0.900506	0	0.094361	0.00513269	4962.6	OID30969	no_MHC	UKB
56598	rs35693470	7	7357460	COL28A1	ENSG00000215018	bipolar	C	2805	rs10234567	unconditioned	0.00138968	0.920789	9.64217e-05	0.0638742	0.0138512	6.57868	OID30969	no_MHC	UKB
56599	rs35693470	7	7357460	COL28A1	ENSG00000215018	bipolar	C	2818	rs10273515	unconditioned	3.91757e-06	0.920855	2.72575e-07	0.0640558	0.0150855	12.45	OID30969	no_MHC	UKB
56600	rs35693470	7	7357460	COL28A1	ENSG00000215018	bipolar	C	2978	rs10486160	unconditioned	2.58358e-73	0.923111	1.84481e-74	0.065904	0.0109848	167.14	OID30969	no_MHC	UKB
56601	rs35693470	7	7357460	COL28A1	ENSG00000215018	bipolar	C	2805	rs10807958	unconditioned	9.18005e-21	0.921486	6.36991e-22	0.063926	0.0145884	46.1373	OID30969	no_MHC	UKB
56602	rs35693470	7	7357460	COL28A1	ENSG00000215018	bipolar	C	2805	rs12234520	unconditioned	8.72306e-27	0.92771	6.05217e-28	0.0643577	0.00793263	60.0038	OID30969	no_MHC	UKB
56603	rs35693470	7	7357460	COL28A1	ENSG00000215018	bipolar	C	2806	rs13241099	unconditioned	0.000920465	0.914433	6.38842e-05	0.0634444	0.0211381	6.99063	OID30969	no_MHC	UKB
56604	rs35693470	7	7357460	COL28A1	ENSG00000215018	bipolar	C	2819	rs142659657	unconditioned	3.81332e-21	0.926208	2.65155e-22	0.0643934	0.0093988	47.0158	OID30969	no_MHC	UKB
56605	rs35693470	7	7357460	COL28A1	ENSG00000215018	bipolar	C	2804	rs147184446	unconditioned	0.00618346	0.91225	0.000428964	0.0632674	0.0178705	5.08588	OID30969	no_MHC	UKB
56606	rs35693470	7	7357460	COL28A1	ENSG00000215018	bipolar	C	2805	rs147706257	unconditioned	2.00169e-10	0.921253	1.38895e-11	0.0639099	0.0148369	22.3319	OID30969	no_MHC	UKB
56607	rs35693470	7	7357460	COL28A1	ENSG00000215018	bipolar	C	2812	rs149229065	unconditioned	2.21882e-05	0.916767	1.54161e-06	0.0636767	0.0195326	10.716	OID30969	no_MHC	UKB
56608	rs35693470	7	7357460	COL28A1	ENSG00000215018	bipolar	C	2806	rs17137430	unconditioned	4.77177e-15	0.904224	3.31334e-16	0.0627531	0.0330228	32.9761	OID30969	no_MHC	UKB
56609	rs35693470	7	7357460	COL28A1	ENSG00000215018	bipolar	C	2805	rs17167062	unconditioned	1.17914e-22	0.924907	8.18138e-24	0.0641634	0.0109292	50.4921	OID30969	no_MHC	UKB
56610	rs35693470	7	7357460	COL28A1	ENSG00000215018	bipolar	C	2805	rs17481381	unconditioned	0.00253026	0.917457	0.000175572	0.0636453	0.0161914	5.97943	OID30969	no_MHC	UKB
56611	rs35693470	7	7357460	COL28A1	ENSG00000215018	bipolar	C	2805	rs17524233	unconditioned	7.10366e-11	0.90635	4.93042e-12	0.062876	0.0307741	23.3678	OID30969	no_MHC	UKB
56612	rs35693470	7	7357460	COL28A1	ENSG00000215018	bipolar	C	2805	rs1882600	unconditioned	4.03288e-20	0.669835	2.8148e-21	0.0464683	0.283697	44.6572	OID30969	no_MHC	UKB
56613	rs35693470	7	7357460	COL28A1	ENSG00000215018	bipolar	C	2812	rs1978190	unconditioned	6.80835e-85	0.92542	4.72987e-86	0.0642801	0.0102998	193.802	OID30969	no_MHC	UKB
56614	rs35693470	7	7357460	COL28A1	ENSG00000215018	bipolar	C	2805	rs36026452	unconditioned	4.97177e-06	0.920436	3.4499e-07	0.0638532	0.0157053	12.2117	OID30969	no_MHC	UKB
56615	rs35693470	7	7357460	COL28A1	ENSG00000215018	bipolar	C	2805	rs56122920	unconditioned	5.05317e-09	0.921645	3.50632e-10	0.063937	0.0144185	19.1032	OID30969	no_MHC	UKB
56616	rs35693470	7	7357460	COL28A1	ENSG00000215018	bipolar	C	2806	rs6943692	unconditioned	8.58395e-16	0.930236	5.95634e-17	0.0645432	0.00522115	34.6915	OID30969	no_MHC	UKB
56617	rs35693470	7	7357460	COL28A1	ENSG00000215018	bipolar	C	2816	rs6964222	unconditioned	2.44285e-13	0.930625	1.69624e-14	0.0646147	0.00476053	29.0404	OID30969	no_MHC	UKB
56618	rs35693470	7	7357460	COL28A1	ENSG00000215018	bipolar	C	2805	rs6975308	unconditioned	3.64618e-11	0.811326	2.5354e-12	0.0562839	0.13239	24.0348	OID30969	no_MHC	UKB
56619	rs35693470	7	7357460	COL28A1	ENSG00000215018	bipolar	C	2807	rs73347194	unconditioned	9.56532e-54	0.927368	6.63827e-55	0.0643505	0.00828151	122.081	OID30969	no_MHC	UKB
56620	rs35693470	7	7357460	COL28A1	ENSG00000215018	bipolar	C	2805	rs7385346	unconditioned	1.12595e-06	0.929109	7.81227e-08	0.0644586	0.00643128	13.6969	OID30969	no_MHC	UKB
56621	rs35693470	7	7357460	COL28A1	ENSG00000215018	bipolar	C	2813	rs7810134	unconditioned	9.28184e-08	0.929574	6.44472e-09	0.0645379	0.00588757	16.1926	OID30969	no_MHC	UKB
56622	rs35693470	7	7357460	COL28A1	ENSG00000215018	bipolar_noukb	C	4189	unconditioned	unconditioned	0	0.903956	0	0.0909892	0.00505513	4962.6	OID30969	no_MHC	UKB
56623	rs35693470	7	7357460	COL28A1	ENSG00000215018	bipolar_noukb	C	2805	rs10234567	unconditioned	0.00139351	0.923316	9.31024e-05	0.0616747	0.0135229	6.57593	OID30969	no_MHC	UKB
56624	rs35693470	7	7357460	COL28A1	ENSG00000215018	bipolar_noukb	C	2818	rs10273515	unconditioned	3.92071e-06	0.921575	2.62775e-07	0.0617493	0.0166713	12.4492	OID30969	no_MHC	UKB
56625	rs35693470	7	7357460	COL28A1	ENSG00000215018	bipolar_noukb	C	2978	rs10486160	unconditioned	2.58989e-73	0.925413	1.78177e-74	0.0636547	0.0109325	167.137	OID30969	no_MHC	UKB
56626	rs35693470	7	7357460	COL28A1	ENSG00000215018	bipolar_noukb	C	2805	rs10807958	unconditioned	9.19943e-21	0.923523	6.14673e-22	0.0616917	0.0147855	46.1351	OID30969	no_MHC	UKB
56627	rs35693470	7	7357460	COL28A1	ENSG00000215018	bipolar_noukb	C	2805	rs12234520	unconditioned	8.74358e-27	0.929884	5.84149e-28	0.0621165	0.00799944	60.0015	OID30969	no_MHC	UKB
56628	rs35693470	7	7357460	COL28A1	ENSG00000215018	bipolar_noukb	C	2806	rs13241099	unconditioned	0.00091141	0.907207	6.09219e-05	0.0606098	0.0312104	7.00052	OID30969	no_MHC	UKB
56629	rs35693470	7	7357460	COL28A1	ENSG00000215018	bipolar_noukb	C	2819	rs142659657	unconditioned	3.82203e-21	0.92833	2.55933e-22	0.0621539	0.00951587	47.0135	OID30969	no_MHC	UKB
56630	rs35693470	7	7357460	COL28A1	ENSG00000215018	bipolar_noukb	C	2804	rs147184446	unconditioned	0.00620244	0.91541	0.000414325	0.0611329	0.0168399	5.08281	OID30969	no_MHC	UKB
56631	rs35693470	7	7357460	COL28A1	ENSG00000215018	bipolar_noukb	C	2805	rs147706257	unconditioned	2.00595e-10	0.923246	1.34031e-11	0.0616731	0.0150804	22.3297	OID30969	no_MHC	UKB
56632	rs35693470	7	7357460	COL28A1	ENSG00000215018	bipolar_noukb	C	2812	rs149229065	unconditioned	2.22016e-05	0.917363	1.48559e-06	0.0613627	0.0212503	10.7153	OID30969	no_MHC	UKB
56633	rs35693470	7	7357460	COL28A1	ENSG00000215018	bipolar_noukb	C	2806	rs17137430	unconditioned	4.78164e-15	0.906099	3.19717e-16	0.0605516	0.033349	32.974	OID30969	no_MHC	UKB
56634	rs35693470	7	7357460	COL28A1	ENSG00000215018	bipolar_noukb	C	2805	rs17167062	unconditioned	1.1817e-22	0.926915	7.89519e-24	0.0619182	0.0111672	50.4899	OID30969	no_MHC	UKB
56635	rs35693470	7	7357460	COL28A1	ENSG00000215018	bipolar_noukb	C	2805	rs17481381	unconditioned	0.00253684	0.919937	0.000169503	0.061451	0.015906	5.97684	OID30969	no_MHC	UKB
56636	rs35693470	7	7357460	COL28A1	ENSG00000215018	bipolar_noukb	C	2805	rs17524233	unconditioned	7.08199e-11	0.903649	4.73361e-12	0.0603641	0.0359865	23.3709	OID30969	no_MHC	UKB
56637	rs35693470	7	7357460	COL28A1	ENSG00000215018	bipolar_noukb	C	2805	rs1882600	unconditioned	4.03994e-20	0.670991	2.7158e-21	0.0448224	0.284187	44.6555	OID30969	no_MHC	UKB
56638	rs35693470	7	7357460	COL28A1	ENSG00000215018	bipolar_noukb	C	2812	rs1978190	unconditioned	6.8236e-85	0.927631	4.56492e-86	0.0620473	0.0103214	193.799	OID30969	no_MHC	UKB
56639	rs35693470	7	7357460	COL28A1	ENSG00000215018	bipolar_noukb	C	2805	rs36026452	unconditioned	4.97801e-06	0.921561	3.32623e-07	0.0615606	0.0168729	12.2105	OID30969	no_MHC	UKB
56640	rs35693470	7	7357460	COL28A1	ENSG00000215018	bipolar_noukb	C	2805	rs56122920	unconditioned	5.0604e-09	0.922979	3.38121e-10	0.0616553	0.015366	19.1018	OID30969	no_MHC	UKB
56641	rs35693470	7	7357460	COL28A1	ENSG00000215018	bipolar_noukb	C	2806	rs6943692	unconditioned	8.60211e-16	0.93218	5.74766e-17	0.0622798	0.0055404	34.6894	OID30969	no_MHC	UKB
56642	rs35693470	7	7357460	COL28A1	ENSG00000215018	bipolar_noukb	C	2816	rs6964222	unconditioned	2.44909e-13	0.932976	1.63751e-14	0.062376	0.00464787	29.0379	OID30969	no_MHC	UKB
56643	rs35693470	7	7357460	COL28A1	ENSG00000215018	bipolar_noukb	C	2805	rs6975308	unconditioned	3.77558e-11	0.840107	2.52676e-12	0.0561194	0.103773	23.9999	OID30969	no_MHC	UKB
56644	rs35693470	7	7357460	COL28A1	ENSG00000215018	bipolar_noukb	C	2807	rs73347194	unconditioned	9.59359e-54	0.930131	6.41093e-55	0.0621484	0.00772077	122.078	OID30969	no_MHC	UKB
56645	rs35693470	7	7357460	COL28A1	ENSG00000215018	bipolar_noukb	C	2805	rs7385346	unconditioned	1.12829e-06	0.93101	7.5382e-08	0.0621949	0.00679373	13.6948	OID30969	no_MHC	UKB
56646	rs35693470	7	7357460	COL28A1	ENSG00000215018	bipolar_noukb	C	2813	rs7810134	unconditioned	9.30706e-08	0.932076	6.22283e-09	0.0623143	0.00560907	16.1899	OID30969	no_MHC	UKB
56647	rs35693470	7	7357460	COL28A1	ENSG00000215018	depression_Als_noukb_included	C	3993	unconditioned	unconditioned	0	0.94452	0	0.0530232	0.00245704	4962.55	OID30969	no_MHC	UKB
56648	rs35693470	7	7357460	COL28A1	ENSG00000215018	depression_Als_noukb_included	C	2751	rs10234567	unconditioned	0.00143167	0.946104	5.37246e-05	0.0354864	0.0169238	6.54891	OID30969	no_MHC	UKB
56649	rs35693470	7	7357460	COL28A1	ENSG00000215018	depression_Als_noukb_included	C	2764	rs10273515	unconditioned	4.07429e-06	0.957676	1.53417e-07	0.0360549	0.0062649	12.4108	OID30969	no_MHC	UKB
56650	rs35693470	7	7357460	COL28A1	ENSG00000215018	depression_Als_noukb_included	C	2923	rs10486160	unconditioned	2.68568e-73	0.959618	1.02541e-74	0.036635	0.00374714	167.101	OID30969	no_MHC	UKB
56651	rs35693470	7	7357460	COL28A1	ENSG00000215018	depression_Als_noukb_included	C	2751	rs10807958	unconditioned	9.48693e-21	0.952335	3.56084e-22	0.0357332	0.0119315	46.1044	OID30969	no_MHC	UKB
56652	rs35693470	7	7357460	COL28A1	ENSG00000215018	depression_Als_noukb_included	C	2751	rs12234520	unconditioned	9.0368e-27	0.961072	3.39103e-28	0.0360611	0.00286658	59.9685	OID30969	no_MHC	UKB
56653	rs35693470	7	7357460	COL28A1	ENSG00000215018	depression_Als_noukb_included	C	2752	rs13241099	unconditioned	0.000960733	0.954379	3.60608e-05	0.0358135	0.00881029	6.94781	OID30969	no_MHC	UKB
56654	rs35693470	7	7357460	COL28A1	ENSG00000215018	depression_Als_noukb_included	C	2765	rs142659657	unconditioned	3.90123e-21	0.947563	1.47345e-22	0.0357717	0.0166657	46.993	OID30969	no_MHC	UKB
56655	rs35693470	7	7357460	COL28A1	ENSG00000215018	depression_Als_noukb_included	C	2751	rs147184446	unconditioned	1.9289e-05	0.953499	7.23973e-07	0.0357769	0.0107041	10.856	OID30969	no_MHC	UKB
56656	rs35693470	7	7357460	COL28A1	ENSG00000215018	depression_Als_noukb_included	C	2751	rs147706257	unconditioned	2.07362e-10	0.954376	7.7827e-12	0.0358098	0.00981448	22.2966	OID30969	no_MHC	UKB
56657	rs35693470	7	7357460	COL28A1	ENSG00000215018	depression_Als_noukb_included	C	2758	rs149229065	unconditioned	2.31116e-05	0.954926	8.68264e-07	0.0358658	0.00918467	10.6752	OID30969	no_MHC	UKB
56658	rs35693470	7	7357460	COL28A1	ENSG00000215018	depression_Als_noukb_included	C	2752	rs17137430	unconditioned	5.05262e-15	0.957445	1.89654e-16	0.0359318	0.00662271	32.9189	OID30969	no_MHC	UKB
56659	rs35693470	7	7357460	COL28A1	ENSG00000215018	depression_Als_noukb_included	C	2751	rs17167062	unconditioned	1.21359e-22	0.951936	4.55519e-24	0.0357182	0.0123462	50.4633	OID30969	no_MHC	UKB
56660	rs35693470	7	7357460	COL28A1	ENSG00000215018	depression_Als_noukb_included	C	2751	rs17481381	unconditioned	0.00263112	0.951981	9.87512e-05	0.0357202	0.00956921	5.94035	OID30969	no_MHC	UKB
56661	rs35693470	7	7357460	COL28A1	ENSG00000215018	depression_Als_noukb_included	C	2751	rs17524233	unconditioned	7.47742e-11	0.954071	2.80645e-12	0.0357984	0.010131	23.3165	OID30969	no_MHC	UKB
56662	rs35693470	7	7357460	COL28A1	ENSG00000215018	depression_Als_noukb_included	C	2751	rs1882600	unconditioned	5.77599e-20	0.959343	2.16753e-21	0.0359962	0.00466115	44.298	OID30969	no_MHC	UKB
56663	rs35693470	7	7357460	COL28A1	ENSG00000215018	depression_Als_noukb_included	C	2758	rs1978190	unconditioned	7.04248e-85	0.957313	2.64598e-86	0.0359612	0.00672605	193.768	OID30969	no_MHC	UKB
56664	rs35693470	7	7357460	COL28A1	ENSG00000215018	depression_Als_noukb_included	C	2751	rs36026452	unconditioned	5.15191e-06	0.953765	1.93365e-07	0.0357869	0.0104426	12.1761	OID30969	no_MHC	UKB
56665	rs35693470	7	7357460	COL28A1	ENSG00000215018	depression_Als_noukb_included	C	2751	rs56122920	unconditioned	5.20827e-09	0.94994	1.95502e-10	0.0356434	0.0144171	19.073	OID30969	no_MHC	UKB
56666	rs35693470	7	7357460	COL28A1	ENSG00000215018	depression_Als_noukb_included	C	2752	rs6943692	unconditioned	8.86939e-16	0.961157	3.32854e-17	0.0360679	0.00277507	34.6588	OID30969	no_MHC	UKB
56667	rs35693470	7	7357460	COL28A1	ENSG00000215018	depression_Als_noukb_included	C	2762	rs6964222	unconditioned	2.52363e-13	0.961385	9.47676e-15	0.0360994	0.00251524	29.0079	OID30969	no_MHC	UKB
56668	rs35693470	7	7357460	COL28A1	ENSG00000215018	depression_Als_noukb_included	C	2751	rs6975308	unconditioned	4.3008e-11	0.956982	1.61405e-12	0.0359076	0.00711007	23.8696	OID30969	no_MHC	UKB
56669	rs35693470	7	7357460	COL28A1	ENSG00000215018	depression_Als_noukb_included	C	2753	rs73347194	unconditioned	9.91358e-54	0.961143	3.7206e-55	0.0360693	0.00278741	122.046	OID30969	no_MHC	UKB
56670	rs35693470	7	7357460	COL28A1	ENSG00000215018	depression_Als_noukb_included	C	2751	rs7385346	unconditioned	1.16542e-06	0.961608	4.37329e-08	0.0360825	0.00230788	13.6624	OID30969	no_MHC	UKB
56671	rs35693470	7	7357460	COL28A1	ENSG00000215018	depression_Als_noukb_included	C	2759	rs7810134	unconditioned	9.5989e-08	0.961312	3.60402e-09	0.036091	0.0025965	16.159	OID30969	no_MHC	UKB
56672	rs35693470	7	7357460	COL28A1	ENSG00000215018	depression_Als_ukb_included	C	4052	unconditioned	unconditioned	0	0.920658	0	0.0776335	0.00170853	4962.54	OID30969	no_MHC	UKB
56673	rs35693470	7	7357460	COL28A1	ENSG00000215018	depression_Als_ukb_included	C	2799	rs10234567	unconditioned	0.00137502	0.910994	4.74127e-05	0.0313563	0.0562272	6.58929	OID30969	no_MHC	UKB
56674	rs35693470	7	7357460	COL28A1	ENSG00000215018	depression_Als_ukb_included	C	2812	rs10273515	unconditioned	4.09437e-06	0.962293	1.41509e-07	0.0332541	0.00444884	12.4059	OID30969	no_MHC	UKB
56675	rs35693470	7	7357460	COL28A1	ENSG00000215018	depression_Als_ukb_included	C	2972	rs10486160	unconditioned	2.68418e-73	0.959347	9.57178e-75	0.0342039	0.00644941	167.101	OID30969	no_MHC	UKB
56676	rs35693470	7	7357460	COL28A1	ENSG00000215018	depression_Als_ukb_included	C	2799	rs10807958	unconditioned	9.31051e-21	0.935152	3.21191e-22	0.032228	0.0326198	46.1231	OID30969	no_MHC	UKB
56677	rs35693470	7	7357460	COL28A1	ENSG00000215018	depression_Als_ukb_included	C	2799	rs12234520	unconditioned	9.06881e-27	0.964426	3.12565e-28	0.0332375	0.00233606	59.965	OID30969	no_MHC	UKB
56678	rs35693470	7	7357460	COL28A1	ENSG00000215018	depression_Als_ukb_included	C	2800	rs13241099	unconditioned	0.000964586	0.960037	3.32577e-05	0.033095	0.00587051	6.94381	OID30969	no_MHC	UKB
56679	rs35693470	7	7357460	COL28A1	ENSG00000215018	depression_Als_ukb_included	C	2813	rs142659657	unconditioned	3.94415e-21	0.958034	1.36679e-22	0.0331904	0.00877509	46.9821	OID30969	no_MHC	UKB
56680	rs35693470	7	7357460	COL28A1	ENSG00000215018	depression_Als_ukb_included	C	2799	rs147184446	unconditioned	1.93248e-05	0.956305	6.66215e-07	0.0329575	0.0107179	10.8541	OID30969	no_MHC	UKB
56681	rs35693470	7	7357460	COL28A1	ENSG00000215018	depression_Als_ukb_included	C	2799	rs147706257	unconditioned	2.07976e-10	0.957399	7.16967e-12	0.0329953	0.00960541	22.2936	OID30969	no_MHC	UKB
56682	rs35693470	7	7357460	COL28A1	ENSG00000215018	depression_Als_ukb_included	C	2806	rs149229065	unconditioned	2.31862e-05	0.958267	8.00083e-07	0.0330582	0.00865073	10.672	OID30969	no_MHC	UKB
56683	rs35693470	7	7357460	COL28A1	ENSG00000215018	depression_Als_ukb_included	C	2800	rs17137430	unconditioned	5.08013e-15	0.962681	1.75122e-16	0.0331814	0.00413748	32.9134	OID30969	no_MHC	UKB
56684	rs35693470	7	7357460	COL28A1	ENSG00000215018	depression_Als_ukb_included	C	2799	rs17167062	unconditioned	1.22683e-22	0.962314	4.22866e-24	0.0331647	0.00452104	50.4524	OID30969	no_MHC	UKB
56685	rs35693470	7	7357460	COL28A1	ENSG00000215018	depression_Als_ukb_included	C	2799	rs17481381	unconditioned	0.00264351	0.958525	9.112e-05	0.033034	0.00570639	5.93565	OID30969	no_MHC	UKB
56686	rs35693470	7	7357460	COL28A1	ENSG00000215018	depression_Als_ukb_included	C	2799	rs17524233	unconditioned	7.46912e-11	0.9534	2.57519e-12	0.0328575	0.0137424	23.3177	OID30969	no_MHC	UKB
56687	rs35693470	7	7357460	COL28A1	ENSG00000215018	depression_Als_ukb_included	C	2799	rs1882600	unconditioned	5.79591e-20	0.962519	1.99773e-21	0.0331717	0.00430933	44.2946	OID30969	no_MHC	UKB
56688	rs35693470	7	7357460	COL28A1	ENSG00000215018	depression_Als_ukb_included	C	2806	rs1978190	unconditioned	7.07756e-85	0.962893	2.44306e-86	0.0332336	0.0038732	193.763	OID30969	no_MHC	UKB
56689	rs35693470	7	7357460	COL28A1	ENSG00000215018	depression_Als_ukb_included	C	2799	rs36026452	unconditioned	5.13646e-06	0.950739	1.77109e-07	0.0327658	0.0164897	12.1791	OID30969	no_MHC	UKB
56690	rs35693470	7	7357460	COL28A1	ENSG00000215018	depression_Als_ukb_included	C	2799	rs56122920	unconditioned	5.26503e-09	0.960388	1.81487e-10	0.0330983	0.00651351	19.0622	OID30969	no_MHC	UKB
56691	rs35693470	7	7357460	COL28A1	ENSG00000215018	depression_Als_ukb_included	C	2800	rs6943692	unconditioned	8.8921e-16	0.963475	3.06526e-17	0.0332094	0.00331588	34.6562	OID30969	no_MHC	UKB
56692	rs35693470	7	7357460	COL28A1	ENSG00000215018	depression_Als_ukb_included	C	2809	rs6964222	unconditioned	2.5337e-13	0.965084	8.73672e-15	0.0332764	0.0016396	29.0039	OID30969	no_MHC	UKB
56693	rs35693470	7	7357460	COL28A1	ENSG00000215018	depression_Als_ukb_included	C	2799	rs6975308	unconditioned	4.29626e-11	0.955886	1.48114e-12	0.0329431	0.0111707	23.8707	OID30969	no_MHC	UKB
56694	rs35693470	7	7357460	COL28A1	ENSG00000215018	depression_Als_ukb_included	C	2801	rs73347194	unconditioned	9.94819e-54	0.964625	3.42914e-55	0.0332485	0.00212613	122.042	OID30969	no_MHC	UKB
56695	rs35693470	7	7357460	COL28A1	ENSG00000215018	depression_Als_ukb_included	C	2799	rs7385346	unconditioned	1.16514e-06	0.961268	4.01604e-08	0.0331277	0.0056027	13.6627	OID30969	no_MHC	UKB
56696	rs35693470	7	7357460	COL28A1	ENSG00000215018	depression_Als_ukb_included	C	2807	rs7810134	unconditioned	9.63536e-08	0.964825	3.32271e-09	0.0332697	0.00190501	16.1552	OID30969	no_MHC	UKB
56697	rs35693470	7	7357460	COL28A1	ENSG00000215018	schizophrenia	C	4323	unconditioned	unconditioned	0	0.820013	0	0.175689	0.00429786	4962.7	OID30969	no_MHC	UKB
56698	rs35693470	7	7357460	COL28A1	ENSG00000215018	schizophrenia	C	2909	rs10234567	unconditioned	0.00140515	0.917463	0.000100711	0.0657416	0.0152891	6.56761	OID30969	no_MHC	UKB
56699	rs35693470	7	7357460	COL28A1	ENSG00000215018	schizophrenia	C	2922	rs10273515	unconditioned	3.92512e-06	0.922606	2.81854e-07	0.0662392	0.0111507	12.4481	OID30969	no_MHC	UKB
56700	rs35693470	7	7357460	COL28A1	ENSG00000215018	schizophrenia	C	3082	rs10486160	unconditioned	2.58289e-73	0.922922	1.89482e-74	0.0676966	0.009381	167.14	OID30969	no_MHC	UKB
56701	rs35693470	7	7357460	COL28A1	ENSG00000215018	schizophrenia	C	2909	rs10807958	unconditioned	8.89284e-21	0.892767	6.37754e-22	0.0639819	0.0432513	46.169	OID30969	no_MHC	UKB
56702	rs35693470	7	7357460	COL28A1	ENSG00000215018	schizophrenia	C	2909	rs12234520	unconditioned	8.7158e-27	0.926928	6.24687e-28	0.066429	0.00664348	60.0047	OID30969	no_MHC	UKB
56703	rs35693470	7	7357460	COL28A1	ENSG00000215018	schizophrenia	C	2910	rs13241099	unconditioned	0.00090449	0.900308	6.48631e-05	0.0645291	0.0341932	7.00814	OID30969	no_MHC	UKB
56704	rs35693470	7	7357460	COL28A1	ENSG00000215018	schizophrenia	C	2923	rs142659657	unconditioned	3.77285e-21	0.916386	2.71295e-22	0.0658771	0.0177364	47.0265	OID30969	no_MHC	UKB
56705	rs35693470	7	7357460	COL28A1	ENSG00000215018	schizophrenia	C	2908	rs147184446	unconditioned	0.00546596	0.806683	0.000391722	0.0576818	0.129778	5.20921	OID30969	no_MHC	UKB
56706	rs35693470	7	7357460	COL28A1	ENSG00000215018	schizophrenia	C	2909	rs147706257	unconditioned	1.97819e-10	0.91048	1.41821e-11	0.0652502	0.02427	22.3437	OID30969	no_MHC	UKB
56707	rs35693470	7	7357460	COL28A1	ENSG00000215018	schizophrenia	C	2916	rs149229065	unconditioned	2.21478e-05	0.915142	1.58952e-06	0.0656592	0.0191751	10.7178	OID30969	no_MHC	UKB
56708	rs35693470	7	7357460	COL28A1	ENSG00000215018	schizophrenia	C	2910	rs17137430	unconditioned	4.86983e-15	0.922811	3.49116e-16	0.0661449	0.0110446	32.9557	OID30969	no_MHC	UKB
56709	rs35693470	7	7357460	COL28A1	ENSG00000215018	schizophrenia	C	2909	rs17167062	unconditioned	1.13455e-22	0.889934	8.13675e-24	0.0637778	0.0462881	50.5306	OID30969	no_MHC	UKB
56710	rs35693470	7	7357460	COL28A1	ENSG00000215018	schizophrenia	C	2909	rs17481381	unconditioned	0.00253274	0.91845	0.000181547	0.0658215	0.0130139	5.97845	OID30969	no_MHC	UKB
56711	rs35693470	7	7357460	COL28A1	ENSG00000215018	schizophrenia	C	2909	rs17524233	unconditioned	7.17718e-11	0.915812	5.14503e-12	0.0656324	0.0185557	23.3575	OID30969	no_MHC	UKB
56712	rs35693470	7	7357460	COL28A1	ENSG00000215018	schizophrenia	C	2909	rs1882600	unconditioned	5.5923e-20	0.928816	4.00804e-21	0.0665643	0.0046196	44.3303	OID30969	no_MHC	UKB
56713	rs35693470	7	7357460	COL28A1	ENSG00000215018	schizophrenia	C	2916	rs1978190	unconditioned	6.80185e-85	0.924708	4.87952e-86	0.0663279	0.00896393	193.803	OID30969	no_MHC	UKB
56714	rs35693470	7	7357460	COL28A1	ENSG00000215018	schizophrenia	C	2909	rs36026452	unconditioned	5.01545e-06	0.928486	3.59463e-07	0.0665407	0.00496783	12.203	OID30969	no_MHC	UKB
56715	rs35693470	7	7357460	COL28A1	ENSG00000215018	schizophrenia	C	2909	rs56122920	unconditioned	4.96608e-09	0.905779	3.56059e-10	0.0649134	0.0293072	19.1206	OID30969	no_MHC	UKB
56716	rs35693470	7	7357460	COL28A1	ENSG00000215018	schizophrenia	C	2910	rs6943692	unconditioned	8.57485e-16	0.92922	6.14708e-17	0.066609	0.00417107	34.6925	OID30969	no_MHC	UKB
56717	rs35693470	7	7357460	COL28A1	ENSG00000215018	schizophrenia	C	2920	rs6964222	unconditioned	2.4351e-13	0.927639	1.74686e-14	0.0665399	0.00582134	29.0436	OID30969	no_MHC	UKB
56718	rs35693470	7	7357460	COL28A1	ENSG00000215018	schizophrenia	C	2909	rs6975308	unconditioned	4.14126e-11	0.921472	2.96843e-12	0.066038	0.0124905	23.9074	OID30969	no_MHC	UKB
56719	rs35693470	7	7357460	COL28A1	ENSG00000215018	schizophrenia	C	2911	rs73347194	unconditioned	9.55997e-54	0.926876	6.85329e-55	0.0664386	0.00668524	122.082	OID30969	no_MHC	UKB
56720	rs35693470	7	7357460	COL28A1	ENSG00000215018	schizophrenia	C	2909	rs7385346	unconditioned	1.11693e-06	0.921634	8.0065e-08	0.066053	0.0123116	13.7049	OID30969	no_MHC	UKB
56721	rs35693470	7	7357460	COL28A1	ENSG00000215018	schizophrenia	C	2917	rs7810134	unconditioned	9.26927e-08	0.928286	6.64846e-09	0.0665769	0.00513725	16.194	OID30969	no_MHC	UKB
56722	rs73674573	7	7556306	COL28A1	ENSG00000215018	anxiety_pgc_2026	C	4005	unconditioned	unconditioned	0	0.825645	0	0.171398	0.00295701	4962.58	OID30969	no_MHC	UKB
56723	rs73674573	7	7556306	COL28A1	ENSG00000215018	anxiety_pgc_2026	C	3412	rs10234567	unconditioned	0.00121789	0.840283	0.000213072	0.146998	0.0112882	6.71064	OID30969	no_MHC	UKB
56724	rs73674573	7	7556306	COL28A1	ENSG00000215018	anxiety_pgc_2026	C	3425	rs10273515	unconditioned	3.51807e-06	0.846364	6.15996e-07	0.148189	0.00544291	12.5576	OID30969	no_MHC	UKB
56725	rs73674573	7	7556306	COL28A1	ENSG00000215018	anxiety_pgc_2026	C	3585	rs10486160	unconditioned	6.9671e-74	0.778417	1.33952e-74	0.149589	0.0719936	168.45	OID30969	no_MHC	UKB
56726	rs73674573	7	7556306	COL28A1	ENSG00000215018	anxiety_pgc_2026	C	3412	rs10807958	unconditioned	6.48839e-21	0.832481	1.13492e-21	0.145592	0.0219272	46.4843	OID30969	no_MHC	UKB
56727	rs73674573	7	7556306	COL28A1	ENSG00000215018	anxiety_pgc_2026	C	3412	rs12234520	unconditioned	4.96545e-27	0.84878	8.68414e-28	0.148442	0.00277804	60.5673	OID30969	no_MHC	UKB
56728	rs73674573	7	7556306	COL28A1	ENSG00000215018	anxiety_pgc_2026	C	3413	rs13241099	unconditioned	0.000802875	0.833873	0.000140458	0.145861	0.0193219	7.12731	OID30969	no_MHC	UKB
56729	rs73674573	7	7556306	COL28A1	ENSG00000215018	anxiety_pgc_2026	C	3426	rs142659657	unconditioned	2.34681e-21	0.835195	4.1587e-22	0.147985	0.0168205	47.5012	OID30969	no_MHC	UKB
56730	rs73674573	7	7556306	COL28A1	ENSG00000215018	anxiety_pgc_2026	C	3411	rs147184446	unconditioned	0.00594962	0.827797	0.00104052	0.144752	0.0204609	5.12443	OID30969	no_MHC	UKB
56731	rs73674573	7	7556306	COL28A1	ENSG00000215018	anxiety_pgc_2026	C	3412	rs147706257	unconditioned	1.43016e-10	0.841963	2.50136e-11	0.147249	0.0107881	22.6681	OID30969	no_MHC	UKB
56732	rs73674573	7	7556306	COL28A1	ENSG00000215018	anxiety_pgc_2026	C	3418	rs149229065	unconditioned	1.72266e-05	0.842878	3.01363e-06	0.147443	0.00965874	10.9691	OID30969	no_MHC	UKB
56733	rs73674573	7	7556306	COL28A1	ENSG00000215018	anxiety_pgc_2026	C	3412	rs17137430	unconditioned	4.84485e-12	0.846594	8.47337e-13	0.148059	0.00534705	26.0531	OID30969	no_MHC	UKB
56734	rs73674573	7	7556306	COL28A1	ENSG00000215018	anxiety_pgc_2026	C	3412	rs17167062	unconditioned	1.08311e-22	0.846533	1.8943e-23	0.148049	0.00541844	50.577	OID30969	no_MHC	UKB
56735	rs73674573	7	7556306	COL28A1	ENSG00000215018	anxiety_pgc_2026	C	3412	rs17481381	unconditioned	0.00225797	0.841895	0.000394913	0.147237	0.00821553	6.09329	OID30969	no_MHC	UKB
56736	rs73674573	7	7556306	COL28A1	ENSG00000215018	anxiety_pgc_2026	C	3412	rs17524233	unconditioned	6.43026e-11	0.842973	1.12465e-11	0.147426	0.00960069	23.4674	OID30969	no_MHC	UKB
56737	rs73674573	7	7556306	COL28A1	ENSG00000215018	anxiety_pgc_2026	C	3412	rs1882600	unconditioned	3.80943e-20	0.746301	6.66854e-21	0.130519	0.12318	44.7142	OID30969	no_MHC	UKB
56738	rs73674573	7	7556306	COL28A1	ENSG00000215018	anxiety_pgc_2026	C	3419	rs1978190	unconditioned	6.55265e-85	0.846192	1.15062e-85	0.148584	0.00522453	193.84	OID30969	no_MHC	UKB
56739	rs73674573	7	7556306	COL28A1	ENSG00000215018	anxiety_pgc_2026	C	3412	rs36026452	unconditioned	4.81827e-06	0.848976	8.42672e-07	0.148476	0.00254222	12.2431	OID30969	no_MHC	UKB
56740	rs73674573	7	7556306	COL28A1	ENSG00000215018	anxiety_pgc_2026	C	3412	rs56122920	unconditioned	5.07608e-09	0.843978	8.87796e-10	0.147602	0.00841988	19.0987	OID30969	no_MHC	UKB
56741	rs73674573	7	7556306	COL28A1	ENSG00000215018	anxiety_pgc_2026	C	3413	rs6943692	unconditioned	5.34093e-16	0.844819	9.3474e-17	0.147848	0.00733266	35.166	OID30969	no_MHC	UKB
56742	rs73674573	7	7556306	COL28A1	ENSG00000215018	anxiety_pgc_2026	C	3422	rs6964222	unconditioned	1.53657e-13	0.84914	2.68773e-14	0.148527	0.00233391	29.5041	OID30969	no_MHC	UKB
56743	rs73674573	7	7556306	COL28A1	ENSG00000215018	anxiety_pgc_2026	C	3412	rs6975308	unconditioned	3.69616e-11	0.839209	6.46476e-12	0.146768	0.0140236	24.0211	OID30969	no_MHC	UKB
56744	rs73674573	7	7556306	COL28A1	ENSG00000215018	anxiety_pgc_2026	C	3414	rs73347194	unconditioned	9.13137e-54	0.848669	1.59706e-54	0.148428	0.00290343	122.128	OID30969	no_MHC	UKB
56745	rs73674573	7	7556306	COL28A1	ENSG00000215018	anxiety_pgc_2026	C	3412	rs7385346	unconditioned	9.05468e-07	0.835513	1.58462e-07	0.146201	0.0182851	13.9148	OID30969	no_MHC	UKB
56746	rs73674573	7	7556306	COL28A1	ENSG00000215018	anxiety_pgc_2026	C	3420	rs7810134	unconditioned	9.50712e-08	0.847936	1.66413e-08	0.14842	0.00364479	16.1686	OID30969	no_MHC	UKB
56747	rs73674573	7	7556306	COL28A1	ENSG00000215018	bipolar	C	4057	unconditioned	unconditioned	0	0.906344	0	0.0884901	0.00516596	4962.49	OID30969	no_MHC	UKB
56748	rs73674573	7	7556306	COL28A1	ENSG00000215018	bipolar	C	3427	rs10234567	unconditioned	0.00131892	0.914375	0.000101702	0.0704937	0.0137103	6.63094	OID30969	no_MHC	UKB
56749	rs73674573	7	7556306	COL28A1	ENSG00000215018	bipolar	C	3440	rs10273515	unconditioned	3.79707e-06	0.914349	2.93527e-07	0.0706675	0.0149789	12.4813	OID30969	no_MHC	UKB
56750	rs73674573	7	7556306	COL28A1	ENSG00000215018	bipolar	C	3600	rs10486160	unconditioned	8.20264e-74	0.916634	6.49084e-75	0.0725235	0.0108422	168.287	OID30969	no_MHC	UKB
56751	rs73674573	7	7556306	COL28A1	ENSG00000215018	bipolar	C	3427	rs10807958	unconditioned	7.1289e-21	0.914971	5.49741e-22	0.070543	0.0144864	46.3901	OID30969	no_MHC	UKB
56752	rs73674573	7	7556306	COL28A1	ENSG00000215018	bipolar	C	3427	rs12234520	unconditioned	5.38873e-27	0.921108	4.1551e-28	0.0710161	0.00787618	60.4855	OID30969	no_MHC	UKB
56753	rs73674573	7	7556306	COL28A1	ENSG00000215018	bipolar	C	3428	rs13241099	unconditioned	0.00087379	0.908002	6.73955e-05	0.0700133	0.0210433	7.04267	OID30969	no_MHC	UKB
56754	rs73674573	7	7556306	COL28A1	ENSG00000215018	bipolar	C	3441	rs142659657	unconditioned	2.58398e-21	0.919627	1.99638e-22	0.0710409	0.00933198	47.405	OID30969	no_MHC	UKB
56755	rs73674573	7	7556306	COL28A1	ENSG00000215018	bipolar	C	3426	rs147184446	unconditioned	0.00642989	0.905056	0.000495736	0.0697603	0.0182584	5.0468	OID30969	no_MHC	UKB
56756	rs73674573	7	7556306	COL28A1	ENSG00000215018	bipolar	C	3427	rs147706257	unconditioned	1.55359e-10	0.914743	1.19805e-11	0.0705254	0.014732	22.5853	OID30969	no_MHC	UKB
56757	rs73674573	7	7556306	COL28A1	ENSG00000215018	bipolar	C	3434	rs149229065	unconditioned	1.86014e-05	0.910317	1.43612e-06	0.0702617	0.019401	10.8923	OID30969	no_MHC	UKB
56758	rs73674573	7	7556306	COL28A1	ENSG00000215018	bipolar	C	3428	rs17137430	unconditioned	4.78682e-15	0.897951	3.69362e-16	0.0692552	0.0327936	32.9729	OID30969	no_MHC	UKB
56759	rs73674573	7	7556306	COL28A1	ENSG00000215018	bipolar	C	3427	rs17167062	unconditioned	1.17499e-22	0.918345	9.06042e-24	0.0708031	0.0108517	50.4956	OID30969	no_MHC	UKB
56760	rs73674573	7	7556306	COL28A1	ENSG00000215018	bipolar	C	3427	rs17481381	unconditioned	0.00243743	0.910971	0.000187962	0.0702334	0.0161698	6.01681	OID30969	no_MHC	UKB
56761	rs73674573	7	7556306	COL28A1	ENSG00000215018	bipolar	C	3427	rs17524233	unconditioned	6.86395e-11	0.900047	5.29434e-12	0.0693924	0.0305602	23.4022	OID30969	no_MHC	UKB
56762	rs73674573	7	7556306	COL28A1	ENSG00000215018	bipolar	C	3427	rs1882600	unconditioned	3.40179e-20	0.666386	2.63714e-21	0.0513775	0.282236	44.8274	OID30969	no_MHC	UKB
56763	rs73674573	7	7556306	COL28A1	ENSG00000215018	bipolar	C	3434	rs1978190	unconditioned	7.11169e-85	0.918851	5.49005e-86	0.0709227	0.0102267	193.758	OID30969	no_MHC	UKB
56764	rs73674573	7	7556306	COL28A1	ENSG00000215018	bipolar	C	3427	rs36026452	unconditioned	5.18746e-06	0.913937	4.00035e-07	0.0704632	0.0155946	12.1693	OID30969	no_MHC	UKB
56765	rs73674573	7	7556306	COL28A1	ENSG00000215018	bipolar	C	3427	rs56122920	unconditioned	5.50368e-09	0.915128	4.24412e-10	0.0705551	0.0143165	19.0178	OID30969	no_MHC	UKB
56766	rs73674573	7	7556306	COL28A1	ENSG00000215018	bipolar	C	3428	rs6943692	unconditioned	5.83544e-16	0.923598	4.50002e-17	0.0712183	0.00518389	35.0774	OID30969	no_MHC	UKB
56767	rs73674573	7	7556306	COL28A1	ENSG00000215018	bipolar	C	3438	rs6964222	unconditioned	1.67217e-13	0.923981	1.29029e-14	0.071292	0.00472654	29.4195	OID30969	no_MHC	UKB
56768	rs73674573	7	7556306	COL28A1	ENSG00000215018	bipolar	C	3427	rs6975308	unconditioned	3.55128e-11	0.806272	2.74379e-12	0.0621625	0.131565	24.0611	OID30969	no_MHC	UKB
56769	rs73674573	7	7556306	COL28A1	ENSG00000215018	bipolar	C	3429	rs73347194	unconditioned	9.90637e-54	0.920771	7.64032e-55	0.0710065	0.00822258	122.046	OID30969	no_MHC	UKB
56770	rs73674573	7	7556306	COL28A1	ENSG00000215018	bipolar	C	3427	rs7385346	unconditioned	9.99809e-07	0.922487	7.70949e-08	0.0711263	0.00638545	13.8157	OID30969	no_MHC	UKB
56771	rs73674573	7	7556306	COL28A1	ENSG00000215018	bipolar	C	3435	rs7810134	unconditioned	1.03489e-07	0.922946	7.98513e-09	0.0712083	0.00584541	16.0838	OID30969	no_MHC	UKB
56772	rs73674573	7	7556306	COL28A1	ENSG00000215018	bipolar_noukb	C	4062	unconditioned	unconditioned	0	0.909945	0	0.0849661	0.00508862	4962.49	OID30969	no_MHC	UKB
56773	rs73674573	7	7556306	COL28A1	ENSG00000215018	bipolar_noukb	C	3428	rs10234567	unconditioned	0.00132242	0.916792	9.86737e-05	0.0683942	0.0133923	6.6283	OID30969	no_MHC	UKB
56774	rs73674573	7	7556306	COL28A1	ENSG00000215018	bipolar_noukb	C	3441	rs10273515	unconditioned	3.7998e-06	0.914994	2.84327e-07	0.0684495	0.0165525	12.4806	OID30969	no_MHC	UKB
56775	rs73674573	7	7556306	COL28A1	ENSG00000215018	bipolar_noukb	C	3601	rs10486160	unconditioned	8.22201e-74	0.918835	6.29819e-75	0.0703734	0.0107916	168.284	OID30969	no_MHC	UKB
56776	rs73674573	7	7556306	COL28A1	ENSG00000215018	bipolar_noukb	C	3428	rs10807958	unconditioned	7.14347e-21	0.916913	5.33053e-22	0.0684063	0.0146811	46.3881	OID30969	no_MHC	UKB
56777	rs73674573	7	7556306	COL28A1	ENSG00000215018	bipolar_noukb	C	3428	rs12234520	unconditioned	5.40092e-27	0.923184	4.02982e-28	0.0688741	0.0079418	60.4832	OID30969	no_MHC	UKB
56778	rs73674573	7	7556306	COL28A1	ENSG00000215018	bipolar_noukb	C	3429	rs13241099	unconditioned	0.000865274	0.900765	6.45911e-05	0.0672093	0.0310961	7.05246	OID30969	no_MHC	UKB
56779	rs73674573	7	7556306	COL28A1	ENSG00000215018	bipolar_noukb	C	3442	rs142659657	unconditioned	2.58966e-21	0.921653	1.93621e-22	0.0689	0.00944736	47.4028	OID30969	no_MHC	UKB
56780	rs73674573	7	7556306	COL28A1	ENSG00000215018	bipolar_noukb	C	3427	rs147184446	unconditioned	0.00644932	0.908154	0.000481151	0.0677356	0.01718	5.04378	OID30969	no_MHC	UKB
56781	rs73674573	7	7556306	COL28A1	ENSG00000215018	bipolar_noukb	C	3428	rs147706257	unconditioned	1.55677e-10	0.916641	1.16168e-11	0.068386	0.0149726	22.5832	OID30969	no_MHC	UKB
56782	rs73674573	7	7556306	COL28A1	ENSG00000215018	bipolar_noukb	C	3435	rs149229065	unconditioned	1.86114e-05	0.910839	1.39061e-06	0.0680351	0.0211058	10.8917	OID30969	no_MHC	UKB
56783	rs73674573	7	7556306	COL28A1	ENSG00000215018	bipolar_noukb	C	3429	rs17137430	unconditioned	4.79632e-15	0.899737	3.58133e-16	0.0671485	0.0331148	32.9709	OID30969	no_MHC	UKB
56784	rs73674573	7	7556306	COL28A1	ENSG00000215018	bipolar_noukb	C	3428	rs17167062	unconditioned	1.17744e-22	0.920257	8.7857e-24	0.0686557	0.011087	50.4935	OID30969	no_MHC	UKB
56785	rs73674573	7	7556306	COL28A1	ENSG00000215018	bipolar_noukb	C	3428	rs17481381	unconditioned	0.00244356	0.913351	0.000182341	0.0681394	0.0158833	6.0143	OID30969	no_MHC	UKB
56786	rs73674573	7	7556306	COL28A1	ENSG00000215018	bipolar_noukb	C	3428	rs17524233	unconditioned	6.84277e-11	0.897321	5.10777e-12	0.0669446	0.0357345	23.4052	OID30969	no_MHC	UKB
56787	rs73674573	7	7556306	COL28A1	ENSG00000215018	bipolar_noukb	C	3428	rs1882600	unconditioned	3.40752e-20	0.667495	2.55661e-21	0.0497984	0.282706	44.8257	OID30969	no_MHC	UKB
56788	rs73674573	7	7556306	COL28A1	ENSG00000215018	bipolar_noukb	C	3435	rs1978190	unconditioned	7.12722e-85	0.920964	5.3243e-86	0.0687891	0.0102472	193.756	OID30969	no_MHC	UKB
56789	rs73674573	7	7556306	COL28A1	ENSG00000215018	bipolar_noukb	C	3428	rs36026452	unconditioned	5.19351e-06	0.91498	3.87557e-07	0.068262	0.0167525	12.1681	OID30969	no_MHC	UKB
56790	rs73674573	7	7556306	COL28A1	ENSG00000215018	bipolar_noukb	C	3428	rs56122920	unconditioned	5.51112e-09	0.916378	4.11248e-10	0.0683663	0.0152561	19.0165	OID30969	no_MHC	UKB
56791	rs73674573	7	7556306	COL28A1	ENSG00000215018	bipolar_noukb	C	3429	rs6943692	unconditioned	5.84724e-16	0.925447	4.3633e-17	0.0690527	0.00550039	35.0754	OID30969	no_MHC	UKB
56792	rs73674573	7	7556306	COL28A1	ENSG00000215018	bipolar_noukb	C	3439	rs6964222	unconditioned	1.67628e-13	0.926232	1.25162e-14	0.0691539	0.00461427	29.417	OID30969	no_MHC	UKB
56793	rs73674573	7	7556306	COL28A1	ENSG00000215018	bipolar_noukb	C	3428	rs6975308	unconditioned	3.67625e-11	0.834635	2.74721e-12	0.0622679	0.103097	24.0265	OID30969	no_MHC	UKB
56794	rs73674573	7	7556306	COL28A1	ENSG00000215018	bipolar_noukb	C	3430	rs73347194	unconditioned	9.93477e-54	0.923427	7.4143e-55	0.0689075	0.00766513	122.044	OID30969	no_MHC	UKB
56795	rs73674573	7	7556306	COL28A1	ENSG00000215018	bipolar_noukb	C	3428	rs7385346	unconditioned	1.00179e-06	0.924294	7.47492e-08	0.06896	0.00674473	13.8137	OID30969	no_MHC	UKB
56796	rs73674573	7	7556306	COL28A1	ENSG00000215018	bipolar_noukb	C	3436	rs7810134	unconditioned	1.0376e-07	0.925345	7.74732e-09	0.0690863	0.00556854	16.0812	OID30969	no_MHC	UKB
56797	rs73674573	7	7556306	COL28A1	ENSG00000215018	depression_Als_noukb_included	C	3937	unconditioned	unconditioned	0	0.945821	0	0.0517186	0.00246043	4962.45	OID30969	no_MHC	UKB
56798	rs73674573	7	7556306	COL28A1	ENSG00000215018	depression_Als_noukb_included	C	3370	rs10234567	unconditioned	0.00135696	0.938265	6.28774e-05	0.0434596	0.0168552	6.60251	OID30969	no_MHC	UKB
56799	rs73674573	7	7556306	COL28A1	ENSG00000215018	depression_Als_noukb_included	C	3383	rs10273515	unconditioned	3.94372e-06	0.949663	1.83249e-07	0.0441209	0.00621238	12.4434	OID30969	no_MHC	UKB
56800	rs73674573	7	7556306	COL28A1	ENSG00000215018	depression_Als_noukb_included	C	3542	rs10486160	unconditioned	8.51553e-74	0.951579	4.0016e-75	0.0447126	0.00370872	168.249	OID30969	no_MHC	UKB
56801	rs73674573	7	7556306	COL28A1	ENSG00000215018	depression_Als_noukb_included	C	3370	rs10807958	unconditioned	7.35861e-21	0.944412	3.41037e-22	0.0437573	0.0118304	46.3584	OID30969	no_MHC	UKB
56802	rs73674573	7	7556306	COL28A1	ENSG00000215018	depression_Als_noukb_included	C	3370	rs12234520	unconditioned	5.5753e-27	0.953002	2.58337e-28	0.0441554	0.00284251	60.4515	OID30969	no_MHC	UKB
56803	rs73674573	7	7556306	COL28A1	ENSG00000215018	depression_Als_noukb_included	C	3371	rs13241099	unconditioned	0.000910984	0.94645	4.22204e-05	0.0438553	0.0087415	7.00098	OID30969	no_MHC	UKB
56804	rs73674573	7	7556306	COL28A1	ENSG00000215018	depression_Als_noukb_included	C	3384	rs142659657	unconditioned	2.64045e-21	0.939721	1.22992e-22	0.0437557	0.0165237	47.3833	OID30969	no_MHC	UKB
56805	rs73674573	7	7556306	COL28A1	ENSG00000215018	depression_Als_noukb_included	C	3370	rs147184446	unconditioned	1.92909e-05	0.945554	8.94018e-07	0.0438103	0.0106152	10.8559	OID30969	no_MHC	UKB
56806	rs73674573	7	7556306	COL28A1	ENSG00000215018	depression_Als_noukb_included	C	3370	rs147706257	unconditioned	1.60741e-10	0.946417	7.44926e-12	0.0438503	0.00973264	22.5512	OID30969	no_MHC	UKB
56807	rs73674573	7	7556306	COL28A1	ENSG00000215018	depression_Als_noukb_included	C	3377	rs149229065	unconditioned	1.9351e-05	0.946968	8.9749e-07	0.0439108	0.00910061	10.8528	OID30969	no_MHC	UKB
56808	rs73674573	7	7556306	COL28A1	ENSG00000215018	depression_Als_noukb_included	C	3371	rs17137430	unconditioned	5.06129e-15	0.949436	2.34575e-16	0.0439969	0.0065673	32.9172	OID30969	no_MHC	UKB
56809	rs73674573	7	7556306	COL28A1	ENSG00000215018	depression_Als_noukb_included	C	3370	rs17167062	unconditioned	1.20784e-22	0.944017	5.59784e-24	0.0437391	0.0122435	50.468	OID30969	no_MHC	UKB
56810	rs73674573	7	7556306	COL28A1	ENSG00000215018	depression_Als_noukb_included	C	3370	rs17481381	unconditioned	0.00253148	0.944072	0.000117317	0.0437418	0.00953692	5.97895	OID30969	no_MHC	UKB
56811	rs73674573	7	7556306	COL28A1	ENSG00000215018	depression_Als_noukb_included	C	3370	rs17524233	unconditioned	7.21552e-11	0.946117	3.34392e-12	0.0438364	0.0100465	23.3522	OID30969	no_MHC	UKB
56812	rs73674573	7	7556306	COL28A1	ENSG00000215018	depression_Als_noukb_included	C	3370	rs1882600	unconditioned	4.85619e-20	0.951301	2.25025e-21	0.0440766	0.00462208	44.4714	OID30969	no_MHC	UKB
56813	rs73674573	7	7556306	COL28A1	ENSG00000215018	depression_Als_noukb_included	C	3377	rs1978190	unconditioned	7.34789e-85	0.949306	3.40817e-86	0.0440249	0.00666948	193.725	OID30969	no_MHC	UKB
56814	rs73674573	7	7556306	COL28A1	ENSG00000215018	depression_Als_noukb_included	C	3370	rs36026452	unconditioned	5.36838e-06	0.945816	2.48791e-07	0.0438224	0.0103557	12.135	OID30969	no_MHC	UKB
56815	rs73674573	7	7556306	COL28A1	ENSG00000215018	depression_Als_noukb_included	C	3370	rs56122920	unconditioned	5.66566e-09	0.942054	2.62592e-10	0.0436481	0.0142974	18.9888	OID30969	no_MHC	UKB
56816	rs73674573	7	7556306	COL28A1	ENSG00000215018	depression_Als_noukb_included	C	3371	rs6943692	unconditioned	6.02168e-16	0.953085	2.79042e-17	0.0441628	0.00275177	35.046	OID30969	no_MHC	UKB
56817	rs73674573	7	7556306	COL28A1	ENSG00000215018	depression_Als_noukb_included	C	3381	rs6964222	unconditioned	1.72523e-13	0.95331	7.9987e-15	0.044196	0.00249411	29.3882	OID30969	no_MHC	UKB
56818	rs73674573	7	7556306	COL28A1	ENSG00000215018	depression_Als_noukb_included	C	3370	rs6975308	unconditioned	4.17982e-11	0.94898	1.93694e-12	0.043969	0.00705062	23.8982	OID30969	no_MHC	UKB
56819	rs73674573	7	7556306	COL28A1	ENSG00000215018	depression_Als_noukb_included	C	3372	rs73347194	unconditioned	1.0254e-53	0.953072	4.75186e-55	0.0441641	0.002764	122.012	OID30969	no_MHC	UKB
56820	rs73674573	7	7556306	COL28A1	ENSG00000215018	depression_Als_noukb_included	C	3370	rs7385346	unconditioned	1.0335e-06	0.953529	4.78889e-08	0.0441811	0.00228835	13.7826	OID30969	no_MHC	UKB
56821	rs73674573	7	7556306	COL28A1	ENSG00000215018	depression_Als_noukb_included	C	3378	rs7810134	unconditioned	1.06884e-07	0.953238	4.95488e-09	0.0441871	0.00257487	16.0515	OID30969	no_MHC	UKB
56822	rs73674573	7	7556306	COL28A1	ENSG00000215018	depression_Als_ukb_included	C	4065	unconditioned	unconditioned	0	0.950487	0	0.0477488	0.00176389	4962.44	OID30969	no_MHC	UKB
56823	rs73674573	7	7556306	COL28A1	ENSG00000215018	depression_Als_ukb_included	C	3426	rs10234567	unconditioned	0.00130513	0.9048	5.44441e-05	0.0376879	0.0561526	6.64145	OID30969	no_MHC	UKB
56824	rs73674573	7	7556306	COL28A1	ENSG00000215018	depression_Als_ukb_included	C	3439	rs10273515	unconditioned	3.96848e-06	0.955641	1.65865e-07	0.0399372	0.00441791	12.4371	OID30969	no_MHC	UKB
56825	rs73674573	7	7556306	COL28A1	ENSG00000215018	depression_Als_ukb_included	C	3599	rs10486160	unconditioned	8.52669e-74	0.952809	3.65742e-75	0.0408633	0.00632753	168.248	OID30969	no_MHC	UKB
56826	rs73674573	7	7556306	COL28A1	ENSG00000215018	depression_Als_ukb_included	C	3426	rs10807958	unconditioned	7.23781e-21	0.92888	3.02045e-22	0.0387312	0.0323886	46.375	OID30969	no_MHC	UKB
56827	rs73674573	7	7556306	COL28A1	ENSG00000215018	depression_Als_ukb_included	C	3426	rs12234520	unconditioned	5.60303e-27	0.957745	2.33645e-28	0.0399353	0.00231987	60.4465	OID30969	no_MHC	UKB
56828	rs73674573	7	7556306	COL28A1	ENSG00000215018	depression_Als_ukb_included	C	3427	rs13241099	unconditioned	0.000915896	0.953442	3.82044e-05	0.0397646	0.00583954	6.99561	OID30969	no_MHC	UKB
56829	rs73674573	7	7556306	COL28A1	ENSG00000215018	depression_Als_ukb_included	C	3440	rs142659657	unconditioned	2.6734e-21	0.951443	1.11981e-22	0.0398446	0.00871277	47.3709	OID30969	no_MHC	UKB
56830	rs73674573	7	7556306	COL28A1	ENSG00000215018	depression_Als_ukb_included	C	3426	rs147184446	unconditioned	1.93765e-05	0.949733	8.08166e-07	0.0396013	0.0106452	10.8514	OID30969	no_MHC	UKB
56831	rs73674573	7	7556306	COL28A1	ENSG00000215018	depression_Als_ukb_included	C	3426	rs147706257	unconditioned	1.6149e-10	0.950814	6.7353e-12	0.0396464	0.00953937	22.5466	OID30969	no_MHC	UKB
56832	rs73674573	7	7556306	COL28A1	ENSG00000215018	depression_Als_ukb_included	C	3433	rs149229065	unconditioned	1.94472e-05	0.951678	8.1174e-07	0.0397152	0.00858653	10.8478	OID30969	no_MHC	UKB
56833	rs73674573	7	7556306	COL28A1	ENSG00000215018	depression_Als_ukb_included	C	3427	rs17137430	unconditioned	5.09641e-15	0.956023	2.1255e-16	0.0398676	0.00410887	32.9102	OID30969	no_MHC	UKB
56834	rs73674573	7	7556306	COL28A1	ENSG00000215018	depression_Als_ukb_included	C	3426	rs17167062	unconditioned	1.22274e-22	0.955662	5.09906e-24	0.0398485	0.00448979	50.4558	OID30969	no_MHC	UKB
56835	rs73674573	7	7556306	COL28A1	ENSG00000215018	depression_Als_ukb_included	C	3426	rs17481381	unconditioned	0.00254691	0.95194	0.000106214	0.0396932	0.00571337	5.97287	OID30969	no_MHC	UKB
56836	rs73674573	7	7556306	COL28A1	ENSG00000215018	depression_Als_ukb_included	C	3426	rs17524233	unconditioned	7.22141e-11	0.94687	3.01217e-12	0.0394819	0.0136483	23.3514	OID30969	no_MHC	UKB
56837	rs73674573	7	7556306	COL28A1	ENSG00000215018	depression_Als_ukb_included	C	3426	rs1882600	unconditioned	4.87944e-20	0.955864	2.03481e-21	0.0398569	0.00427953	44.4667	OID30969	no_MHC	UKB
56838	rs73674573	7	7556306	COL28A1	ENSG00000215018	depression_Als_ukb_included	C	3433	rs1978190	unconditioned	7.40183e-85	0.956232	3.09043e-86	0.039921	0.00384653	193.718	OID30969	no_MHC	UKB
56839	rs73674573	7	7556306	COL28A1	ENSG00000215018	depression_Als_ukb_included	C	3426	rs36026452	unconditioned	5.35936e-06	0.944245	2.23564e-07	0.0393724	0.0163771	12.1367	OID30969	no_MHC	UKB
56840	rs73674573	7	7556306	COL28A1	ENSG00000215018	depression_Als_ukb_included	C	3426	rs56122920	unconditioned	5.7361e-09	0.953762	2.39219e-10	0.0397693	0.00646857	18.9765	OID30969	no_MHC	UKB
56841	rs73674573	7	7556306	COL28A1	ENSG00000215018	depression_Als_ukb_included	C	3427	rs6943692	unconditioned	6.04514e-16	0.956806	2.52116e-17	0.0399009	0.00329293	35.0421	OID30969	no_MHC	UKB
56842	rs73674573	7	7556306	COL28A1	ENSG00000215018	depression_Als_ukb_included	C	3436	rs6964222	unconditioned	1.73439e-13	0.958393	7.23515e-15	0.0399786	0.00162823	29.383	OID30969	no_MHC	UKB
56843	rs73674573	7	7556306	COL28A1	ENSG00000215018	depression_Als_ukb_included	C	3426	rs6975308	unconditioned	4.18131e-11	0.949322	1.74398e-12	0.0395841	0.011094	23.8978	OID30969	no_MHC	UKB
56844	rs73674573	7	7556306	COL28A1	ENSG00000215018	depression_Als_ukb_included	C	3428	rs73347194	unconditioned	1.03065e-53	0.957941	4.29819e-55	0.0399477	0.00211139	122.007	OID30969	no_MHC	UKB
56845	rs73674573	7	7556306	COL28A1	ENSG00000215018	depression_Als_ukb_included	C	3426	rs7385346	unconditioned	1.03462e-06	0.95463	4.3146e-08	0.0398046	0.00556391	13.7815	OID30969	no_MHC	UKB
56846	rs73674573	7	7556306	COL28A1	ENSG00000215018	depression_Als_ukb_included	C	3434	rs7810134	unconditioned	1.07433e-07	0.958138	4.48191e-09	0.0399701	0.00189192	16.0464	OID30969	no_MHC	UKB
56847	rs73674573	7	7556306	COL28A1	ENSG00000215018	schizophrenia	C	4209	unconditioned	unconditioned	0	0.923969	0	0.071188	0.00484272	4962.47	OID30969	no_MHC	UKB
56848	rs73674573	7	7556306	COL28A1	ENSG00000215018	schizophrenia	C	3533	rs10234567	unconditioned	0.00135972	0.928699	7.96642e-05	0.0543957	0.0154655	6.60047	OID30969	no_MHC	UKB
56849	rs73674573	7	7556306	COL28A1	ENSG00000215018	schizophrenia	C	3546	rs10273515	unconditioned	3.87826e-06	0.933879	2.27746e-07	0.0548297	0.0112871	12.4601	OID30969	no_MHC	UKB
56850	rs73674573	7	7556306	COL28A1	ENSG00000215018	schizophrenia	C	3706	rs10486160	unconditioned	8.35891e-74	0.93415	5.03845e-75	0.0562977	0.00955193	168.268	OID30969	no_MHC	UKB
56851	rs73674573	7	7556306	COL28A1	ENSG00000215018	schizophrenia	C	3533	rs10807958	unconditioned	7.03716e-21	0.903298	4.12598e-22	0.0529178	0.0437846	46.4031	OID30969	no_MHC	UKB
56852	rs73674573	7	7556306	COL28A1	ENSG00000215018	schizophrenia	C	3533	rs12234520	unconditioned	5.48941e-27	0.938307	3.21619e-28	0.0549677	0.00672504	60.467	OID30969	no_MHC	UKB
56853	rs73674573	7	7556306	COL28A1	ENSG00000215018	schizophrenia	C	3534	rs13241099	unconditioned	0.000875123	0.911006	5.1307e-05	0.0533761	0.034692	7.04115	OID30969	no_MHC	UKB
56854	rs73674573	7	7556306	COL28A1	ENSG00000215018	schizophrenia	C	3547	rs142659657	unconditioned	2.6061e-21	0.927507	1.53299e-22	0.0545409	0.0179525	47.3964	OID30969	no_MHC	UKB
56855	rs73674573	7	7556306	COL28A1	ENSG00000215018	schizophrenia	C	3532	rs147184446	unconditioned	0.0057648	0.811729	0.000337712	0.0474178	0.13475	5.15599	OID30969	no_MHC	UKB
56856	rs73674573	7	7556306	COL28A1	ENSG00000215018	schizophrenia	C	3533	rs147706257	unconditioned	1.56493e-10	0.921457	9.1718e-12	0.0539805	0.0245626	22.578	OID30969	no_MHC	UKB
56857	rs73674573	7	7556306	COL28A1	ENSG00000215018	schizophrenia	C	3540	rs149229065	unconditioned	1.89256e-05	0.926224	1.11064e-06	0.0543356	0.0194203	10.875	OID30969	no_MHC	UKB
56858	rs73674573	7	7556306	COL28A1	ENSG00000215018	schizophrenia	C	3534	rs17137430	unconditioned	4.97944e-15	0.934089	2.91823e-16	0.0547316	0.0111796	32.9335	OID30969	no_MHC	UKB
56859	rs73674573	7	7556306	COL28A1	ENSG00000215018	schizophrenia	C	3533	rs17167062	unconditioned	1.15206e-22	0.900418	6.75494e-24	0.0527481	0.0468334	50.5153	OID30969	no_MHC	UKB
56860	rs73674573	7	7556306	COL28A1	ENSG00000215018	schizophrenia	C	3533	rs17481381	unconditioned	0.0024875	0.929771	0.000145757	0.0544676	0.0131282	5.99648	OID30969	no_MHC	UKB
56861	rs73674573	7	7556306	COL28A1	ENSG00000215018	schizophrenia	C	3533	rs17524233	unconditioned	7.0683e-11	0.926919	4.14217e-12	0.0543005	0.0187807	23.3728	OID30969	no_MHC	UKB
56862	rs73674573	7	7556306	COL28A1	ENSG00000215018	schizophrenia	C	3533	rs1882600	unconditioned	4.79992e-20	0.940243	2.81211e-21	0.055081	0.00467643	44.4831	OID30969	no_MHC	UKB
56863	rs73674573	7	7556306	COL28A1	ENSG00000215018	schizophrenia	C	3540	rs1978190	unconditioned	7.24347e-85	0.936033	4.2486e-86	0.0548932	0.00907375	193.74	OID30969	no_MHC	UKB
56864	rs73674573	7	7556306	COL28A1	ENSG00000215018	schizophrenia	C	3533	rs36026452	unconditioned	5.33504e-06	0.939904	3.12565e-07	0.0550612	0.00502892	12.1412	OID30969	no_MHC	UKB
56865	rs73674573	7	7556306	COL28A1	ENSG00000215018	schizophrenia	C	3533	rs56122920	unconditioned	5.51268e-09	0.916643	3.23121e-10	0.0536985	0.0296586	19.0162	OID30969	no_MHC	UKB
56866	rs73674573	7	7556306	COL28A1	ENSG00000215018	schizophrenia	C	3534	rs6943692	unconditioned	5.94339e-16	0.940656	3.48302e-17	0.0551213	0.0042224	35.0591	OID30969	no_MHC	UKB
56867	rs73674573	7	7556306	COL28A1	ENSG00000215018	schizophrenia	C	3544	rs6964222	unconditioned	1.69947e-13	0.939036	9.96782e-15	0.055071	0.00589286	29.4033	OID30969	no_MHC	UKB
56868	rs73674573	7	7556306	COL28A1	ENSG00000215018	schizophrenia	C	3533	rs6975308	unconditioned	4.10829e-11	0.932717	2.40727e-12	0.0546402	0.0126429	23.9154	OID30969	no_MHC	UKB
56869	rs73674573	7	7556306	COL28A1	ENSG00000215018	schizophrenia	C	3535	rs73347194	unconditioned	1.00942e-53	0.938255	5.91554e-55	0.0549781	0.00676731	122.028	OID30969	no_MHC	UKB
56870	rs73674573	7	7556306	COL28A1	ENSG00000215018	schizophrenia	C	3533	rs7385346	unconditioned	1.01111e-06	0.932884	5.92499e-08	0.0546534	0.0124613	13.8045	OID30969	no_MHC	UKB
56871	rs73674573	7	7556306	COL28A1	ENSG00000215018	schizophrenia	C	3541	rs7810134	unconditioned	1.0537e-07	0.939698	6.17909e-09	0.0551004	0.00520129	16.0658	OID30969	no_MHC	UKB
56872	rs77902501	7	7771594	COL28A1	ENSG00000215018	anxiety_pgc_2026	C	3707	unconditioned	unconditioned	0	0.866881	0	0.130015	0.00310469	4962.53	OID30969	no_MHC	UKB
56873	rs77902501	7	7771594	COL28A1	ENSG00000215018	anxiety_pgc_2026	C	3130	rs10234567	unconditioned	0.000347132	0.883331	4.11596e-05	0.104725	0.0115549	7.96581	OID30969	no_MHC	UKB
56874	rs77902501	7	7771594	COL28A1	ENSG00000215018	anxiety_pgc_2026	C	3143	rs10273515	unconditioned	1.13147e-06	0.888801	1.3432e-07	0.105507	0.00569052	13.692	OID30969	no_MHC	UKB
56875	rs77902501	7	7771594	COL28A1	ENSG00000215018	anxiety_pgc_2026	C	3303	rs10486160	unconditioned	2.97213e-73	0.816367	4.03858e-74	0.110856	0.072777	166.999	OID30969	no_MHC	UKB
56876	rs77902501	7	7771594	COL28A1	ENSG00000215018	anxiety_pgc_2026	C	3130	rs10807958	unconditioned	4.53249e-21	0.874841	5.3725e-22	0.103676	0.021483	46.843	OID30969	no_MHC	UKB
56877	rs77902501	7	7771594	COL28A1	ENSG00000215018	anxiety_pgc_2026	C	3130	rs12234520	unconditioned	6.78388e-27	0.891441	8.03954e-28	0.105641	0.00291766	60.2552	OID30969	no_MHC	UKB
56878	rs77902501	7	7771594	COL28A1	ENSG00000215018	anxiety_pgc_2026	C	3131	rs13241099	unconditioned	0.00115505	0.874836	0.000136944	0.103702	0.0201708	6.76361	OID30969	no_MHC	UKB
56879	rs77902501	7	7771594	COL28A1	ENSG00000215018	anxiety_pgc_2026	C	3144	rs142659657	unconditioned	1.40527e-21	0.876457	1.69791e-22	0.10588	0.0176638	48.0141	OID30969	no_MHC	UKB
56880	rs77902501	7	7771594	COL28A1	ENSG00000215018	anxiety_pgc_2026	C	3130	rs147706257	unconditioned	2.8795e-10	0.883924	3.41276e-11	0.10475	0.0113258	21.9682	OID30969	no_MHC	UKB
56881	rs77902501	7	7771594	COL28A1	ENSG00000215018	anxiety_pgc_2026	C	3136	rs149229065	unconditioned	4.02004e-05	0.884935	4.76608e-06	0.104906	0.0101139	10.1216	OID30969	no_MHC	UKB
56882	rs77902501	7	7771594	COL28A1	ENSG00000215018	anxiety_pgc_2026	C	3130	rs17137430	unconditioned	3.12057e-12	0.889029	3.69826e-13	0.105355	0.00561507	26.493	OID30969	no_MHC	UKB
56883	rs77902501	7	7771594	COL28A1	ENSG00000215018	anxiety_pgc_2026	C	3130	rs17167062	unconditioned	4.85465e-20	0.888962	5.75337e-21	0.105348	0.00569002	44.4718	OID30969	no_MHC	UKB
56884	rs77902501	7	7771594	COL28A1	ENSG00000215018	anxiety_pgc_2026	C	3130	rs17481381	unconditioned	0.00398187	0.881793	0.000471914	0.104497	0.00925656	5.526	OID30969	no_MHC	UKB
56885	rs77902501	7	7771594	COL28A1	ENSG00000215018	anxiety_pgc_2026	C	3130	rs17524233	unconditioned	2.44567e-11	0.885038	2.89855e-12	0.104882	0.0100798	24.4341	OID30969	no_MHC	UKB
56886	rs77902501	7	7771594	COL28A1	ENSG00000215018	anxiety_pgc_2026	C	3130	rs1882600	unconditioned	1.45791e-18	0.779083	1.73011e-19	0.0923261	0.128591	41.0695	OID30969	no_MHC	UKB
56887	rs77902501	7	7771594	COL28A1	ENSG00000215018	anxiety_pgc_2026	C	3137	rs1978190	unconditioned	5.79521e-88	0.888431	6.90876e-89	0.105909	0.00566012	200.87	OID30969	no_MHC	UKB
56888	rs77902501	7	7771594	COL28A1	ENSG00000215018	anxiety_pgc_2026	C	3130	rs36026452	unconditioned	0.000205955	0.89137	2.44075e-05	0.105633	0.00276659	8.48786	OID30969	no_MHC	UKB
56889	rs77902501	7	7771594	COL28A1	ENSG00000215018	anxiety_pgc_2026	C	3130	rs56122920	unconditioned	2.60489e-08	0.886146	3.08721e-09	0.105014	0.00884057	17.4633	OID30969	no_MHC	UKB
56890	rs77902501	7	7771594	COL28A1	ENSG00000215018	anxiety_pgc_2026	C	3131	rs6943692	unconditioned	6.28726e-16	0.887073	7.45873e-17	0.105228	0.0076994	35.0028	OID30969	no_MHC	UKB
56891	rs77902501	7	7771594	COL28A1	ENSG00000215018	anxiety_pgc_2026	C	3140	rs6964222	unconditioned	1.19273e-12	0.891837	1.4138e-13	0.105711	0.00245127	27.4548	OID30969	no_MHC	UKB
56892	rs77902501	7	7771594	COL28A1	ENSG00000215018	anxiety_pgc_2026	C	3130	rs6975308	unconditioned	2.08034e-10	0.880889	2.46568e-11	0.104391	0.0147201	22.2933	OID30969	no_MHC	UKB
56893	rs77902501	7	7771594	COL28A1	ENSG00000215018	anxiety_pgc_2026	C	3132	rs73347194	unconditioned	2.1101e-54	0.891318	2.50082e-55	0.105633	0.0030493	123.593	OID30969	no_MHC	UKB
56894	rs77902501	7	7771594	COL28A1	ENSG00000215018	anxiety_pgc_2026	C	3130	rs7385346	unconditioned	1.66494e-06	0.876788	1.97502e-07	0.103989	0.0192219	13.3057	OID30969	no_MHC	UKB
56895	rs77902501	7	7771594	COL28A1	ENSG00000215018	anxiety_pgc_2026	C	3138	rs7810134	unconditioned	1.08323e-07	0.890509	1.28534e-08	0.105663	0.0038276	16.0382	OID30969	no_MHC	UKB
56896	rs77902501	7	7771594	COL28A1	ENSG00000215018	bipolar	C	3821	unconditioned	unconditioned	0	0.91391	0	0.0808807	0.00520909	4962.48	OID30969	no_MHC	UKB
56897	rs77902501	7	7771594	COL28A1	ENSG00000215018	bipolar	C	3229	rs10234567	unconditioned	0.000362484	0.922935	2.50857e-05	0.0638591	0.012818	7.92253	OID30969	no_MHC	UKB
56898	rs77902501	7	7771594	COL28A1	ENSG00000215018	bipolar	C	3242	rs10273515	unconditioned	1.17226e-06	0.921043	8.13537e-08	0.0639043	0.0150512	13.6566	OID30969	no_MHC	UKB
56899	rs77902501	7	7771594	COL28A1	ENSG00000215018	bipolar	C	3402	rs10486160	unconditioned	3.36071e-73	0.9232	2.39371e-74	0.0657451	0.0110551	166.877	OID30969	no_MHC	UKB
56900	rs77902501	7	7771594	COL28A1	ENSG00000215018	bipolar	C	3229	rs10807958	unconditioned	4.77504e-21	0.921812	3.3048e-22	0.063784	0.0144037	46.7909	OID30969	no_MHC	UKB
56901	rs77902501	7	7771594	COL28A1	ENSG00000215018	bipolar	C	3229	rs12234520	unconditioned	7.06118e-27	0.927864	4.8865e-28	0.0642025	0.00793394	60.2152	OID30969	no_MHC	UKB
56902	rs77902501	7	7771594	COL28A1	ENSG00000215018	bipolar	C	3230	rs13241099	unconditioned	0.00120692	0.914251	8.35496e-05	0.0632682	0.0211909	6.71968	OID30969	no_MHC	UKB
56903	rs77902501	7	7771594	COL28A1	ENSG00000215018	bipolar	C	3243	rs142659657	unconditioned	1.48526e-21	0.926362	1.0301e-22	0.0642385	0.00939925	47.9587	OID30969	no_MHC	UKB
56904	rs77902501	7	7771594	COL28A1	ENSG00000215018	bipolar	C	3229	rs147706257	unconditioned	3.00142e-10	0.921405	2.07728e-11	0.0637556	0.0148396	21.9268	OID30969	no_MHC	UKB
56905	rs77902501	7	7771594	COL28A1	ENSG00000215018	bipolar	C	3236	rs149229065	unconditioned	4.1648e-05	0.916914	2.88622e-06	0.0635229	0.0195184	10.0863	OID30969	no_MHC	UKB
56906	rs77902501	7	7771594	COL28A1	ENSG00000215018	bipolar	C	3230	rs17137430	unconditioned	2.42466e-15	0.904369	1.67926e-16	0.0626014	0.0330294	33.6531	OID30969	no_MHC	UKB
56907	rs77902501	7	7771594	COL28A1	ENSG00000215018	bipolar	C	3229	rs17167062	unconditioned	5.05182e-20	0.92506	3.49614e-21	0.0640085	0.010931	44.432	OID30969	no_MHC	UKB
56908	rs77902501	7	7771594	COL28A1	ENSG00000215018	bipolar	C	3229	rs17481381	unconditioned	0.00411588	0.914121	0.000284861	0.0632483	0.01823	5.4929	OID30969	no_MHC	UKB
56909	rs77902501	7	7771594	COL28A1	ENSG00000215018	bipolar	C	3229	rs17524233	unconditioned	2.50463e-11	0.906497	1.7339e-12	0.062724	0.0307791	24.4103	OID30969	no_MHC	UKB
56910	rs77902501	7	7771594	COL28A1	ENSG00000215018	bipolar	C	3229	rs1882600	unconditioned	1.25367e-18	0.669915	8.72775e-20	0.046354	0.283731	41.2205	OID30969	no_MHC	UKB
56911	rs77902501	7	7771594	COL28A1	ENSG00000215018	bipolar	C	3236	rs1978190	unconditioned	6.03554e-88	0.925533	4.18219e-89	0.0641224	0.0103443	200.83	OID30969	no_MHC	UKB
56912	rs77902501	7	7771594	COL28A1	ENSG00000215018	bipolar	C	3229	rs36026452	unconditioned	0.000212604	0.920367	1.47145e-05	0.0636837	0.0157225	8.45608	OID30969	no_MHC	UKB
56913	rs77902501	7	7771594	COL28A1	ENSG00000215018	bipolar	C	3229	rs56122920	unconditioned	2.70962e-08	0.921796	1.87531e-09	0.0637827	0.0144209	17.4239	OID30969	no_MHC	UKB
56914	rs77902501	7	7771594	COL28A1	ENSG00000215018	bipolar	C	3230	rs6943692	unconditioned	6.58859e-16	0.93039	4.56e-17	0.0643875	0.00522201	34.956	OID30969	no_MHC	UKB
56915	rs77902501	7	7771594	COL28A1	ENSG00000215018	bipolar	C	3240	rs6964222	unconditioned	1.24488e-12	0.93078	8.62176e-14	0.0644589	0.00476132	27.412	OID30969	no_MHC	UKB
56916	rs77902501	7	7771594	COL28A1	ENSG00000215018	bipolar	C	3229	rs6975308	unconditioned	1.91639e-10	0.811444	1.32915e-11	0.0561469	0.132409	22.3754	OID30969	no_MHC	UKB
56917	rs77902501	7	7771594	COL28A1	ENSG00000215018	bipolar	C	3231	rs73347194	unconditioned	2.19572e-54	0.927522	1.51989e-55	0.0641953	0.0082828	123.553	OID30969	no_MHC	UKB
56918	rs77902501	7	7771594	COL28A1	ENSG00000215018	bipolar	C	3229	rs7385346	unconditioned	1.76465e-06	0.929261	1.22122e-07	0.0643029	0.00643444	13.2476	OID30969	no_MHC	UKB
56919	rs77902501	7	7771594	COL28A1	ENSG00000215018	bipolar	C	3237	rs7810134	unconditioned	1.13095e-07	0.929719	7.83237e-09	0.0643816	0.00589967	15.995	OID30969	no_MHC	UKB
56920	rs77902501	7	7771594	COL28A1	ENSG00000215018	bipolar_noukb	C	3827	unconditioned	unconditioned	0	0.916935	0	0.0779375	0.00512771	4962.47	OID30969	no_MHC	UKB
56921	rs77902501	7	7771594	COL28A1	ENSG00000215018	bipolar_noukb	C	3229	rs10234567	unconditioned	0.000363144	0.924612	2.44809e-05	0.062319	0.0126812	7.92071	OID30969	no_MHC	UKB
56922	rs77902501	7	7771594	COL28A1	ENSG00000215018	bipolar_noukb	C	3242	rs10273515	unconditioned	1.17236e-06	0.921098	7.928e-08	0.0622721	0.0166285	13.6565	OID30969	no_MHC	UKB
56923	rs77902501	7	7771594	COL28A1	ENSG00000215018	bipolar_noukb	C	3402	rs10486160	unconditioned	3.36661e-73	0.924869	2.3364e-74	0.0641742	0.0109569	166.875	OID30969	no_MHC	UKB
56924	rs77902501	7	7771594	COL28A1	ENSG00000215018	bipolar_noukb	C	3229	rs10807958	unconditioned	4.78186e-21	0.923222	3.22386e-22	0.0622278	0.0145506	46.7895	OID30969	no_MHC	UKB
56925	rs77902501	7	7771594	COL28A1	ENSG00000215018	bipolar_noukb	C	3229	rs12234520	unconditioned	7.07266e-27	0.929364	4.76776e-28	0.0626415	0.00799496	60.2136	OID30969	no_MHC	UKB
56926	rs77902501	7	7771594	COL28A1	ENSG00000215018	bipolar_noukb	C	3230	rs13241099	unconditioned	0.00119408	0.906381	8.05355e-05	0.0611004	0.0312436	6.73038	OID30969	no_MHC	UKB
56927	rs77902501	7	7771594	COL28A1	ENSG00000215018	bipolar_noukb	C	3243	rs142659657	unconditioned	1.48757e-21	0.927813	1.00508e-22	0.062678	0.00950919	47.9571	OID30969	no_MHC	UKB
56928	rs77902501	7	7771594	COL28A1	ENSG00000215018	bipolar_noukb	C	3229	rs147706257	unconditioned	3.00563e-10	0.922733	2.02636e-11	0.0621945	0.0150723	21.9254	OID30969	no_MHC	UKB
56929	rs77902501	7	7771594	COL28A1	ENSG00000215018	bipolar_noukb	C	3236	rs149229065	unconditioned	4.16437e-05	0.916861	2.81161e-06	0.0618813	0.0212135	10.0864	OID30969	no_MHC	UKB
56930	rs77902501	7	7771594	COL28A1	ENSG00000215018	bipolar_noukb	C	3230	rs17137430	unconditioned	2.42796e-15	0.905604	1.63804e-16	0.0610639	0.0333323	33.6517	OID30969	no_MHC	UKB
56931	rs77902501	7	7771594	COL28A1	ENSG00000215018	bipolar_noukb	C	3229	rs17167062	unconditioned	5.05914e-20	0.926398	3.4106e-21	0.0624415	0.0111609	44.4305	OID30969	no_MHC	UKB
56932	rs77902501	7	7771594	COL28A1	ENSG00000215018	bipolar_noukb	C	3229	rs17481381	unconditioned	0.00412462	0.916193	0.000278076	0.0617509	0.0176534	5.49078	OID30969	no_MHC	UKB
56933	rs77902501	7	7771594	COL28A1	ENSG00000215018	bipolar_noukb	C	3229	rs17524233	unconditioned	2.49521e-11	0.903158	1.68283e-12	0.0608751	0.0359669	24.4141	OID30969	no_MHC	UKB
56934	rs77902501	7	7771594	COL28A1	ENSG00000215018	bipolar_noukb	C	3229	rs1882600	unconditioned	1.25521e-18	0.67072	8.51362e-20	0.0452082	0.284072	41.2192	OID30969	no_MHC	UKB
56935	rs77902501	7	7771594	COL28A1	ENSG00000215018	bipolar_noukb	C	3236	rs1978190	unconditioned	6.04461e-88	0.927079	4.08019e-89	0.0625687	0.0103518	200.828	OID30969	no_MHC	UKB
56936	rs77902501	7	7771594	COL28A1	ENSG00000215018	bipolar_noukb	C	3229	rs36026452	unconditioned	0.00021272	0.920842	1.43418e-05	0.0620671	0.0168637	8.45553	OID30969	no_MHC	UKB
56937	rs77902501	7	7771594	COL28A1	ENSG00000215018	bipolar_noukb	C	3229	rs56122920	unconditioned	2.71154e-08	0.922466	1.8281e-09	0.0621765	0.0153575	17.4232	OID30969	no_MHC	UKB
56938	rs77902501	7	7771594	COL28A1	ENSG00000215018	bipolar_noukb	C	3230	rs6943692	unconditioned	6.59775e-16	0.931657	4.44814e-17	0.0628059	0.00553727	34.9546	OID30969	no_MHC	UKB
56939	rs77902501	7	7771594	COL28A1	ENSG00000215018	bipolar_noukb	C	3240	rs6964222	unconditioned	1.24715e-12	0.932452	8.41382e-14	0.0629025	0.00464526	27.4102	OID30969	no_MHC	UKB
56940	rs77902501	7	7771594	COL28A1	ENSG00000215018	bipolar_noukb	C	3229	rs6975308	unconditioned	1.98312e-10	0.839683	1.33912e-11	0.0565967	0.103721	22.3412	OID30969	no_MHC	UKB
56941	rs77902501	7	7771594	COL28A1	ENSG00000215018	bipolar_noukb	C	3231	rs73347194	unconditioned	2.20061e-54	0.92961	1.48381e-55	0.0626735	0.0077164	123.551	OID30969	no_MHC	UKB
56942	rs77902501	7	7771594	COL28A1	ENSG00000215018	bipolar_noukb	C	3229	rs7385346	unconditioned	1.76703e-06	0.930486	1.19121e-07	0.0627202	0.00679184	13.2462	OID30969	no_MHC	UKB
56943	rs77902501	7	7771594	COL28A1	ENSG00000215018	bipolar_noukb	C	3237	rs7810134	unconditioned	1.1332e-07	0.931544	7.64499e-09	0.0628397	0.00561641	15.993	OID30969	no_MHC	UKB
56944	rs77902501	7	7771594	COL28A1	ENSG00000215018	depression_Als_noukb_included	C	3742	unconditioned	unconditioned	0	0.952685	0	0.0448362	0.00247829	4962.44	OID30969	no_MHC	UKB
56945	rs77902501	7	7771594	COL28A1	ENSG00000215018	depression_Als_noukb_included	C	3180	rs10234567	unconditioned	0.000371188	0.944566	1.48878e-05	0.037868	0.0171794	7.8988	OID30969	no_MHC	UKB
56946	rs77902501	7	7771594	COL28A1	ENSG00000215018	depression_Als_noukb_included	C	3193	rs10273515	unconditioned	1.21588e-06	0.955303	4.89239e-08	0.0384328	0.00626307	13.62	OID30969	no_MHC	UKB
56947	rs77902501	7	7771594	COL28A1	ENSG00000215018	depression_Als_noukb_included	C	3352	rs10486160	unconditioned	3.48465e-73	0.957259	1.42046e-74	0.0390173	0.00372356	166.84	OID30969	no_MHC	UKB
56948	rs77902501	7	7771594	COL28A1	ENSG00000215018	depression_Als_noukb_included	C	3180	rs10807958	unconditioned	4.91943e-21	0.949705	1.97352e-22	0.0380869	0.012208	46.7611	OID30969	no_MHC	UKB
56949	rs77902501	7	7771594	COL28A1	ENSG00000215018	depression_Als_noukb_included	C	3180	rs12234520	unconditioned	7.2958e-27	0.958693	2.92616e-28	0.0384478	0.00285948	60.1825	OID30969	no_MHC	UKB
56950	rs77902501	7	7771594	COL28A1	ENSG00000215018	depression_Als_noukb_included	C	3181	rs13241099	unconditioned	0.00125655	0.951733	5.04094e-05	0.0381723	0.00878741	6.67939	OID30969	no_MHC	UKB
56951	rs77902501	7	7771594	COL28A1	ENSG00000215018	depression_Als_noukb_included	C	3194	rs142659657	unconditioned	1.51556e-21	0.945259	6.11551e-23	0.0381261	0.0166145	47.9385	OID30969	no_MHC	UKB
56952	rs77902501	7	7771594	COL28A1	ENSG00000215018	depression_Als_noukb_included	C	3180	rs147706257	unconditioned	3.10115e-10	0.952029	1.24402e-11	0.0381805	0.00979042	21.8941	OID30969	no_MHC	UKB
56953	rs77902501	7	7771594	COL28A1	ENSG00000215018	depression_Als_noukb_included	C	3187	rs149229065	unconditioned	4.32655e-05	0.952506	1.73715e-06	0.0382348	0.00921415	10.0482	OID30969	no_MHC	UKB
56954	rs77902501	7	7771594	COL28A1	ENSG00000215018	depression_Als_noukb_included	C	3181	rs17137430	unconditioned	2.56063e-15	0.955084	1.02728e-16	0.0383099	0.00660634	33.5985	OID30969	no_MHC	UKB
56955	rs77902501	7	7771594	COL28A1	ENSG00000215018	depression_Als_noukb_included	C	3180	rs17167062	unconditioned	5.18584e-20	0.949601	2.08042e-21	0.0380832	0.0123159	44.4058	OID30969	no_MHC	UKB
56956	rs77902501	7	7771594	COL28A1	ENSG00000215018	depression_Als_noukb_included	C	3180	rs17481381	unconditioned	0.00428046	0.947914	0.000171709	0.0380157	0.00961841	5.45369	OID30969	no_MHC	UKB
56957	rs77902501	7	7771594	COL28A1	ENSG00000215018	depression_Als_noukb_included	C	3180	rs17524233	unconditioned	2.62956e-11	0.951726	1.05485e-12	0.0381684	0.0101061	24.3616	OID30969	no_MHC	UKB
56958	rs77902501	7	7771594	COL28A1	ENSG00000215018	depression_Als_noukb_included	C	3180	rs1882600	unconditioned	1.79088e-18	0.956972	7.18308e-20	0.0383788	0.00464963	40.8638	OID30969	no_MHC	UKB
56959	rs77902501	7	7771594	COL28A1	ENSG00000215018	depression_Als_noukb_included	C	3187	rs1978190	unconditioned	6.22697e-88	0.95492	2.5004e-89	0.0383375	0.00674238	200.799	OID30969	no_MHC	UKB
56960	rs77902501	7	7771594	COL28A1	ENSG00000215018	depression_Als_noukb_included	C	3180	rs36026452	unconditioned	0.000219784	0.951186	8.81671e-06	0.0381467	0.0104391	8.42287	OID30969	no_MHC	UKB
56961	rs77902501	7	7771594	COL28A1	ENSG00000215018	depression_Als_noukb_included	C	3180	rs56122920	unconditioned	2.7855e-08	0.947615	1.11753e-09	0.0380035	0.0143818	17.3963	OID30969	no_MHC	UKB
56962	rs77902501	7	7771594	COL28A1	ENSG00000215018	depression_Als_noukb_included	C	3181	rs6943692	unconditioned	6.78966e-16	0.958777	2.7234e-17	0.0384548	0.00276812	34.926	OID30969	no_MHC	UKB
56963	rs77902501	7	7771594	COL28A1	ENSG00000215018	depression_Als_noukb_included	C	3191	rs6964222	unconditioned	1.28264e-12	0.959004	5.14783e-14	0.0384868	0.00250901	27.3821	OID30969	no_MHC	UKB
56964	rs77902501	7	7771594	COL28A1	ENSG00000215018	depression_Als_noukb_included	C	3180	rs6975308	unconditioned	2.25455e-10	0.954623	9.0434e-12	0.0382846	0.00709254	22.2129	OID30969	no_MHC	UKB
56965	rs77902501	7	7771594	COL28A1	ENSG00000215018	depression_Als_noukb_included	C	3182	rs73347194	unconditioned	2.26966e-54	0.958763	9.10432e-56	0.0384561	0.00278048	123.52	OID30969	no_MHC	UKB
56966	rs77902501	7	7771594	COL28A1	ENSG00000215018	depression_Als_noukb_included	C	3180	rs7385346	unconditioned	1.82176e-06	0.959225	7.30676e-08	0.0384705	0.00230217	13.2157	OID30969	no_MHC	UKB
56967	rs77902501	7	7771594	COL28A1	ENSG00000215018	depression_Als_noukb_included	C	3188	rs7810134	unconditioned	1.1665e-07	0.95893	4.68102e-09	0.0384782	0.00259205	15.9641	OID30969	no_MHC	UKB
56968	rs77902501	7	7771594	COL28A1	ENSG00000215018	depression_Als_ukb_included	C	3848	unconditioned	unconditioned	0	0.956537	0	0.0416878	0.00177512	4962.43	OID30969	no_MHC	UKB
56969	rs77902501	7	7771594	COL28A1	ENSG00000215018	depression_Als_ukb_included	C	3209	rs10234567	unconditioned	0.000355647	0.905531	1.25602e-05	0.0319179	0.062183	7.94157	OID30969	no_MHC	UKB
56970	rs77902501	7	7771594	COL28A1	ENSG00000215018	depression_Als_ukb_included	C	3222	rs10273515	unconditioned	1.22378e-06	0.961525	4.33176e-08	0.0340303	0.00444355	13.6136	OID30969	no_MHC	UKB
56971	rs77902501	7	7771594	COL28A1	ENSG00000215018	depression_Als_ukb_included	C	3382	rs10486160	unconditioned	3.48978e-73	0.958635	1.27359e-74	0.0349789	0.00638649	166.839	OID30969	no_MHC	UKB
56972	rs77902501	7	7771594	COL28A1	ENSG00000215018	depression_Als_ukb_included	C	3209	rs10807958	unconditioned	4.83047e-21	0.932476	1.70673e-22	0.0329121	0.0346116	46.7793	OID30969	no_MHC	UKB
56973	rs77902501	7	7771594	COL28A1	ENSG00000215018	depression_Als_ukb_included	C	3209	rs12234520	unconditioned	7.33349e-27	0.963651	2.58878e-28	0.0340152	0.00233418	60.1773	OID30969	no_MHC	UKB
56974	rs77902501	7	7771594	COL28A1	ENSG00000215018	depression_Als_ukb_included	C	3210	rs13241099	unconditioned	0.00126346	0.959064	4.46173e-05	0.0338622	0.0057654	6.6739	OID30969	no_MHC	UKB
56975	rs77902501	7	7771594	COL28A1	ENSG00000215018	depression_Als_ukb_included	C	3223	rs142659657	unconditioned	1.53482e-21	0.957267	5.44681e-23	0.033963	0.00876981	47.9259	OID30969	no_MHC	UKB
56976	rs77902501	7	7771594	COL28A1	ENSG00000215018	depression_Als_ukb_included	C	3209	rs147706257	unconditioned	3.11622e-10	0.956634	1.10028e-11	0.0337675	0.0095988	21.8892	OID30969	no_MHC	UKB
56977	rs77902501	7	7771594	COL28A1	ENSG00000215018	depression_Als_ukb_included	C	3216	rs149229065	unconditioned	4.34899e-05	0.957449	1.53701e-06	0.0338293	0.00867653	10.043	OID30969	no_MHC	UKB
56978	rs77902501	7	7771594	COL28A1	ENSG00000215018	depression_Als_ukb_included	C	3210	rs17137430	unconditioned	2.57893e-15	0.961908	9.1054e-17	0.0339578	0.00413417	33.5914	OID30969	no_MHC	UKB
56979	rs77902501	7	7771594	COL28A1	ENSG00000215018	depression_Als_ukb_included	C	3209	rs17167062	unconditioned	5.25104e-20	0.961542	1.85377e-21	0.0339408	0.00451741	44.3933	OID30969	no_MHC	UKB
56980	rs77902501	7	7771594	COL28A1	ENSG00000215018	depression_Als_ukb_included	C	3209	rs17481381	unconditioned	0.00430399	0.956044	0.000151949	0.0337466	0.00575369	5.44821	OID30969	no_MHC	UKB
56981	rs77902501	7	7771594	COL28A1	ENSG00000215018	depression_Als_ukb_included	C	3209	rs17524233	unconditioned	2.63221e-11	0.952642	9.29505e-13	0.0336266	0.0137315	24.3606	OID30969	no_MHC	UKB
56982	rs77902501	7	7771594	COL28A1	ENSG00000215018	depression_Als_ukb_included	C	3209	rs1882600	unconditioned	1.79979e-18	0.961746	6.35375e-20	0.033948	0.00430587	40.8589	OID30969	no_MHC	UKB
56983	rs77902501	7	7771594	COL28A1	ENSG00000215018	depression_Als_ukb_included	C	3216	rs1978190	unconditioned	6.27449e-88	0.962115	2.21824e-89	0.03401	0.00387498	200.791	OID30969	no_MHC	UKB
56984	rs77902501	7	7771594	COL28A1	ENSG00000215018	depression_Als_ukb_included	C	3209	rs36026452	unconditioned	0.000219415	0.949869	7.74877e-06	0.0335289	0.0163751	8.42455	OID30969	no_MHC	UKB
56985	rs77902501	7	7771594	COL28A1	ENSG00000215018	depression_Als_ukb_included	C	3209	rs56122920	unconditioned	2.82081e-08	0.959619	9.95889e-10	0.0338729	0.00650829	17.3837	OID30969	no_MHC	UKB
56986	rs77902501	7	7771594	COL28A1	ENSG00000215018	depression_Als_ukb_included	C	3210	rs6943692	unconditioned	6.81733e-16	0.9627	2.40697e-17	0.0339864	0.00331336	34.9219	OID30969	no_MHC	UKB
56987	rs77902501	7	7771594	COL28A1	ENSG00000215018	depression_Als_ukb_included	C	3219	rs6964222	unconditioned	1.28969e-12	0.964307	4.55479e-14	0.0340547	0.00163828	27.3766	OID30969	no_MHC	UKB
56988	rs77902501	7	7771594	COL28A1	ENSG00000215018	depression_Als_ukb_included	C	3209	rs6975308	unconditioned	2.25571e-10	0.955124	7.9649e-12	0.0337142	0.0111618	22.2124	OID30969	no_MHC	UKB
56989	rs77902501	7	7771594	COL28A1	ENSG00000215018	depression_Als_ukb_included	C	3211	rs73347194	unconditioned	2.28174e-54	0.963849	8.05564e-56	0.0340264	0.00212439	123.515	OID30969	no_MHC	UKB
56990	rs77902501	7	7771594	COL28A1	ENSG00000215018	depression_Als_ukb_included	C	3209	rs7385346	unconditioned	1.82394e-06	0.960496	6.43908e-08	0.033903	0.00559891	13.2145	OID30969	no_MHC	UKB
56991	rs77902501	7	7771594	COL28A1	ENSG00000215018	depression_Als_ukb_included	C	3217	rs7810134	unconditioned	1.1727e-07	0.964045	4.14189e-09	0.0340476	0.00190752	15.9588	OID30969	no_MHC	UKB
56992	rs77902501	7	7771594	COL28A1	ENSG00000215018	schizophrenia	C	3860	unconditioned	unconditioned	0	0.934719	0	0.0603819	0.00489906	4962.46	OID30969	no_MHC	UKB
56993	rs77902501	7	7771594	COL28A1	ENSG00000215018	schizophrenia	C	3219	rs10234567	unconditioned	0.000369043	0.938787	1.76062e-05	0.0447714	0.0160549	7.9046	OID30969	no_MHC	UKB
56994	rs77902501	7	7771594	COL28A1	ENSG00000215018	schizophrenia	C	3232	rs10273515	unconditioned	1.20084e-06	0.943466	5.74518e-08	0.045127	0.0114057	13.6325	OID30969	no_MHC	UKB
56995	rs77902501	7	7771594	COL28A1	ENSG00000215018	schizophrenia	C	3392	rs10486160	unconditioned	3.43379e-73	0.943341	1.69614e-74	0.0465869	0.0100721	166.855	OID30969	no_MHC	UKB
56996	rs77902501	7	7771594	COL28A1	ENSG00000215018	schizophrenia	C	3219	rs10807958	unconditioned	4.74293e-21	0.915737	2.26478e-22	0.0436864	0.0405769	46.7976	OID30969	no_MHC	UKB
56997	rs77902501	7	7771594	COL28A1	ENSG00000215018	schizophrenia	C	3219	rs12234520	unconditioned	7.2144e-27	0.947986	3.44186e-28	0.0452199	0.00679441	60.1937	OID30969	no_MHC	UKB
56998	rs77902501	7	7771594	COL28A1	ENSG00000215018	schizophrenia	C	3220	rs13241099	unconditioned	0.00121189	0.919886	5.78649e-05	0.0438874	0.0349567	6.71557	OID30969	no_MHC	UKB
56999	rs77902501	7	7771594	COL28A1	ENSG00000215018	schizophrenia	C	3233	rs142659657	unconditioned	1.50225e-21	0.936968	7.20215e-23	0.0449024	0.0181293	47.9473	OID30969	no_MHC	UKB
57000	rs77902501	7	7771594	COL28A1	ENSG00000215018	schizophrenia	C	3219	rs147706257	unconditioned	3.03183e-10	0.930789	1.44702e-11	0.0443996	0.0248112	21.9167	OID30969	no_MHC	UKB
57001	rs77902501	7	7771594	COL28A1	ENSG00000215018	schizophrenia	C	3226	rs149229065	unconditioned	4.25007e-05	0.935722	2.03169e-06	0.0447115	0.0195223	10.066	OID30969	no_MHC	UKB
57002	rs77902501	7	7771594	COL28A1	ENSG00000215018	schizophrenia	C	3220	rs17137430	unconditioned	2.53004e-15	0.94368	1.20746e-16	0.0450257	0.0112944	33.6105	OID30969	no_MHC	UKB
57003	rs77902501	7	7771594	COL28A1	ENSG00000215018	schizophrenia	C	3219	rs17167062	unconditioned	4.96593e-20	0.909327	2.37138e-21	0.0433758	0.0472968	44.4491	OID30969	no_MHC	UKB
57004	rs77902501	7	7771594	COL28A1	ENSG00000215018	schizophrenia	C	3219	rs17481381	unconditioned	0.00422121	0.937572	0.000201416	0.0447232	0.0132819	5.46763	OID30969	no_MHC	UKB
57005	rs77902501	7	7771594	COL28A1	ENSG00000215018	schizophrenia	C	3219	rs17524233	unconditioned	2.58687e-11	0.936363	1.23449e-12	0.0446654	0.0189721	24.378	OID30969	no_MHC	UKB
57006	rs77902501	7	7771594	COL28A1	ENSG00000215018	schizophrenia	C	3219	rs1882600	unconditioned	1.77781e-18	0.949961	8.48123e-20	0.0453141	0.00472476	40.8711	OID30969	no_MHC	UKB
57007	rs77902501	7	7771594	COL28A1	ENSG00000215018	schizophrenia	C	3226	rs1978190	unconditioned	6.16524e-88	0.945633	2.94535e-89	0.0451669	0.00920009	200.809	OID30969	no_MHC	UKB
57008	rs77902501	7	7771594	COL28A1	ENSG00000215018	schizophrenia	C	3219	rs36026452	unconditioned	0.000219306	0.949341	1.04623e-05	0.0452844	0.00514508	8.42504	OID30969	no_MHC	UKB
57009	rs77902501	7	7771594	COL28A1	ENSG00000215018	schizophrenia	C	3219	rs56122920	unconditioned	2.72155e-08	0.925877	1.29909e-09	0.0441653	0.0299574	17.4195	OID30969	no_MHC	UKB
57010	rs77902501	7	7771594	COL28A1	ENSG00000215018	schizophrenia	C	3220	rs6943692	unconditioned	6.73043e-16	0.950383	3.21193e-17	0.0453504	0.0042662	34.9347	OID30969	no_MHC	UKB
57011	rs77902501	7	7771594	COL28A1	ENSG00000215018	schizophrenia	C	3230	rs6964222	unconditioned	1.26894e-12	0.94873	6.06196e-14	0.0453167	0.00595369	27.3928	OID30969	no_MHC	UKB
57012	rs77902501	7	7771594	COL28A1	ENSG00000215018	schizophrenia	C	3219	rs6975308	unconditioned	2.22544e-10	0.94228	1.06186e-11	0.0449477	0.0127725	22.2259	OID30969	no_MHC	UKB
57013	rs77902501	7	7771594	COL28A1	ENSG00000215018	schizophrenia	C	3221	rs73347194	unconditioned	2.24396e-54	0.947932	1.07088e-55	0.0452309	0.00683713	123.531	OID30969	no_MHC	UKB
57014	rs77902501	7	7771594	COL28A1	ENSG00000215018	schizophrenia	C	3219	rs7385346	unconditioned	1.78976e-06	0.942447	8.54039e-08	0.0449591	0.0125922	13.2334	OID30969	no_MHC	UKB
57015	rs77902501	7	7771594	COL28A1	ENSG00000215018	schizophrenia	C	3227	rs7810134	unconditioned	1.1549e-07	0.949374	5.51594e-09	0.0453378	0.0052884	15.9741	OID30969	no_MHC	UKB
57016	rs78066683	7	7457571	COL28A1	ENSG00000215018	anxiety_pgc_2026	C	4019	unconditioned	unconditioned	0	0.826517	0	0.170523	0.00296013	4962.6	OID30969	no_MHC	UKB
57017	rs78066683	7	7457571	COL28A1	ENSG00000215018	anxiety_pgc_2026	C	3181	rs10234567	unconditioned	0.0012269	0.842024	0.000211648	0.145243	0.0112938	6.70327	OID30969	no_MHC	UKB
57018	rs78066683	7	7457571	COL28A1	ENSG00000215018	anxiety_pgc_2026	C	3194	rs10273515	unconditioned	3.54351e-06	0.84812	6.11785e-07	0.146422	0.00545434	12.5504	OID30969	no_MHC	UKB
57019	rs78066683	7	7457571	COL28A1	ENSG00000215018	anxiety_pgc_2026	C	3354	rs10486160	unconditioned	8.93627e-74	0.779783	1.69626e-74	0.147945	0.0722722	168.201	OID30969	no_MHC	UKB
57020	rs78066683	7	7457571	COL28A1	ENSG00000215018	anxiety_pgc_2026	C	3181	rs10807958	unconditioned	6.85986e-21	0.834181	1.18312e-21	0.143849	0.0219699	46.4286	OID30969	no_MHC	UKB
57021	rs78066683	7	7457571	COL28A1	ENSG00000215018	anxiety_pgc_2026	C	3181	rs12234520	unconditioned	5.51479e-27	0.850546	9.51002e-28	0.14667	0.00278382	60.4624	OID30969	no_MHC	UKB
57022	rs78066683	7	7457571	COL28A1	ENSG00000215018	anxiety_pgc_2026	C	3182	rs13241099	unconditioned	0.000810091	0.835616	0.000139739	0.144123	0.0193113	7.11836	OID30969	no_MHC	UKB
57023	rs78066683	7	7457571	COL28A1	ENSG00000215018	anxiety_pgc_2026	C	3195	rs142659657	unconditioned	2.55427e-21	0.836904	4.46385e-22	0.146241	0.0168554	47.4165	OID30969	no_MHC	UKB
57024	rs78066683	7	7457571	COL28A1	ENSG00000215018	anxiety_pgc_2026	C	3180	rs147184446	unconditioned	0.00574046	0.830202	0.000989899	0.143142	0.0199252	5.16022	OID30969	no_MHC	UKB
57025	rs78066683	7	7457571	COL28A1	ENSG00000215018	anxiety_pgc_2026	C	3181	rs147706257	unconditioned	1.5119e-10	0.8437	2.60734e-11	0.14549	0.0108104	22.6125	OID30969	no_MHC	UKB
57026	rs78066683	7	7457571	COL28A1	ENSG00000215018	anxiety_pgc_2026	C	3187	rs149229065	unconditioned	1.79099e-05	0.844619	3.08936e-06	0.145682	0.00967774	10.9302	OID30969	no_MHC	UKB
57027	rs78066683	7	7457571	COL28A1	ENSG00000215018	anxiety_pgc_2026	C	3181	rs17137430	unconditioned	4.85662e-12	0.84835	8.37518e-13	0.146292	0.00535814	26.0507	OID30969	no_MHC	UKB
57028	rs78066683	7	7457571	COL28A1	ENSG00000215018	anxiety_pgc_2026	C	3181	rs17167062	unconditioned	1.08449e-22	0.848289	1.87019e-23	0.146281	0.00542968	50.5758	OID30969	no_MHC	UKB
57029	rs78066683	7	7457571	COL28A1	ENSG00000215018	anxiety_pgc_2026	C	3181	rs17481381	unconditioned	0.00225549	0.843685	0.000388964	0.145487	0.00818352	6.09439	OID30969	no_MHC	UKB
57030	rs78066683	7	7457571	COL28A1	ENSG00000215018	anxiety_pgc_2026	C	3181	rs17524233	unconditioned	6.48369e-11	0.844715	1.11814e-11	0.145665	0.00962052	23.4591	OID30969	no_MHC	UKB
57031	rs78066683	7	7457571	COL28A1	ENSG00000215018	anxiety_pgc_2026	C	3181	rs1882600	unconditioned	3.95482e-20	0.747665	6.82632e-21	0.128929	0.123405	44.6768	OID30969	no_MHC	UKB
57032	rs78066683	7	7457571	COL28A1	ENSG00000215018	anxiety_pgc_2026	C	3188	rs1978190	unconditioned	6.49876e-85	0.847947	1.12527e-85	0.146818	0.00523523	193.848	OID30969	no_MHC	UKB
57033	rs78066683	7	7457571	COL28A1	ENSG00000215018	anxiety_pgc_2026	C	3181	rs36026452	unconditioned	4.7761e-06	0.850743	8.23616e-07	0.146704	0.00254754	12.2519	OID30969	no_MHC	UKB
57034	rs78066683	7	7457571	COL28A1	ENSG00000215018	anxiety_pgc_2026	C	3181	rs56122920	unconditioned	4.98612e-09	0.845724	8.59868e-10	0.145839	0.00843729	19.1166	OID30969	no_MHC	UKB
57035	rs78066683	7	7457571	COL28A1	ENSG00000215018	anxiety_pgc_2026	C	3182	rs6943692	unconditioned	5.80885e-16	0.846568	1.00242e-16	0.146084	0.00734784	35.082	OID30969	no_MHC	UKB
57036	rs78066683	7	7457571	COL28A1	ENSG00000215018	anxiety_pgc_2026	C	3191	rs6964222	unconditioned	1.66895e-13	0.850907	2.87846e-14	0.146755	0.00233877	29.4214	OID30969	no_MHC	UKB
57037	rs78066683	7	7457571	COL28A1	ENSG00000215018	anxiety_pgc_2026	C	3181	rs6975308	unconditioned	3.71965e-11	0.840935	6.41487e-12	0.145013	0.0140524	24.0148	OID30969	no_MHC	UKB
57038	rs78066683	7	7457571	COL28A1	ENSG00000215018	anxiety_pgc_2026	C	3183	rs73347194	unconditioned	9.06776e-54	0.850434	1.56376e-54	0.146657	0.00290947	122.135	OID30969	no_MHC	UKB
57039	rs78066683	7	7457571	COL28A1	ENSG00000215018	anxiety_pgc_2026	C	3181	rs7385346	unconditioned	9.2935e-07	0.837223	1.60369e-07	0.144453	0.0183227	13.8888	OID30969	no_MHC	UKB
57040	rs78066683	7	7457571	COL28A1	ENSG00000215018	anxiety_pgc_2026	C	3189	rs7810134	unconditioned	9.28944e-08	0.849698	1.60331e-08	0.14665	0.00365255	16.1918	OID30969	no_MHC	UKB
57041	rs78066683	7	7457571	COL28A1	ENSG00000215018	bipolar	C	4236	unconditioned	unconditioned	0	0.90283	0	0.0920241	0.00514593	4962.53	OID30969	no_MHC	UKB
57042	rs78066683	7	7457571	COL28A1	ENSG00000215018	bipolar	C	3189	rs10234567	unconditioned	0.0013296	0.916927	9.84894e-05	0.0679072	0.0137381	6.62288	OID30969	no_MHC	UKB
57043	rs78066683	7	7457571	COL28A1	ENSG00000215018	bipolar	C	3202	rs10273515	unconditioned	3.82695e-06	0.916894	2.84221e-07	0.068081	0.0150206	12.4734	OID30969	no_MHC	UKB
57044	rs78066683	7	7457571	COL28A1	ENSG00000215018	bipolar	C	3362	rs10486160	unconditioned	1.05337e-73	0.919179	8.01567e-75	0.0699347	0.0108865	168.037	OID30969	no_MHC	UKB
57045	rs78066683	7	7457571	COL28A1	ENSG00000215018	bipolar	C	3189	rs10807958	unconditioned	7.54531e-21	0.917519	5.5895e-22	0.0679544	0.0145265	46.3334	OID30969	no_MHC	UKB
57046	rs78066683	7	7457571	COL28A1	ENSG00000215018	bipolar	C	3189	rs12234520	unconditioned	5.98904e-27	0.92369	4.43619e-28	0.0684115	0.00789826	60.3799	OID30969	no_MHC	UKB
57047	rs78066683	7	7457571	COL28A1	ENSG00000215018	bipolar	C	3190	rs13241099	unconditioned	0.000882268	0.910552	6.53714e-05	0.067446	0.0210546	7.03301	OID30969	no_MHC	UKB
57048	rs78066683	7	7457571	COL28A1	ENSG00000215018	bipolar	C	3203	rs142659657	unconditioned	2.81461e-21	0.922201	2.08912e-22	0.0684405	0.00935811	47.3195	OID30969	no_MHC	UKB
57049	rs78066683	7	7457571	COL28A1	ENSG00000215018	bipolar	C	3188	rs147184446	unconditioned	0.0062104	0.908195	0.000459962	0.0672459	0.0178892	5.08153	OID30969	no_MHC	UKB
57050	rs78066683	7	7457571	COL28A1	ENSG00000215018	bipolar	C	3189	rs147706257	unconditioned	1.64378e-10	0.91729	1.2177e-11	0.0679374	0.0147731	22.5289	OID30969	no_MHC	UKB
57051	rs78066683	7	7457571	COL28A1	ENSG00000215018	bipolar	C	3196	rs149229065	unconditioned	1.93559e-05	0.912841	1.43562e-06	0.0676856	0.019453	10.8525	OID30969	no_MHC	UKB
57052	rs78066683	7	7457571	COL28A1	ENSG00000215018	bipolar	C	3190	rs17137430	unconditioned	4.78955e-15	0.900405	3.55035e-16	0.0667114	0.0328833	32.9723	OID30969	no_MHC	UKB
57053	rs78066683	7	7457571	COL28A1	ENSG00000215018	bipolar	C	3189	rs17167062	unconditioned	1.17734e-22	0.920912	8.72113e-24	0.0682057	0.010882	50.4936	OID30969	no_MHC	UKB
57054	rs78066683	7	7457571	COL28A1	ENSG00000215018	bipolar	C	3189	rs17481381	unconditioned	0.00243664	0.913612	0.000180505	0.0676638	0.0161073	6.01714	OID30969	no_MHC	UKB
57055	rs78066683	7	7457571	COL28A1	ENSG00000215018	bipolar	C	3189	rs17524233	unconditioned	6.92741e-11	0.902513	5.13302e-12	0.066843	0.0306439	23.3929	OID30969	no_MHC	UKB
57056	rs78066683	7	7457571	COL28A1	ENSG00000215018	bipolar	C	3189	rs1882600	unconditioned	3.53202e-20	0.667737	2.63089e-21	0.0494547	0.282808	44.7898	OID30969	no_MHC	UKB
57057	rs78066683	7	7457571	COL28A1	ENSG00000215018	bipolar	C	3196	rs1978190	unconditioned	7.06204e-85	0.921421	5.23735e-86	0.0683242	0.0102553	193.765	OID30969	no_MHC	UKB
57058	rs78066683	7	7457571	COL28A1	ENSG00000215018	bipolar	C	3189	rs36026452	unconditioned	5.14507e-06	0.916479	3.81148e-07	0.0678774	0.0156379	12.1775	OID30969	no_MHC	UKB
57059	rs78066683	7	7457571	COL28A1	ENSG00000215018	bipolar	C	3189	rs56122920	unconditioned	5.41035e-09	0.917677	4.00793e-10	0.0679661	0.0143564	19.035	OID30969	no_MHC	UKB
57060	rs78066683	7	7457571	COL28A1	ENSG00000215018	bipolar	C	3190	rs6943692	unconditioned	6.35076e-16	0.926194	4.70464e-17	0.0686071	0.00519847	34.9928	OID30969	no_MHC	UKB
57061	rs78066683	7	7457571	COL28A1	ENSG00000215018	bipolar	C	3200	rs6964222	unconditioned	1.81738e-13	0.92658	1.34717e-14	0.0686799	0.00473984	29.3362	OID30969	no_MHC	UKB
57062	rs78066683	7	7457571	COL28A1	ENSG00000215018	bipolar	C	3189	rs6975308	unconditioned	3.57507e-11	0.80825	2.65364e-12	0.0598616	0.131888	24.0545	OID30969	no_MHC	UKB
57063	rs78066683	7	7457571	COL28A1	ENSG00000215018	bipolar	C	3191	rs73347194	unconditioned	9.84528e-54	0.923352	7.29436e-55	0.0684028	0.00824563	122.053	OID30969	no_MHC	UKB
57064	rs78066683	7	7457571	COL28A1	ENSG00000215018	bipolar	C	3189	rs7385346	unconditioned	1.02685e-06	0.925078	7.6063e-08	0.068518	0.00640338	13.789	OID30969	no_MHC	UKB
57065	rs78066683	7	7457571	COL28A1	ENSG00000215018	bipolar	C	3197	rs7810134	unconditioned	1.01184e-07	0.925539	7.50014e-09	0.0685989	0.00586187	16.1063	OID30969	no_MHC	UKB
57066	rs78066683	7	7457571	COL28A1	ENSG00000215018	bipolar_noukb	C	4237	unconditioned	unconditioned	0	0.906158	0	0.0887746	0.00506745	4962.53	OID30969	no_MHC	UKB
57067	rs78066683	7	7457571	COL28A1	ENSG00000215018	bipolar_noukb	C	3190	rs10234567	unconditioned	0.00133291	0.919203	9.56557e-05	0.0659529	0.013416	6.62039	OID30969	no_MHC	UKB
57068	rs78066683	7	7457571	COL28A1	ENSG00000215018	bipolar_noukb	C	3203	rs10273515	unconditioned	3.82907e-06	0.917388	2.75598e-07	0.0660126	0.0165957	12.4729	OID30969	no_MHC	UKB
57069	rs78066683	7	7457571	COL28A1	ENSG00000215018	bipolar_noukb	C	3363	rs10486160	unconditioned	1.05568e-73	0.921236	7.78565e-75	0.0679304	0.0108335	168.035	OID30969	no_MHC	UKB
57070	rs78066683	7	7457571	COL28A1	ENSG00000215018	bipolar_noukb	C	3190	rs10807958	unconditioned	7.55949e-21	0.919317	5.4254e-22	0.0659641	0.0147193	46.3315	OID30969	no_MHC	UKB
57071	rs78066683	7	7457571	COL28A1	ENSG00000215018	bipolar_noukb	C	3190	rs12234520	unconditioned	6.0016e-27	0.925621	4.30687e-28	0.0664164	0.00796276	60.3778	OID30969	no_MHC	UKB
57072	rs78066683	7	7457571	COL28A1	ENSG00000215018	bipolar_noukb	C	3191	rs13241099	unconditioned	0.000873514	0.90316	6.27154e-05	0.0648127	0.0310913	7.04299	OID30969	no_MHC	UKB
57073	rs78066683	7	7457571	COL28A1	ENSG00000215018	bipolar_noukb	C	3204	rs142659657	unconditioned	2.82032e-21	0.924081	2.02825e-22	0.0664464	0.00947227	47.3174	OID30969	no_MHC	UKB
57074	rs78066683	7	7457571	COL28A1	ENSG00000215018	bipolar_noukb	C	3189	rs147184446	unconditioned	0.00622797	0.911117	0.000446878	0.0653589	0.0168488	5.07871	OID30969	no_MHC	UKB
57075	rs78066683	7	7457571	COL28A1	ENSG00000215018	bipolar_noukb	C	3190	rs147706257	unconditioned	1.64687e-10	0.919044	1.18195e-11	0.0659445	0.0150118	22.527	OID30969	no_MHC	UKB
57076	rs78066683	7	7457571	COL28A1	ENSG00000215018	bipolar_noukb	C	3197	rs149229065	unconditioned	1.93631e-05	0.913212	1.39156e-06	0.0656082	0.0211588	10.8521	OID30969	no_MHC	UKB
57077	rs78066683	7	7457571	COL28A1	ENSG00000215018	bipolar_noukb	C	3191	rs17137430	unconditioned	4.79829e-15	0.902051	3.44597e-16	0.064749	0.0332	32.9705	OID30969	no_MHC	UKB
57078	rs78066683	7	7457571	COL28A1	ENSG00000215018	bipolar_noukb	C	3190	rs17167062	unconditioned	1.1796e-22	0.922679	8.46542e-24	0.0662053	0.0111161	50.4917	OID30969	no_MHC	UKB
57079	rs78066683	7	7457571	COL28A1	ENSG00000215018	bipolar_noukb	C	3190	rs17481381	unconditioned	0.00244236	0.915847	0.000175287	0.0657141	0.0158212	6.01479	OID30969	no_MHC	UKB
57080	rs78066683	7	7457571	COL28A1	ENSG00000215018	bipolar_noukb	C	3190	rs17524233	unconditioned	6.90483e-11	0.899623	4.9572e-12	0.064551	0.0358262	23.3962	OID30969	no_MHC	UKB
57081	rs78066683	7	7457571	COL28A1	ENSG00000215018	bipolar_noukb	C	3190	rs1882600	unconditioned	3.53755e-20	0.668768	2.55329e-21	0.0479864	0.283245	44.7883	OID30969	no_MHC	UKB
57082	rs78066683	7	7457571	COL28A1	ENSG00000215018	bipolar_noukb	C	3197	rs1978190	unconditioned	7.07628e-85	0.923389	5.08445e-86	0.0663371	0.0102742	193.763	OID30969	no_MHC	UKB
57083	rs78066683	7	7457571	COL28A1	ENSG00000215018	bipolar_noukb	C	3190	rs36026452	unconditioned	5.15022e-06	0.917374	3.6964e-07	0.0658246	0.0167962	12.1765	OID30969	no_MHC	UKB
57084	rs78066683	7	7457571	COL28A1	ENSG00000215018	bipolar_noukb	C	3190	rs56122920	unconditioned	5.41677e-09	0.918778	3.88761e-10	0.0659254	0.0152961	19.0338	OID30969	no_MHC	UKB
57085	rs78066683	7	7457571	COL28A1	ENSG00000215018	bipolar_noukb	C	3191	rs6943692	unconditioned	6.36256e-16	0.927896	4.5664e-17	0.0665895	0.00551494	34.9909	OID30969	no_MHC	UKB
57086	rs78066683	7	7457571	COL28A1	ENSG00000215018	bipolar_noukb	C	3201	rs6964222	unconditioned	1.82155e-13	0.928685	1.30814e-14	0.0666889	0.00462649	29.3339	OID30969	no_MHC	UKB
57087	rs78066683	7	7457571	COL28A1	ENSG00000215018	bipolar_noukb	C	3190	rs6975308	unconditioned	3.70063e-11	0.836626	2.6599e-12	0.0600307	0.103343	24.0199	OID30969	no_MHC	UKB
57088	rs78066683	7	7457571	COL28A1	ENSG00000215018	bipolar_noukb	C	3192	rs73347194	unconditioned	9.8719e-54	0.925865	7.08587e-55	0.0664493	0.00768536	122.05	OID30969	no_MHC	UKB
57089	rs78066683	7	7457571	COL28A1	ENSG00000215018	bipolar_noukb	C	3190	rs7385346	unconditioned	1.02871e-06	0.926737	7.38246e-08	0.0664995	0.00676256	13.7872	OID30969	no_MHC	UKB
57090	rs78066683	7	7457571	COL28A1	ENSG00000215018	bipolar_noukb	C	3198	rs7810134	unconditioned	1.01432e-07	0.927793	7.28429e-09	0.0666234	0.00558327	16.1039	OID30969	no_MHC	UKB
57091	rs78066683	7	7457571	COL28A1	ENSG00000215018	depression_Als_noukb_included	C	4086	unconditioned	unconditioned	0	0.94695	0	0.0505866	0.00246337	4962.48	OID30969	no_MHC	UKB
57092	rs78066683	7	7457571	COL28A1	ENSG00000215018	depression_Als_noukb_included	C	3133	rs10234567	unconditioned	0.00137011	0.942385	5.71949e-05	0.0393227	0.0168655	6.59286	OID30969	no_MHC	UKB
57093	rs78066683	7	7457571	COL28A1	ENSG00000215018	depression_Als_noukb_included	C	3146	rs10273515	unconditioned	3.98109e-06	0.953822	1.66703e-07	0.0399339	0.00623962	12.434	OID30969	no_MHC	UKB
57094	rs78066683	7	7457571	COL28A1	ENSG00000215018	depression_Als_noukb_included	C	3305	rs10486160	unconditioned	1.0953e-73	0.955754	4.64399e-75	0.0405197	0.00372652	167.998	OID30969	no_MHC	UKB
57095	rs78066683	7	7457571	COL28A1	ENSG00000215018	depression_Als_noukb_included	C	3133	rs10807958	unconditioned	7.80054e-21	0.948526	3.25696e-22	0.0395919	0.0118823	46.3001	OID30969	no_MHC	UKB
57096	rs78066683	7	7457571	COL28A1	ENSG00000215018	depression_Als_noukb_included	C	3133	rs12234520	unconditioned	6.20624e-27	0.957191	2.59071e-28	0.0399537	0.00285501	60.3442	OID30969	no_MHC	UKB
57097	rs78066683	7	7457571	COL28A1	ENSG00000215018	depression_Als_noukb_included	C	3134	rs13241099	unconditioned	0.000921226	0.950587	3.84645e-05	0.0396816	0.00877217	6.98981	OID30969	no_MHC	UKB
57098	rs78066683	7	7457571	COL28A1	ENSG00000215018	depression_Als_noukb_included	C	3147	rs142659657	unconditioned	2.88051e-21	0.943793	1.20946e-22	0.0396111	0.0165962	47.2963	OID30969	no_MHC	UKB
57099	rs78066683	7	7457571	COL28A1	ENSG00000215018	depression_Als_noukb_included	C	3133	rs147184446	unconditioned	1.93663e-05	0.949679	8.08577e-07	0.0396401	0.0106612	10.852	OID30969	no_MHC	UKB
57100	rs78066683	7	7457571	COL28A1	ENSG00000215018	depression_Als_noukb_included	C	3133	rs147706257	unconditioned	1.7034e-10	0.950548	7.11182e-12	0.0396764	0.00977513	22.4932	OID30969	no_MHC	UKB
57101	rs78066683	7	7457571	COL28A1	ENSG00000215018	depression_Als_noukb_included	C	3140	rs149229065	unconditioned	2.01678e-05	0.951102	8.42756e-07	0.0397347	0.0091419	10.8114	OID30969	no_MHC	UKB
57102	rs78066683	7	7457571	COL28A1	ENSG00000215018	depression_Als_noukb_included	C	3134	rs17137430	unconditioned	5.07248e-15	0.953594	2.118e-16	0.0398104	0.00659606	32.9149	OID30969	no_MHC	UKB
57103	rs78066683	7	7457571	COL28A1	ENSG00000215018	depression_Als_noukb_included	C	3133	rs17167062	unconditioned	1.21213e-22	0.948128	5.06108e-24	0.0395754	0.0122968	50.4645	OID30969	no_MHC	UKB
57104	rs78066683	7	7457571	COL28A1	ENSG00000215018	depression_Als_noukb_included	C	3133	rs17481381	unconditioned	0.00253441	0.948239	0.000105814	0.0395803	0.00954076	5.97779	OID30969	no_MHC	UKB
57105	rs78066683	7	7457571	COL28A1	ENSG00000215018	depression_Als_noukb_included	C	3133	rs17524233	unconditioned	7.29396e-11	0.950246	3.04532e-12	0.0396638	0.0100904	23.3414	OID30969	no_MHC	UKB
57106	rs78066683	7	7457571	COL28A1	ENSG00000215018	depression_Als_noukb_included	C	3133	rs1882600	unconditioned	5.05399e-20	0.955476	2.10981e-21	0.0398821	0.00464236	44.4315	OID30969	no_MHC	UKB
57107	rs78066683	7	7457571	COL28A1	ENSG00000215018	depression_Als_noukb_included	C	3140	rs1978190	unconditioned	7.30796e-85	0.953462	3.05404e-86	0.0398391	0.00669875	193.731	OID30969	no_MHC	UKB
57108	rs78066683	7	7457571	COL28A1	ENSG00000215018	depression_Als_noukb_included	C	3133	rs36026452	unconditioned	5.33292e-06	0.949942	2.22658e-07	0.0396512	0.0104008	12.1416	OID30969	no_MHC	UKB
57109	rs78066683	7	7457571	COL28A1	ENSG00000215018	depression_Als_noukb_included	C	3133	rs56122920	unconditioned	5.57824e-09	0.946148	2.32923e-10	0.0394928	0.0143595	19.0044	OID30969	no_MHC	UKB
57110	rs78066683	7	7457571	COL28A1	ENSG00000215018	depression_Als_noukb_included	C	3134	rs6943692	unconditioned	6.56383e-16	0.957275	2.74022e-17	0.0399609	0.00276387	34.9598	OID30969	no_MHC	UKB
57111	rs78066683	7	7457571	COL28A1	ENSG00000215018	depression_Als_noukb_included	C	3144	rs6964222	unconditioned	1.87801e-13	0.957502	7.84462e-15	0.0399932	0.00250508	29.3034	OID30969	no_MHC	UKB
57112	rs78066683	7	7457571	COL28A1	ENSG00000215018	depression_Als_noukb_included	C	3133	rs6975308	unconditioned	4.2159e-11	0.953134	1.76005e-12	0.0397844	0.00708148	23.8896	OID30969	no_MHC	UKB
57113	rs78066683	7	7457571	COL28A1	ENSG00000215018	depression_Als_noukb_included	C	3135	rs73347194	unconditioned	1.02069e-53	0.957262	4.26131e-55	0.0399622	0.00277615	122.017	OID30969	no_MHC	UKB
57114	rs78066683	7	7457571	COL28A1	ENSG00000215018	depression_Als_noukb_included	C	3133	rs7385346	unconditioned	1.06314e-06	0.957723	4.438e-08	0.0399772	0.00229851	13.7543	OID30969	no_MHC	UKB
57115	rs78066683	7	7457571	COL28A1	ENSG00000215018	depression_Als_noukb_included	C	3141	rs7810134	unconditioned	1.0467e-07	0.957429	4.37153e-09	0.0399845	0.00258615	16.0725	OID30969	no_MHC	UKB
57116	rs78066683	7	7457571	COL28A1	ENSG00000215018	depression_Als_ukb_included	C	4200	unconditioned	unconditioned	0	0.951172	0	0.0470623	0.00176516	4962.47	OID30969	no_MHC	UKB
57117	rs78066683	7	7457571	COL28A1	ENSG00000215018	depression_Als_ukb_included	C	3192	rs10234567	unconditioned	0.00131789	0.908829	4.89615e-05	0.0337082	0.0560964	6.63172	OID30969	no_MHC	UKB
57118	rs78066683	7	7457571	COL28A1	ENSG00000215018	depression_Als_ukb_included	C	3205	rs10273515	unconditioned	4.00612e-06	0.959827	1.49155e-07	0.0357316	0.0044373	12.4277	OID30969	no_MHC	UKB
57119	rs78066683	7	7457571	COL28A1	ENSG00000215018	depression_Als_ukb_included	C	3365	rs10486160	unconditioned	1.09667e-73	0.956954	4.20354e-75	0.0366736	0.00637194	167.996	OID30969	no_MHC	UKB
57120	rs78066683	7	7457571	COL28A1	ENSG00000215018	depression_Als_ukb_included	C	3192	rs10807958	unconditioned	7.67147e-21	0.932832	2.8513e-22	0.0346386	0.0325293	46.3168	OID30969	no_MHC	UKB
57121	rs78066683	7	7457571	COL28A1	ENSG00000215018	depression_Als_ukb_included	C	3192	rs12234520	unconditioned	6.23709e-27	0.96195	2.31619e-28	0.0357204	0.00233006	60.3393	OID30969	no_MHC	UKB
57122	rs78066683	7	7457571	COL28A1	ENSG00000215018	depression_Als_ukb_included	C	3193	rs13241099	unconditioned	0.000926211	0.957617	3.44075e-05	0.0355683	0.00585357	6.98441	OID30969	no_MHC	UKB
57123	rs78066683	7	7457571	COL28A1	ENSG00000215018	depression_Als_ukb_included	C	3206	rs142659657	unconditioned	2.91652e-21	0.955592	1.08854e-22	0.0356572	0.00875119	47.2839	OID30969	no_MHC	UKB
57124	rs78066683	7	7457571	COL28A1	ENSG00000215018	depression_Als_ukb_included	C	3192	rs147184446	unconditioned	1.9451e-05	0.953869	7.22499e-07	0.0354203	0.0106907	10.8476	OID30969	no_MHC	UKB
57125	rs78066683	7	7457571	COL28A1	ENSG00000215018	depression_Als_ukb_included	C	3192	rs147706257	unconditioned	1.7113e-10	0.954958	6.35634e-12	0.0354608	0.00958094	22.4886	OID30969	no_MHC	UKB
57126	rs78066683	7	7457571	COL28A1	ENSG00000215018	depression_Als_ukb_included	C	3199	rs149229065	unconditioned	2.02677e-05	0.955828	7.53488e-07	0.035526	0.00862478	10.8065	OID30969	no_MHC	UKB
57127	rs78066683	7	7457571	COL28A1	ENSG00000215018	depression_Als_ukb_included	C	3193	rs17137430	unconditioned	5.10769e-15	0.960213	1.8971e-16	0.03566	0.00412688	32.908	OID30969	no_MHC	UKB
57128	rs78066683	7	7457571	COL28A1	ENSG00000215018	depression_Als_ukb_included	C	3192	rs17167062	unconditioned	1.22711e-22	0.959848	4.55727e-24	0.0356424	0.00450946	50.4522	OID30969	no_MHC	UKB
57129	rs78066683	7	7457571	COL28A1	ENSG00000215018	depression_Als_ukb_included	C	3192	rs17481381	unconditioned	0.00254998	0.956157	9.47042e-05	0.0355052	0.00569323	5.97167	OID30969	no_MHC	UKB
57130	rs78066683	7	7457571	COL28A1	ENSG00000215018	depression_Als_ukb_included	C	3192	rs17524233	unconditioned	7.29958e-11	0.950979	2.71163e-12	0.0353131	0.0137075	23.3406	OID30969	no_MHC	UKB
57131	rs78066683	7	7457571	COL28A1	ENSG00000215018	depression_Als_ukb_included	C	3192	rs1882600	unconditioned	5.0782e-20	0.960052	1.88593e-21	0.03565	0.00429828	44.4267	OID30969	no_MHC	UKB
57132	rs78066683	7	7457571	COL28A1	ENSG00000215018	depression_Als_ukb_included	C	3199	rs1978190	unconditioned	7.3613e-85	0.960424	2.73754e-86	0.0357127	0.00386336	193.723	OID30969	no_MHC	UKB
57133	rs78066683	7	7457571	COL28A1	ENSG00000215018	depression_Als_ukb_included	C	3192	rs36026452	unconditioned	5.32384e-06	0.948332	1.97784e-07	0.0352148	0.0164479	12.1433	OID30969	no_MHC	UKB
57134	rs78066683	7	7457571	COL28A1	ENSG00000215018	depression_Als_ukb_included	C	3192	rs56122920	unconditioned	5.64771e-09	0.957932	2.09757e-10	0.0355712	0.00649685	18.992	OID30969	no_MHC	UKB
57135	rs78066683	7	7457571	COL28A1	ENSG00000215018	depression_Als_ukb_included	C	3193	rs6943692	unconditioned	6.58939e-16	0.961003	2.44741e-17	0.0356899	0.00330737	34.9559	OID30969	no_MHC	UKB
57136	rs78066683	7	7457571	COL28A1	ENSG00000215018	depression_Als_ukb_included	C	3202	rs6964222	unconditioned	1.88799e-13	0.962604	7.01426e-15	0.035761	0.00163539	29.2981	OID30969	no_MHC	UKB
57137	rs78066683	7	7457571	COL28A1	ENSG00000215018	depression_Als_ukb_included	C	3192	rs6975308	unconditioned	4.21731e-11	0.953453	1.56652e-12	0.0354049	0.0111423	23.8892	OID30969	no_MHC	UKB
57138	rs78066683	7	7457571	COL28A1	ENSG00000215018	depression_Als_ukb_included	C	3194	rs73347194	unconditioned	1.0259e-53	0.962147	3.81019e-55	0.035732	0.00212066	122.011	OID30969	no_MHC	UKB
57139	rs78066683	7	7457571	COL28A1	ENSG00000215018	depression_Als_ukb_included	C	3192	rs7385346	unconditioned	1.06428e-06	0.958808	3.95255e-08	0.0356028	0.00558823	13.7532	OID30969	no_MHC	UKB
57140	rs78066683	7	7457571	COL28A1	ENSG00000215018	depression_Als_ukb_included	C	3200	rs7810134	unconditioned	1.05207e-07	0.962346	3.9089e-09	0.0357536	0.0019002	16.0673	OID30969	no_MHC	UKB
57141	rs78066683	7	7457571	COL28A1	ENSG00000215018	schizophrenia	C	4371	unconditioned	unconditioned	0	0.825627	0	0.170045	0.00432729	4962.62	OID30969	no_MHC	UKB
57142	rs78066683	7	7457571	COL28A1	ENSG00000215018	schizophrenia	C	3294	rs10234567	unconditioned	0.00134165	0.911633	0.000105599	0.0717383	0.0151813	6.61386	OID30969	no_MHC	UKB
57143	rs78066683	7	7457571	COL28A1	ENSG00000215018	schizophrenia	C	3307	rs10273515	unconditioned	3.82606e-06	0.916655	3.01662e-07	0.0722617	0.0110789	12.4737	OID30969	no_MHC	UKB
57144	rs78066683	7	7457571	COL28A1	ENSG00000215018	schizophrenia	C	3467	rs10486160	unconditioned	1.05072e-73	0.916928	8.4474e-75	0.0737085	0.00936381	168.039	OID30969	no_MHC	UKB
57145	rs78066683	7	7457571	COL28A1	ENSG00000215018	schizophrenia	C	3294	rs10807958	unconditioned	7.29483e-21	0.887178	5.74479e-22	0.0698237	0.042998	46.3671	OID30969	no_MHC	UKB
57146	rs78066683	7	7457571	COL28A1	ENSG00000215018	schizophrenia	C	3294	rs12234520	unconditioned	5.97116e-27	0.920921	4.69985e-28	0.0724783	0.00660043	60.3829	OID30969	no_MHC	UKB
57147	rs78066683	7	7457571	COL28A1	ENSG00000215018	schizophrenia	C	3295	rs13241099	unconditioned	0.000865298	0.89465	6.81409e-05	0.0704184	0.0339978	7.05244	OID30969	no_MHC	UKB
57148	rs78066683	7	7457571	COL28A1	ENSG00000215018	schizophrenia	C	3308	rs142659657	unconditioned	2.77891e-21	0.910515	2.19376e-22	0.0718615	0.0176235	47.3322	OID30969	no_MHC	UKB
57149	rs78066683	7	7457571	COL28A1	ENSG00000215018	schizophrenia	C	3293	rs147184446	unconditioned	0.00548289	0.80208	0.000431514	0.0629963	0.129009	5.20612	OID30969	no_MHC	UKB
57150	rs78066683	7	7457571	COL28A1	ENSG00000215018	schizophrenia	C	3294	rs147706257	unconditioned	1.62111e-10	0.904684	1.27628e-11	0.0712004	0.0241155	22.5427	OID30969	no_MHC	UKB
57151	rs78066683	7	7457571	COL28A1	ENSG00000215018	schizophrenia	C	3301	rs149229065	unconditioned	1.92794e-05	0.909281	1.51931e-06	0.0716365	0.019062	10.8565	OID30969	no_MHC	UKB
57152	rs78066683	7	7457571	COL28A1	ENSG00000215018	schizophrenia	C	3295	rs17137430	unconditioned	4.87704e-15	0.916857	3.83949e-16	0.0721693	0.0109734	32.9542	OID30969	no_MHC	UKB
57153	rs78066683	7	7457571	COL28A1	ENSG00000215018	schizophrenia	C	3294	rs17167062	unconditioned	1.13065e-22	0.884396	8.90435e-24	0.0696037	0.0460001	50.5341	OID30969	no_MHC	UKB
57154	rs78066683	7	7457571	COL28A1	ENSG00000215018	schizophrenia	C	3294	rs17481381	unconditioned	0.00243376	0.912619	0.000191576	0.0718249	0.0129309	6.01832	OID30969	no_MHC	UKB
57155	rs78066683	7	7457571	COL28A1	ENSG00000215018	schizophrenia	C	3294	rs17524233	unconditioned	6.98381e-11	0.909948	5.49781e-12	0.0716147	0.0184369	23.3848	OID30969	no_MHC	UKB
57156	rs78066683	7	7457571	COL28A1	ENSG00000215018	schizophrenia	C	3294	rs1882600	unconditioned	4.88127e-20	0.922785	3.84189e-21	0.072625	0.0045896	44.4663	OID30969	no_MHC	UKB
57157	rs78066683	7	7457571	COL28A1	ENSG00000215018	schizophrenia	C	3301	rs1978190	unconditioned	7.04002e-85	0.91873	5.54573e-86	0.0723635	0.00890601	193.768	OID30969	no_MHC	UKB
57158	rs78066683	7	7457571	COL28A1	ENSG00000215018	schizophrenia	C	3294	rs36026452	unconditioned	5.17886e-06	0.922459	4.07614e-07	0.0725993	0.00493567	12.1709	OID30969	no_MHC	UKB
57159	rs78066683	7	7457571	COL28A1	ENSG00000215018	schizophrenia	C	3294	rs56122920	unconditioned	5.30626e-09	0.900043	4.17785e-10	0.0708351	0.0291216	19.0544	OID30969	no_MHC	UKB
57160	rs78066683	7	7457571	COL28A1	ENSG00000215018	schizophrenia	C	3295	rs6943692	unconditioned	6.33034e-16	0.923184	4.98346e-17	0.072672	0.00414397	34.996	OID30969	no_MHC	UKB
57161	rs78066683	7	7457571	COL28A1	ENSG00000215018	schizophrenia	C	3305	rs6964222	unconditioned	1.80772e-13	0.921623	1.42399e-14	0.0725931	0.00578359	29.3415	OID30969	no_MHC	UKB
57162	rs78066683	7	7457571	COL28A1	ENSG00000215018	schizophrenia	C	3294	rs6975308	unconditioned	4.0497e-11	0.915536	3.18774e-12	0.0720544	0.01241	23.9298	OID30969	no_MHC	UKB
57163	rs78066683	7	7457571	COL28A1	ENSG00000215018	schizophrenia	C	3296	rs73347194	unconditioned	9.81852e-54	0.920871	7.72949e-55	0.0724875	0.00664192	122.055	OID30969	no_MHC	UKB
57164	rs78066683	7	7457571	COL28A1	ENSG00000215018	schizophrenia	C	3294	rs7385346	unconditioned	1.01648e-06	0.915697	8.00159e-08	0.0720704	0.0122319	13.7992	OID30969	no_MHC	UKB
57165	rs78066683	7	7457571	COL28A1	ENSG00000215018	schizophrenia	C	3302	rs7810134	unconditioned	1.00829e-07	0.922261	7.94147e-09	0.0726341	0.00510458	16.1098	OID30969	no_MHC	UKB
57166	rs146385050	17	60637258	COL3A1	ENSG00000168542	anxiety_pgc_2026	T	1825	unconditioned	unconditioned	1.42748e-123	0.956051	5.64024e-125	0.0377692	0.00617997	282.862	OID30379	no_MHC	UKB
57167	rs146385050	17	60637258	COL3A1	ENSG00000168542	anxiety_pgc_2026	T	1524	rs12452590	unconditioned	2.73492e-103	0.929097	8.06722e-105	0.0273621	0.0435408	236.16	OID30379	no_MHC	UKB
57168	rs146385050	17	60637258	COL3A1	ENSG00000168542	anxiety_pgc_2026	T	1530	rs143800266	unconditioned	1.69054e-08	0.961466	4.9881e-10	0.0283588	0.010175	17.8956	OID30379	no_MHC	UKB
57169	rs146385050	17	60637258	COL3A1	ENSG00000168542	anxiety_pgc_2026	T	1524	rs2014055	unconditioned	3.076e-05	0.965438	9.06081e-07	0.0284323	0.00609781	10.3893	OID30379	no_MHC	UKB
57170	rs146385050	17	60637258	COL3A1	ENSG00000168542	anxiety_pgc_2026	T	1524	rs2460292	unconditioned	7.30874e-19	0.936202	2.15527e-20	0.0275713	0.0362271	41.76	OID30379	no_MHC	UKB
57171	rs146385050	17	60637258	COL3A1	ENSG00000168542	anxiety_pgc_2026	T	1525	rs7208767	unconditioned	5.81744e-13	0.964056	1.71416e-14	0.0283993	0.00754464	28.1727	OID30379	no_MHC	UKB
57172	rs146385050	17	60637258	COL3A1	ENSG00000168542	bipolar	T	1922	unconditioned	unconditioned	1.39357e-123	0.933361	8.84892e-125	0.0592592	0.00737944	282.886	OID30379	no_MHC	UKB
57173	rs146385050	17	60637258	COL3A1	ENSG00000168542	bipolar	T	1580	rs12452590	unconditioned	2.78669e-103	0.946779	1.29986e-104	0.0441536	0.00906698	236.141	OID30379	no_MHC	UKB
57174	rs146385050	17	60637258	COL3A1	ENSG00000168542	bipolar	T	1586	rs143800266	unconditioned	1.65658e-08	0.942164	7.74091e-10	0.0440118	0.013824	17.9159	OID30379	no_MHC	UKB
57175	rs146385050	17	60637258	COL3A1	ENSG00000168542	bipolar	T	1580	rs2014055	unconditioned	3.02621e-05	0.949619	1.41148e-06	0.0442859	0.00606374	10.4056	OID30379	no_MHC	UKB
57176	rs146385050	17	60637258	COL3A1	ENSG00000168542	bipolar	T	1580	rs2460292	unconditioned	7.39801e-19	0.947466	3.45075e-20	0.0441855	0.00834868	41.7479	OID30379	no_MHC	UKB
57177	rs146385050	17	60637258	COL3A1	ENSG00000168542	bipolar	T	1581	rs7208767	unconditioned	5.66775e-13	0.939265	2.64523e-14	0.0438201	0.016915	28.1988	OID30379	no_MHC	UKB
57178	rs146385050	17	60637258	COL3A1	ENSG00000168542	bipolar_noukb	T	1926	unconditioned	unconditioned	1.39027e-123	0.931211	9.13504e-125	0.0611795	0.00760965	282.888	OID30379	no_MHC	UKB
57179	rs146385050	17	60637258	COL3A1	ENSG00000168542	bipolar_noukb	T	1577	rs12452590	unconditioned	2.79631e-103	0.950041	1.22996e-104	0.0417796	0.00817921	236.138	OID30379	no_MHC	UKB
57180	rs146385050	17	60637258	COL3A1	ENSG00000168542	bipolar_noukb	T	1583	rs143800266	unconditioned	1.65919e-08	0.943644	7.31355e-10	0.0415802	0.014776	17.9144	OID30379	no_MHC	UKB
57181	rs146385050	17	60637258	COL3A1	ENSG00000168542	bipolar_noukb	T	1577	rs2014055	unconditioned	3.03362e-05	0.951954	1.33427e-06	0.0418636	0.00615069	10.4032	OID30379	no_MHC	UKB
57182	rs146385050	17	60637258	COL3A1	ENSG00000168542	bipolar_noukb	T	1577	rs2460292	unconditioned	7.41884e-19	0.950141	3.26318e-20	0.0417839	0.00807487	41.7451	OID30379	no_MHC	UKB
57183	rs146385050	17	60637258	COL3A1	ENSG00000168542	bipolar_noukb	T	1578	rs7208767	unconditioned	5.6808e-13	0.941426	2.50029e-14	0.0414179	0.0171558	28.1965	OID30379	no_MHC	UKB
57184	rs146385050	17	60637258	COL3A1	ENSG00000168542	depression_Als_noukb_included	T	1832	unconditioned	unconditioned	1.42148e-123	0.951957	6.36956e-125	0.0426513	0.00539193	282.866	OID30379	no_MHC	UKB
57185	rs146385050	17	60637258	COL3A1	ENSG00000168542	depression_Als_noukb_included	T	1572	rs12452590	unconditioned	2.82727e-103	0.960608	1.07205e-104	0.0364216	0.00297034	236.127	OID30379	no_MHC	UKB
57186	rs146385050	17	60637258	COL3A1	ENSG00000168542	depression_Als_noukb_included	T	1578	rs143800266	unconditioned	1.50474e-08	0.85581	5.80561e-10	0.0329076	0.111283	18.0121	OID30379	no_MHC	UKB
57187	rs146385050	17	60637258	COL3A1	ENSG00000168542	depression_Als_noukb_included	T	1572	rs2014055	unconditioned	3.05526e-05	0.958652	1.15856e-06	0.0363474	0.00496853	10.3961	OID30379	no_MHC	UKB
57188	rs146385050	17	60637258	COL3A1	ENSG00000168542	depression_Als_noukb_included	T	1572	rs2460292	unconditioned	7.50461e-19	0.961041	2.84558e-20	0.036438	0.00252136	41.7336	OID30379	no_MHC	UKB
57189	rs146385050	17	60637258	COL3A1	ENSG00000168542	depression_Als_noukb_included	T	1573	rs7208767	unconditioned	5.78279e-13	0.958336	2.19319e-14	0.0363406	0.00532353	28.1787	OID30379	no_MHC	UKB
57190	rs146385050	17	60637258	COL3A1	ENSG00000168542	depression_Als_ukb_included	T	1932	unconditioned	unconditioned	6.46519e-124	0.432971	8.4483e-124	0.565778	0.00125141	283.654	OID30379	no_MHC	UKB
57191	rs146385050	17	60637258	COL3A1	ENSG00000168542	depression_Als_ukb_included	T	1574	rs12452590	unconditioned	1.28156e-103	0.435425	1.65887e-103	0.563617	0.000958021	236.918	OID30379	no_MHC	UKB
57192	rs146385050	17	60637258	COL3A1	ENSG00000168542	depression_Als_ukb_included	T	1580	rs143800266	unconditioned	7.5455e-09	0.429143	9.76866e-09	0.555568	0.0152889	18.7023	OID30379	no_MHC	UKB
57193	rs146385050	17	60637258	COL3A1	ENSG00000168542	depression_Als_ukb_included	T	1574	rs2014055	unconditioned	1.38578e-05	0.43483	1.79377e-05	0.562846	0.00229258	11.1867	OID30379	no_MHC	UKB
57194	rs146385050	17	60637258	COL3A1	ENSG00000168542	depression_Als_ukb_included	T	1574	rs2460292	unconditioned	3.40073e-19	0.435508	4.40193e-19	0.563724	0.000767526	42.5251	OID30379	no_MHC	UKB
57195	rs146385050	17	60637258	COL3A1	ENSG00000168542	depression_Als_ukb_included	T	1575	rs7208767	unconditioned	2.62511e-13	0.435038	3.39797e-13	0.563117	0.0018457	28.9685	OID30379	no_MHC	UKB
57196	rs146385050	17	60637258	COL3A1	ENSG00000168542	schizophrenia	T	1935	unconditioned	unconditioned	1.41295e-123	0.946347	6.92332e-125	0.0463627	0.0072898	282.872	OID30379	no_MHC	UKB
57197	rs146385050	17	60637258	COL3A1	ENSG00000168542	schizophrenia	T	1582	rs12452590	unconditioned	2.83335e-103	0.962642	9.59361e-105	0.0325899	0.00476813	236.125	OID30379	no_MHC	UKB
57198	rs146385050	17	60637258	COL3A1	ENSG00000168542	schizophrenia	T	1588	rs143800266	unconditioned	1.68029e-08	0.95565	5.70092e-10	0.0324114	0.0119386	17.9017	OID30379	no_MHC	UKB
57199	rs146385050	17	60637258	COL3A1	ENSG00000168542	schizophrenia	T	1582	rs2014055	unconditioned	3.06315e-05	0.961188	1.03721e-06	0.0325406	0.00623976	10.3935	OID30379	no_MHC	UKB
57200	rs146385050	17	60637258	COL3A1	ENSG00000168542	schizophrenia	T	1582	rs2460292	unconditioned	7.51217e-19	0.962065	2.54364e-20	0.0325703	0.00536492	41.7326	OID30379	no_MHC	UKB
57201	rs146385050	17	60637258	COL3A1	ENSG00000168542	schizophrenia	T	1583	rs7208767	unconditioned	5.74168e-13	0.951519	1.9458e-14	0.0322298	0.0162513	28.1859	OID30379	no_MHC	UKB
57202	rs652572	13	110819457	COL4A1	ENSG00000187498	anxiety_pgc_2026	C	3910	unconditioned	unconditioned	1.09448e-116	0.767372	3.28617e-117	0.2304	0.00222803	267.01	OID20208	no_MHC	UKB
57203	rs652572	13	110819457	COL4A1	ENSG00000187498	anxiety_pgc_2026	C	3345	rs4773180	unconditioned	3.04214e-09	0.777413	8.2284e-10	0.210263	0.0123234	19.6107	OID20208	no_MHC	UKB
57204	rs652572	13	110819457	COL4A1	ENSG00000187498	anxiety_pgc_2026	C	3344	rs544012	unconditioned	0.000231562	0.783785	6.26284e-05	0.211979	0.00394142	8.37066	OID20208	no_MHC	UKB
57205	rs652572	13	110819457	COL4A1	ENSG00000187498	anxiety_pgc_2026	C	3350	rs652572	unconditioned	1.3988e-118	0.785297	3.78342e-119	0.212402	0.00230162	271.369	OID20208	no_MHC	UKB
57206	rs652572	13	110819457	COL4A1	ENSG00000187498	anxiety_pgc_2026	C	3348	rs73617438	unconditioned	2.20362e-06	0.784368	5.96032e-07	0.212151	0.00347764	13.0254	OID20208	no_MHC	UKB
57207	rs652572	13	110819457	COL4A1	ENSG00000187498	anxiety_pgc_2026	C	3344	rs9588107	unconditioned	3.54105e-05	0.748649	9.57979e-06	0.202488	0.048818	10.2485	OID20208	no_MHC	UKB
57208	rs652572	13	110819457	COL4A1	ENSG00000187498	bipolar	C	4042	unconditioned	unconditioned	1.19363e-116	0.837195	2.1147e-117	0.148308	0.0144974	266.923	OID20208	no_MHC	UKB
57209	rs652572	13	110819457	COL4A1	ENSG00000187498	bipolar	C	3398	rs4773180	unconditioned	3.39293e-09	0.866905	4.91181e-10	0.125491	0.00760412	19.5016	OID20208	no_MHC	UKB
57210	rs652572	13	110819457	COL4A1	ENSG00000187498	bipolar	C	3397	rs544012	unconditioned	0.000254709	0.86187	3.68727e-05	0.124754	0.0130842	8.27539	OID20208	no_MHC	UKB
57211	rs652572	13	110819457	COL4A1	ENSG00000187498	bipolar	C	3403	rs652572	unconditioned	1.53361e-118	0.861197	2.2218e-119	0.124751	0.0140522	271.277	OID20208	no_MHC	UKB
57212	rs652572	13	110819457	COL4A1	ENSG00000187498	bipolar	C	3401	rs73617438	unconditioned	2.43735e-06	0.867328	3.52911e-07	0.125576	0.00709297	12.9246	OID20208	no_MHC	UKB
57213	rs652572	13	110819457	COL4A1	ENSG00000187498	bipolar	C	3397	rs9588107	unconditioned	4.09573e-05	0.865648	5.92897e-06	0.125302	0.0090029	10.103	OID20208	no_MHC	UKB
57214	rs652572	13	110819457	COL4A1	ENSG00000187498	bipolar_noukb	C	4050	unconditioned	unconditioned	1.19562e-116	0.838584	2.07055e-117	0.145208	0.0162072	266.921	OID20208	no_MHC	UKB
57215	rs652572	13	110819457	COL4A1	ENSG00000187498	bipolar_noukb	C	3404	rs4773180	unconditioned	3.40687e-09	0.870474	4.78555e-10	0.122266	0.00726032	19.4975	OID20208	no_MHC	UKB
57216	rs652572	13	110819457	COL4A1	ENSG00000187498	bipolar_noukb	C	3403	rs544012	unconditioned	0.000255037	0.862992	3.58248e-05	0.121208	0.0155094	8.2741	OID20208	no_MHC	UKB
57217	rs652572	13	110819457	COL4A1	ENSG00000187498	bipolar_noukb	C	3409	rs652572	unconditioned	1.5368e-118	0.862974	2.16058e-119	0.12131	0.0157156	271.275	OID20208	no_MHC	UKB
57218	rs652572	13	110819457	COL4A1	ENSG00000187498	bipolar_noukb	C	3407	rs73617438	unconditioned	2.44596e-06	0.870408	3.43648e-07	0.122282	0.00730725	12.9211	OID20208	no_MHC	UKB
57219	rs652572	13	110819457	COL4A1	ENSG00000187498	bipolar_noukb	C	3403	rs9588107	unconditioned	4.11132e-05	0.868956	5.77484e-06	0.122046	0.00895063	10.0992	OID20208	no_MHC	UKB
57220	rs652572	13	110819457	COL4A1	ENSG00000187498	depression_Als_noukb_included	C	3895	unconditioned	unconditioned	1.21353e-116	0.851028	2.09659e-117	0.147029	0.00194356	266.906	OID20208	no_MHC	UKB
57221	rs652572	13	110819457	COL4A1	ENSG00000187498	depression_Als_noukb_included	C	3354	rs4773180	unconditioned	3.30374e-09	0.844145	5.42883e-10	0.138696	0.0171588	19.5282	OID20208	no_MHC	UKB
57222	rs652572	13	110819457	COL4A1	ENSG00000187498	depression_Als_noukb_included	C	3353	rs544012	unconditioned	0.000253156	0.856664	4.15892e-05	0.140733	0.00230766	8.28151	OID20208	no_MHC	UKB
57223	rs652572	13	110819457	COL4A1	ENSG00000187498	depression_Als_noukb_included	C	3359	rs652572	unconditioned	1.5266e-118	0.857215	2.50815e-119	0.140836	0.00194915	271.282	OID20208	no_MHC	UKB
57224	rs652572	13	110819457	COL4A1	ENSG00000187498	depression_Als_noukb_included	C	3357	rs73617438	unconditioned	2.3989e-06	0.852556	3.94203e-07	0.14009	0.00735084	12.9405	OID20208	no_MHC	UKB
57225	rs652572	13	110819457	COL4A1	ENSG00000187498	depression_Als_noukb_included	C	3353	rs9588107	unconditioned	4.0437e-05	0.854707	6.64324e-06	0.140412	0.00483483	10.1158	OID20208	no_MHC	UKB
57226	rs652572	13	110819457	COL4A1	ENSG00000187498	depression_Als_ukb_included	C	4010	unconditioned	unconditioned	2.18648e-116	0.93014	1.60482e-117	0.0682683	0.00159205	266.318	OID20208	no_MHC	UKB
