## Supplement2 for "Plausibly Causal Plasma Proteins in Psychiatric Disorders: A Proteogenomic Appraisal" (part 26 of 67)

### Sheet: eT14 (continued)
no	lead_SNP	CHR	BP_HG37	HGNC_gene	ENSEMBL_ID	Phenotype	cis_trans	nsnps	SNP1	SNP2	H0	H1	H2	H3	H4	log_abf_all	Olink_ID	MHC	Dataset
57227	rs652572	13	110819457	COL4A1	ENSG00000187498	depression_Als_ukb_included	C	3377	rs4773180	unconditioned	3.67604e-09	0.939342	2.16514e-10	0.0553206	0.00533779	19.4214	OID20208	no_MHC	UKB
57228	rs652572	13	110819457	COL4A1	ENSG00000187498	depression_Als_ukb_included	C	3376	rs544012	unconditioned	0.000278303	0.941879	1.63892e-05	0.0554646	0.00236176	8.1868	OID20208	no_MHC	UKB
57229	rs652572	13	110819457	COL4A1	ENSG00000187498	depression_Als_ukb_included	C	3381	rs652572	unconditioned	5.6984e-118	0.942858	3.35621e-119	0.0555303	0.00161116	269.965	OID20208	no_MHC	UKB
57230	rs652572	13	110819457	COL4A1	ENSG00000187498	depression_Als_ukb_included	C	3380	rs73617438	unconditioned	2.62123e-06	0.932917	1.54543e-07	0.054991	0.0120895	12.8519	OID20208	no_MHC	UKB
57231	rs652572	13	110819457	COL4A1	ENSG00000187498	depression_Als_ukb_included	C	3376	rs9588107	unconditioned	4.4297e-05	0.936413	2.60893e-06	0.0551429	0.00839698	10.0246	OID20208	no_MHC	UKB
57232	rs652572	13	110819457	COL4A1	ENSG00000187498	schizophrenia	C	4064	unconditioned	unconditioned	1.16615e-116	0.817938	2.53423e-117	0.177747	0.00431514	266.946	OID20208	no_MHC	UKB
57233	rs652572	13	110819457	COL4A1	ENSG00000187498	schizophrenia	C	3408	rs4773180	unconditioned	3.0842e-09	0.788025	5.69068e-10	0.145332	0.0666428	19.597	OID20208	no_MHC	UKB
57234	rs652572	13	110819457	COL4A1	ENSG00000187498	schizophrenia	C	3407	rs544012	unconditioned	0.000244922	0.828756	4.51484e-05	0.152753	0.0182007	8.31457	OID20208	no_MHC	UKB
57235	rs652572	13	110819457	COL4A1	ENSG00000187498	schizophrenia	C	3413	rs652572	unconditioned	1.49694e-118	0.8406	2.75982e-119	0.154972	0.00442743	271.302	OID20208	no_MHC	UKB
57236	rs652572	13	110819457	COL4A1	ENSG00000187498	schizophrenia	C	3411	rs73617438	unconditioned	2.34977e-06	0.836171	4.33282e-07	0.154175	0.00965139	12.9612	OID20208	no_MHC	UKB
57237	rs652572	13	110819457	COL4A1	ENSG00000187498	schizophrenia	C	3407	rs9588107	unconditioned	3.97071e-05	0.83923	7.3194e-06	0.154693	0.00602983	10.134	OID20208	no_MHC	UKB
57238	rs12002679	9	137533634	COL5A1	ENSG00000130635	anxiety_pgc_2026	C	3545	unconditioned	unconditioned	5.1225e-161	0.844734	9.21387e-162	0.151939	0.003327	369.083	OID30587	no_MHC	UKB
57239	rs12002679	9	137533634	COL5A1	ENSG00000130635	anxiety_pgc_2026	C	2834	rs11103417	unconditioned	8.54628e-22	0.863866	1.2741e-22	0.12878	0.00735376	48.5114	OID30587	no_MHC	UKB
57240	rs12002679	9	137533634	COL5A1	ENSG00000130635	anxiety_pgc_2026	C	2834	rs12002679	unconditioned	1.72918e-120	0.867293	2.57783e-121	0.129291	0.00341585	275.763	OID30587	no_MHC	UKB
57241	rs12002679	9	137533634	COL5A1	ENSG00000130635	anxiety_pgc_2026	C	2835	rs140504660	unconditioned	1.54936e-14	0.858385	2.31021e-15	0.127978	0.0136374	31.7983	OID30587	no_MHC	UKB
57242	rs12002679	9	137533634	COL5A1	ENSG00000130635	anxiety_pgc_2026	C	2834	rs3118557	unconditioned	5.1414e-80	0.868071	7.66464e-81	0.129407	0.00252233	182.569	OID30587	no_MHC	UKB
57243	rs12002679	9	137533634	COL5A1	ENSG00000130635	anxiety_pgc_2026	C	2840	rs9409895	unconditioned	7.35414e-08	0.866252	1.09659e-08	0.129164	0.00458433	16.4254	OID30587	no_MHC	UKB
57244	rs12002679	9	137533634	COL5A1	ENSG00000130635	bipolar	C	3788	unconditioned	unconditioned	3.37037e-161	0.556263	2.669e-161	0.440502	0.00323539	369.501	OID30587	no_MHC	UKB
57245	rs12002679	9	137533634	COL5A1	ENSG00000130635	bipolar	C	2910	rs11103417	unconditioned	5.72985e-22	0.579121	4.10993e-22	0.415389	0.00549061	48.9112	OID30587	no_MHC	UKB
57246	rs12002679	9	137533634	COL5A1	ENSG00000130635	bipolar	C	2910	rs12002679	unconditioned	1.15687e-120	0.580352	8.29802e-121	0.416272	0.00337551	276.164	OID30587	no_MHC	UKB
57247	rs12002679	9	137533634	COL5A1	ENSG00000130635	bipolar	C	2911	rs140504660	unconditioned	1.03818e-14	0.575347	7.447e-15	0.412694	0.0119593	32.1987	OID30587	no_MHC	UKB
57248	rs12002679	9	137533634	COL5A1	ENSG00000130635	bipolar	C	2910	rs3118557	unconditioned	3.41837e-80	0.577191	2.45196e-80	0.414005	0.00880425	182.978	OID30587	no_MHC	UKB
57249	rs12002679	9	137533634	COL5A1	ENSG00000130635	bipolar	C	2916	rs9409895	unconditioned	4.706e-08	0.574786	3.37626e-08	0.41236	0.0128545	16.8718	OID30587	no_MHC	UKB
57250	rs12002679	9	137533634	COL5A1	ENSG00000130635	bipolar_noukb	C	3793	unconditioned	unconditioned	3.96856e-161	0.654987	2.06728e-161	0.341188	0.00382433	369.338	OID30587	no_MHC	UKB
57251	rs12002679	9	137533634	COL5A1	ENSG00000130635	bipolar_noukb	C	2916	rs11103417	unconditioned	6.79421e-22	0.686682	3.03379e-22	0.306615	0.00670366	48.7408	OID30587	no_MHC	UKB
57252	rs12002679	9	137533634	COL5A1	ENSG00000130635	bipolar_noukb	C	2916	rs12002679	unconditioned	1.37247e-120	0.688537	6.12838e-121	0.307443	0.00402022	275.994	OID30587	no_MHC	UKB
57253	rs12002679	9	137533634	COL5A1	ENSG00000130635	bipolar_noukb	C	2917	rs140504660	unconditioned	1.22803e-14	0.680605	5.4839e-15	0.303916	0.0154783	32.0308	OID30587	no_MHC	UKB
57254	rs12002679	9	137533634	COL5A1	ENSG00000130635	bipolar_noukb	C	2916	rs3118557	unconditioned	4.04902e-80	0.683685	1.80802e-80	0.305276	0.0110393	182.808	OID30587	no_MHC	UKB
57255	rs12002679	9	137533634	COL5A1	ENSG00000130635	bipolar_noukb	C	2922	rs9409895	unconditioned	5.5795e-08	0.681459	2.49218e-08	0.304372	0.0141689	16.7016	OID30587	no_MHC	UKB
57256	rs12002679	9	137533634	COL5A1	ENSG00000130635	depression_Als_noukb_included	C	3511	unconditioned	unconditioned	1.4431e-161	0.23812	4.61361e-161	0.761271	0.000608877	370.349	OID30587	no_MHC	UKB
57257	rs12002679	9	137533634	COL5A1	ENSG00000130635	depression_Als_noukb_included	C	2803	rs11103417	unconditioned	2.69458e-22	0.272331	7.18565e-22	0.726224	0.00144425	49.6656	OID30587	no_MHC	UKB
57258	rs12002679	9	137533634	COL5A1	ENSG00000130635	depression_Als_noukb_included	C	2803	rs12002679	unconditioned	5.43223e-121	0.272535	1.44861e-120	0.726768	0.000696877	276.92	OID30587	no_MHC	UKB
57259	rs12002679	9	137533634	COL5A1	ENSG00000130635	depression_Als_noukb_included	C	2804	rs140504660	unconditioned	4.90558e-15	0.2719	1.30818e-14	0.725078	0.00302138	32.9484	OID30587	no_MHC	UKB
57260	rs12002679	9	137533634	COL5A1	ENSG00000130635	depression_Als_noukb_included	C	2803	rs3118557	unconditioned	1.61406e-80	0.272541	4.3042e-80	0.726784	0.000674363	183.728	OID30587	no_MHC	UKB
57261	rs12002679	9	137533634	COL5A1	ENSG00000130635	depression_Als_noukb_included	C	2809	rs9409895	unconditioned	2.22972e-08	0.272323	5.94606e-08	0.726211	0.00146532	17.6188	OID30587	no_MHC	UKB
57262	rs12002679	9	137533634	COL5A1	ENSG00000130635	depression_Als_ukb_included	C	3685	unconditioned	unconditioned	9.81731e-162	0.161735	5.08644e-161	0.837964	0.00030091	370.735	OID30587	no_MHC	UKB
57263	rs12002679	9	137533634	COL5A1	ENSG00000130635	depression_Als_ukb_included	C	2884	rs11103417	unconditioned	1.67913e-22	0.169721	8.20745e-22	0.829579	0.000700712	50.1386	OID30587	no_MHC	UKB
57264	rs12002679	9	137533634	COL5A1	ENSG00000130635	depression_Als_ukb_included	C	2884	rs12002679	unconditioned	3.38485e-121	0.169786	1.65449e-120	0.829898	0.00031589	277.393	OID30587	no_MHC	UKB
57265	rs12002679	9	137533634	COL5A1	ENSG00000130635	depression_Als_ukb_included	C	2885	rs140504660	unconditioned	3.05958e-15	0.169532	1.4955e-14	0.828657	0.00181131	33.4205	OID30587	no_MHC	UKB
57266	rs12002679	9	137533634	COL5A1	ENSG00000130635	depression_Als_ukb_included	C	2884	rs3118557	unconditioned	1.00549e-80	0.169771	4.91474e-80	0.829825	0.000404429	184.201	OID30587	no_MHC	UKB
57267	rs12002679	9	137533634	COL5A1	ENSG00000130635	depression_Als_ukb_included	C	2890	rs9409895	unconditioned	1.38831e-08	0.169575	6.78599e-08	0.828874	0.00155098	18.0926	OID30587	no_MHC	UKB
57268	rs12002679	9	137533634	COL5A1	ENSG00000130635	schizophrenia	C	3787	unconditioned	unconditioned	5.40163e-161	0.891554	6.26278e-162	0.103364	0.00508176	369.029	OID30587	no_MHC	UKB
57269	rs12002679	9	137533634	COL5A1	ENSG00000130635	schizophrenia	C	2908	rs11103417	unconditioned	8.75792e-22	0.885139	7.55131e-23	0.0762805	0.03858	48.4869	OID30587	no_MHC	UKB
57270	rs12002679	9	137533634	COL5A1	ENSG00000130635	schizophrenia	C	2908	rs12002679	unconditioned	1.82554e-120	0.915852	1.57334e-121	0.0789273	0.00522025	275.708	OID30587	no_MHC	UKB
57271	rs12002679	9	137533634	COL5A1	ENSG00000130635	schizophrenia	C	2909	rs140504660	unconditioned	1.63193e-14	0.904492	1.40705e-15	0.0779676	0.0175405	31.7464	OID30587	no_MHC	UKB
57272	rs12002679	9	137533634	COL5A1	ENSG00000130635	schizophrenia	C	2908	rs3118557	unconditioned	5.42725e-80	0.91641	4.67743e-81	0.0789754	0.00461502	182.515	OID30587	no_MHC	UKB
57273	rs12002679	9	137533634	COL5A1	ENSG00000130635	schizophrenia	C	2914	rs9409895	unconditioned	7.48076e-08	0.913662	6.45114e-09	0.0787833	0.00755509	16.4083	OID30587	no_MHC	UKB
57274	rs3118555	9	137359044	COL5A1	ENSG00000130635	anxiety_pgc_2026	C	3484	unconditioned	unconditioned	5.63779e-161	0.930549	3.9859e-162	0.0657858	0.00366499	368.987	OID30587	no_MHC	UKB
57275	rs3118555	9	137359044	COL5A1	ENSG00000130635	anxiety_pgc_2026	C	2476	rs11103417	unconditioned	1.24604e-21	0.945635	6.10397e-23	0.0463156	0.00804982	48.1343	OID30587	no_MHC	UKB
57276	rs3118555	9	137359044	COL5A1	ENSG00000130635	anxiety_pgc_2026	C	2476	rs12002679	unconditioned	3.8723e-119	0.949743	1.89674e-120	0.0465168	0.00374058	272.654	OID30587	no_MHC	UKB
57277	rs3118555	9	137359044	COL5A1	ENSG00000130635	anxiety_pgc_2026	C	2477	rs140504660	unconditioned	2.86533e-15	0.93883	1.40436e-16	0.0459988	0.0151709	33.4861	OID30587	no_MHC	UKB
57278	rs3118555	9	137359044	COL5A1	ENSG00000130635	anxiety_pgc_2026	C	2475	rs148398679	unconditioned	0.00042027	0.727419	2.05842e-05	0.0353911	0.236749	7.77461	OID30587	no_MHC	UKB
57279	rs3118555	9	137359044	COL5A1	ENSG00000130635	anxiety_pgc_2026	C	2476	rs3118557	unconditioned	2.67183e-78	0.950675	1.30869e-79	0.0465625	0.00276235	178.619	OID30587	no_MHC	UKB
57280	rs3118555	9	137359044	COL5A1	ENSG00000130635	anxiety_pgc_2026	C	2476	rs3132304	unconditioned	0.0220524	0.92778	0.00108015	0.04544	0.00364759	3.81433	OID30587	no_MHC	UKB
57281	rs3118555	9	137359044	COL5A1	ENSG00000130635	anxiety_pgc_2026	C	2514	rs455381	unconditioned	3.23867e-06	0.92733	1.61867e-07	0.046321	0.0263451	12.6403	OID30587	no_MHC	UKB
57282	rs3118555	9	137359044	COL5A1	ENSG00000130635	anxiety_pgc_2026	C	2482	rs9409895	unconditioned	1.11102e-06	0.948497	5.4458e-08	0.0464865	0.00501573	13.7102	OID30587	no_MHC	UKB
57283	rs3118555	9	137359044	COL5A1	ENSG00000130635	bipolar	C	3755	unconditioned	unconditioned	2.45138e-161	0.405136	3.58513e-161	0.592508	0.00235639	369.82	OID30587	no_MHC	UKB
57284	rs3118555	9	137359044	COL5A1	ENSG00000130635	bipolar	C	2538	rs11103417	unconditioned	6.06481e-22	0.460196	7.05649e-22	0.535441	0.00436309	48.8544	OID30587	no_MHC	UKB
57285	rs3118555	9	137359044	COL5A1	ENSG00000130635	bipolar	C	2538	rs12002679	unconditioned	1.87897e-119	0.460974	2.1862e-119	0.536345	0.00268116	273.377	OID30587	no_MHC	UKB
57286	rs3118555	9	137359044	COL5A1	ENSG00000130635	bipolar	C	2539	rs140504660	unconditioned	1.39663e-15	0.457828	1.62505e-15	0.532694	0.00947747	34.2047	OID30587	no_MHC	UKB
57287	rs3118555	9	137359044	COL5A1	ENSG00000130635	bipolar	C	2537	rs148398679	unconditioned	0.000265997	0.46039	0.000309488	0.535662	0.00337276	8.23203	OID30587	no_MHC	UKB
57288	rs3118555	9	137359044	COL5A1	ENSG00000130635	bipolar	C	2538	rs3118557	unconditioned	1.28982e-78	0.458977	1.50073e-78	0.534022	0.00700106	179.347	OID30587	no_MHC	UKB
57289	rs3118555	9	137359044	COL5A1	ENSG00000130635	bipolar	C	2538	rs3132304	unconditioned	0.0104585	0.449368	0.0121686	0.52284	0.00516416	4.56034	OID30587	no_MHC	UKB
57290	rs3118555	9	137359044	COL5A1	ENSG00000130635	bipolar	C	2576	rs455381	unconditioned	3.86146e-07	0.110544	5.4153e-07	0.154291	0.735164	14.7671	OID30587	no_MHC	UKB
57291	rs3118555	9	137359044	COL5A1	ENSG00000130635	bipolar	C	2544	rs9409895	unconditioned	5.14166e-07	0.457439	5.98318e-07	0.532296	0.0102635	14.4807	OID30587	no_MHC	UKB
57292	rs3118555	9	137359044	COL5A1	ENSG00000130635	bipolar_noukb	C	3759	unconditioned	unconditioned	2.72418e-161	0.450214	3.31079e-161	0.547158	0.0026287	369.714	OID30587	no_MHC	UKB
57293	rs3118555	9	137359044	COL5A1	ENSG00000130635	bipolar_noukb	C	2541	rs11103417	unconditioned	6.75822e-22	0.512803	6.35485e-22	0.482191	0.00500618	48.7461	OID30587	no_MHC	UKB
57294	rs3118555	9	137359044	COL5A1	ENSG00000130635	bipolar_noukb	C	2541	rs12002679	unconditioned	2.09437e-119	0.513837	1.96936e-119	0.483163	0.00300018	273.268	OID30587	no_MHC	UKB
57295	rs3118555	9	137359044	COL5A1	ENSG00000130635	bipolar_noukb	C	2542	rs140504660	unconditioned	1.55393e-15	0.509422	1.46124e-15	0.479024	0.0115546	34.098	OID30587	no_MHC	UKB
57296	rs3118555	9	137359044	COL5A1	ENSG00000130635	bipolar_noukb	C	2540	rs148398679	unconditioned	0.000296482	0.513143	0.000278784	0.482507	0.00377409	8.12352	OID30587	no_MHC	UKB
57297	rs3118555	9	137359044	COL5A1	ENSG00000130635	bipolar_noukb	C	2541	rs3118557	unconditioned	1.43637e-78	0.511129	1.35065e-78	0.480618	0.0082531	179.24	OID30587	no_MHC	UKB
57298	rs3118555	9	137359044	COL5A1	ENSG00000130635	bipolar_noukb	C	2541	rs3132304	unconditioned	0.0116439	0.500627	0.0109489	0.470741	0.00603923	4.45297	OID30587	no_MHC	UKB
57299	rs3118555	9	137359044	COL5A1	ENSG00000130635	bipolar_noukb	C	2579	rs455381	unconditioned	4.49478e-07	0.128671	5.14233e-07	0.146483	0.724845	14.6152	OID30587	no_MHC	UKB
57300	rs3118555	9	137359044	COL5A1	ENSG00000130635	bipolar_noukb	C	2547	rs9409895	unconditioned	5.7312e-07	0.509879	5.38995e-07	0.479509	0.0106109	14.3722	OID30587	no_MHC	UKB
57301	rs3118555	9	137359044	COL5A1	ENSG00000130635	depression_Als_noukb_included	C	3419	unconditioned	unconditioned	1.68195e-161	0.27787	4.36676e-161	0.72142	0.000710517	370.196	OID30587	no_MHC	UKB
57302	rs3118555	9	137359044	COL5A1	ENSG00000130635	depression_Als_noukb_included	C	2440	rs11103417	unconditioned	3.69299e-22	0.280209	9.46687e-22	0.718305	0.00148602	49.3504	OID30587	no_MHC	UKB
57303	rs3118555	9	137359044	COL5A1	ENSG00000130635	depression_Als_noukb_included	C	2440	rs12002679	unconditioned	1.14293e-119	0.280425	2.92986e-119	0.718858	0.00071705	273.874	OID30587	no_MHC	UKB
57304	rs3118555	9	137359044	COL5A1	ENSG00000130635	depression_Als_noukb_included	C	2441	rs140504660	unconditioned	8.53226e-16	0.279741	2.18724e-15	0.717109	0.00314974	34.6975	OID30587	no_MHC	UKB
57305	rs3118555	9	137359044	COL5A1	ENSG00000130635	depression_Als_noukb_included	C	2439	rs148398679	unconditioned	0.000160942	0.278537	0.000412569	0.714013	0.00687619	8.73447	OID30587	no_MHC	UKB
57306	rs3118555	9	137359044	COL5A1	ENSG00000130635	depression_Als_noukb_included	C	2440	rs3118557	unconditioned	7.88048e-79	0.280431	2.02013e-78	0.718875	0.000693885	179.84	OID30587	no_MHC	UKB
57307	rs3118555	9	137359044	COL5A1	ENSG00000130635	depression_Als_noukb_included	C	2440	rs3132304	unconditioned	0.00638755	0.273719	0.0163743	0.701668	0.00185136	5.0534	OID30587	no_MHC	UKB
57308	rs3118555	9	137359044	COL5A1	ENSG00000130635	depression_Als_noukb_included	C	2478	rs455381	unconditioned	9.63502e-07	0.275805	2.47211e-06	0.70763	0.0165616	13.8527	OID30587	no_MHC	UKB
57309	rs3118555	9	137359044	COL5A1	ENSG00000130635	depression_Als_noukb_included	C	2446	rs9409895	unconditioned	3.14955e-07	0.280192	8.07388e-07	0.718271	0.00153578	14.9708	OID30587	no_MHC	UKB
57310	rs3118555	9	137359044	COL5A1	ENSG00000130635	depression_Als_ukb_included	C	3607	unconditioned	unconditioned	1.03041e-161	0.16979	5.03644e-161	0.829895	0.000315896	370.686	OID30587	no_MHC	UKB
57311	rs3118555	9	137359044	COL5A1	ENSG00000130635	depression_Als_ukb_included	C	2512	rs11103417	unconditioned	2.25785e-22	0.171345	1.091e-21	0.827947	0.000707421	49.8425	OID30587	no_MHC	UKB
57312	rs3118555	9	137359044	COL5A1	ENSG00000130635	depression_Als_ukb_included	C	2512	rs12002679	unconditioned	6.98845e-120	0.171412	3.37684e-119	0.828269	0.000318915	274.366	OID30587	no_MHC	UKB
57313	rs3118555	9	137359044	COL5A1	ENSG00000130635	depression_Als_ukb_included	C	2513	rs140504660	unconditioned	5.2228e-16	0.171142	2.52369e-15	0.826968	0.00189007	35.1883	OID30587	no_MHC	UKB
57314	rs3118555	9	137359044	COL5A1	ENSG00000130635	depression_Als_ukb_included	C	2511	rs148398679	unconditioned	9.88752e-05	0.171169	0.000477769	0.827091	0.00116359	9.22165	OID30587	no_MHC	UKB
57315	rs3118555	9	137359044	COL5A1	ENSG00000130635	depression_Als_ukb_included	C	2512	rs3118557	unconditioned	4.81694e-79	0.171397	2.32756e-78	0.828195	0.000408302	180.332	OID30587	no_MHC	UKB
57316	rs3118555	9	137359044	COL5A1	ENSG00000130635	depression_Als_ukb_included	C	2512	rs3132304	unconditioned	0.00389368	0.167434	0.0188144	0.809046	0.00081263	5.5484	OID30587	no_MHC	UKB
57317	rs3118555	9	137359044	COL5A1	ENSG00000130635	depression_Als_ukb_included	C	2550	rs455381	unconditioned	5.97382e-07	0.171043	2.8869e-06	0.826578	0.00237465	14.3307	OID30587	no_MHC	UKB
57318	rs3118555	9	137359044	COL5A1	ENSG00000130635	depression_Als_ukb_included	C	2518	rs9409895	unconditioned	1.92395e-07	0.171189	9.2967e-07	0.827201	0.00160897	15.4637	OID30587	no_MHC	UKB
57319	rs3118555	9	137359044	COL5A1	ENSG00000130635	schizophrenia	C	3757	unconditioned	unconditioned	5.1341e-161	0.848529	8.87257e-162	0.146635	0.00483652	369.08	OID30587	no_MHC	UKB
57320	rs3118555	9	137359044	COL5A1	ENSG00000130635	schizophrenia	C	2537	rs11103417	unconditioned	1.12656e-21	0.854812	1.4229e-22	0.10793	0.0372581	48.2351	OID30587	no_MHC	UKB
57321	rs3118555	9	137359044	COL5A1	ENSG00000130635	schizophrenia	C	2537	rs12002679	unconditioned	3.60075e-119	0.883422	4.54656e-120	0.111542	0.00503541	272.726	OID30587	no_MHC	UKB
57322	rs3118555	9	137359044	COL5A1	ENSG00000130635	schizophrenia	C	2538	rs140504660	unconditioned	2.66185e-15	0.872646	3.36198e-16	0.1102	0.0171541	33.5598	OID30587	no_MHC	UKB
57323	rs3118555	9	137359044	COL5A1	ENSG00000130635	schizophrenia	C	2536	rs148398679	unconditioned	0.000345104	0.597289	4.35733e-05	0.0750874	0.327235	7.97167	OID30587	no_MHC	UKB
57324	rs3118555	9	137359044	COL5A1	ENSG00000130635	schizophrenia	C	2537	rs3118557	unconditioned	2.48403e-78	0.883941	3.1365e-79	0.111608	0.00445151	178.692	OID30587	no_MHC	UKB
57325	rs3118555	9	137359044	COL5A1	ENSG00000130635	schizophrenia	C	2537	rs3132304	unconditioned	0.020043	0.861731	0.00253076	0.108801	0.00689492	3.90988	OID30587	no_MHC	UKB
57326	rs3118555	9	137359044	COL5A1	ENSG00000130635	schizophrenia	C	2575	rs455381	unconditioned	2.62119e-06	0.750353	3.52369e-07	0.100722	0.148922	12.8519	OID30587	no_MHC	UKB
57327	rs3118555	9	137359044	COL5A1	ENSG00000130635	schizophrenia	C	2543	rs9409895	unconditioned	9.90665e-07	0.881345	1.2514e-07	0.111323	0.00733075	13.8249	OID30587	no_MHC	UKB
57328	rs1050785	2	238232752	COL6A3	ENSG00000163359	anxiety_pgc_2026	C	3206	unconditioned	unconditioned	7.91988e-27	0.922985	5.22498e-28	0.060876	0.0161391	60.1004	OID20292	no_MHC	UKB
57329	rs1050785	2	238232752	COL6A3	ENSG00000163359	anxiety_pgc_2026	C	2770	rs1050785	unconditioned	2.85971e-29	0.933822	1.52709e-30	0.0498501	0.0163279	65.7242	OID20292	no_MHC	UKB
57330	rs1050785	2	238232752	COL6A3	ENSG00000163359	anxiety_pgc_2026	C	2829	rs7598680	unconditioned	2.26784e-08	0.943739	1.21865e-09	0.0507073	0.00555359	17.6019	OID20292	no_MHC	UKB
57331	rs1050785	2	238232752	COL6A3	ENSG00000163359	bipolar	C	3291	unconditioned	unconditioned	7.93529e-27	0.924727	6.03611e-28	0.070336	0.00493702	60.0985	OID20292	no_MHC	UKB
57332	rs1050785	2	238232752	COL6A3	ENSG00000163359	bipolar	C	2834	rs1050785	unconditioned	2.87392e-29	0.938354	1.73478e-30	0.0566367	0.00500975	65.7193	OID20292	no_MHC	UKB
57333	rs1050785	2	238232752	COL6A3	ENSG00000163359	bipolar	C	2893	rs7598680	unconditioned	2.23565e-08	0.930258	1.36907e-09	0.0569546	0.0127872	17.6161	OID20292	no_MHC	UKB
57334	rs1050785	2	238232752	COL6A3	ENSG00000163359	bipolar_noukb	C	3292	unconditioned	unconditioned	7.78219e-27	0.906881	7.57331e-28	0.0882491	0.00486938	60.118	OID20292	no_MHC	UKB
57335	rs1050785	2	238232752	COL6A3	ENSG00000163359	bipolar_noukb	C	2836	rs1050785	unconditioned	2.82013e-29	0.920811	2.274e-30	0.0742444	0.00494417	65.7382	OID20292	no_MHC	UKB
57336	rs1050785	2	238232752	COL6A3	ENSG00000163359	bipolar_noukb	C	2895	rs7598680	unconditioned	2.19475e-08	0.913255	1.78854e-09	0.0744102	0.0123348	17.6346	OID20292	no_MHC	UKB
57337	rs1050785	2	238232752	COL6A3	ENSG00000163359	depression_Als_noukb_included	C	3211	unconditioned	unconditioned	7.31893e-27	0.852913	2.634e-28	0.0305789	0.116508	60.1793	OID20292	no_MHC	UKB
57338	rs1050785	2	238232752	COL6A3	ENSG00000163359	depression_Als_noukb_included	C	2791	rs1050785	unconditioned	2.62719e-29	0.857799	7.70047e-31	0.0250255	0.117175	65.8091	OID20292	no_MHC	UKB
57339	rs1050785	2	238232752	COL6A3	ENSG00000163359	depression_Als_noukb_included	C	2850	rs7598680	unconditioned	2.32109e-08	0.965813	6.85286e-10	0.0285093	0.00567761	17.5786	OID20292	no_MHC	UKB
57340	rs1050785	2	238232752	COL6A3	ENSG00000163359	depression_Als_ukb_included	C	3324	unconditioned	unconditioned	7.14834e-27	0.833072	1.75907e-28	0.0203537	0.146575	60.2029	OID20292	no_MHC	UKB
57341	rs1050785	2	238232752	COL6A3	ENSG00000163359	depression_Als_ukb_included	C	2815	rs1050785	unconditioned	2.567e-29	0.838162	4.44555e-31	0.0143679	0.147471	65.8322	OID20292	no_MHC	UKB
57342	rs1050785	2	238232752	COL6A3	ENSG00000163359	depression_Als_ukb_included	C	2874	rs7598680	unconditioned	2.35247e-08	0.978885	4.08933e-10	0.017012	0.00410301	17.5652	OID20292	no_MHC	UKB
57343	rs1050785	2	238232752	COL6A3	ENSG00000163359	schizophrenia	C	3357	unconditioned	unconditioned	7.89423e-27	0.919951	6.50363e-28	0.0757855	0.00426339	60.1037	OID20292	no_MHC	UKB
57344	rs1050785	2	238232752	COL6A3	ENSG00000163359	schizophrenia	C	2823	rs1050785	unconditioned	2.91956e-29	0.953282	1.29563e-30	0.0422999	0.00441785	65.7035	OID20292	no_MHC	UKB
57345	rs1050785	2	238232752	COL6A3	ENSG00000163359	schizophrenia	C	2882	rs7598680	unconditioned	2.27783e-08	0.947826	1.02416e-09	0.0426066	0.00956702	17.5975	OID20292	no_MHC	UKB
57346	rs3806105	6	71006718	COL9A1	ENSG00000112280	anxiety_pgc_2026	C	2558	unconditioned	unconditioned	8.2966e-80	0.968157	2.50184e-81	0.0291921	0.0026508	182.091	OID20550	no_MHC	UKB
57347	rs3806105	6	71006718	COL9A1	ENSG00000112280	anxiety_pgc_2026	C	2338	rs13219431	unconditioned	8.11169e-05	0.963035	2.0787e-06	0.0246665	0.0122148	9.41962	OID20550	no_MHC	UKB
57348	rs3806105	6	71006718	COL9A1	ENSG00000112280	anxiety_pgc_2026	C	2349	rs3806105	unconditioned	6.27873e-60	0.964133	1.62025e-61	0.0248688	0.0109986	136.318	OID20550	no_MHC	UKB
57349	rs3806105	6	71006718	COL9A1	ENSG00000112280	anxiety_pgc_2026	C	2329	rs6916646	unconditioned	1.26723e-60	0.96773	3.24128e-62	0.0247448	0.00752502	137.918	OID20550	no_MHC	UKB
57350	rs3806105	6	71006718	COL9A1	ENSG00000112280	anxiety_pgc_2026	C	2339	rs6923114	unconditioned	1.51246e-10	0.971551	3.87302e-12	0.0248753	0.00357335	22.6121	OID20550	no_MHC	UKB
57351	rs3806105	6	71006718	COL9A1	ENSG00000112280	anxiety_pgc_2026	C	2334	rs75023359	unconditioned	0.000847505	0.965772	2.17163e-05	0.0247381	0.00862042	7.07321	OID20550	no_MHC	UKB
57352	rs3806105	6	71006718	COL9A1	ENSG00000112280	anxiety_pgc_2026	C	2339	rs7764042	unconditioned	2.12922e-06	0.968237	5.45396e-08	0.0247943	0.00696624	13.0598	OID20550	no_MHC	UKB
57353	rs3806105	6	71006718	COL9A1	ENSG00000112280	bipolar	C	2691	unconditioned	unconditioned	8.00696e-80	0.934361	5.16859e-81	0.0603088	0.00533022	182.126	OID20550	no_MHC	UKB
57354	rs3806105	6	71006718	COL9A1	ENSG00000112280	bipolar	C	2441	rs13219431	unconditioned	7.92879e-05	0.942063	4.31459e-06	0.0512574	0.00659648	9.44243	OID20550	no_MHC	UKB
57355	rs3806105	6	71006718	COL9A1	ENSG00000112280	bipolar	C	2451	rs3806105	unconditioned	5.84943e-60	0.89845	3.25101e-61	0.0498825	0.051668	136.389	OID20550	no_MHC	UKB
57356	rs3806105	6	71006718	COL9A1	ENSG00000112280	bipolar	C	2431	rs6916646	unconditioned	1.23447e-60	0.942754	6.71176e-62	0.0512512	0.00599509	137.944	OID20550	no_MHC	UKB
57357	rs3806105	6	71006718	COL9A1	ENSG00000112280	bipolar	C	2442	rs6923114	unconditioned	1.46732e-10	0.942432	7.98541e-12	0.0512826	0.00628514	22.6424	OID20550	no_MHC	UKB
57358	rs3806105	6	71006718	COL9A1	ENSG00000112280	bipolar	C	2436	rs75023359	unconditioned	0.000826002	0.941261	4.49375e-05	0.0512013	0.00666669	7.09891	OID20550	no_MHC	UKB
57359	rs3806105	6	71006718	COL9A1	ENSG00000112280	bipolar	C	2442	rs7764042	unconditioned	2.05742e-06	0.935455	1.11994e-07	0.0509073	0.0136356	13.0941	OID20550	no_MHC	UKB
57360	rs3806105	6	71006718	COL9A1	ENSG00000112280	bipolar_noukb	C	2665	unconditioned	unconditioned	8.02699e-80	0.936699	4.95332e-81	0.0577966	0.00550476	182.124	OID20550	no_MHC	UKB
57361	rs3806105	6	71006718	COL9A1	ENSG00000112280	bipolar_noukb	C	2410	rs13219431	unconditioned	7.96443e-05	0.946203	3.96188e-06	0.0470619	0.00665179	9.43794	OID20550	no_MHC	UKB
57362	rs3806105	6	71006718	COL9A1	ENSG00000112280	bipolar_noukb	C	2420	rs3806105	unconditioned	5.86995e-60	0.901591	2.98914e-61	0.045859	0.0525499	136.385	OID20550	no_MHC	UKB
57363	rs3806105	6	71006718	COL9A1	ENSG00000112280	bipolar_noukb	C	2400	rs6916646	unconditioned	1.23991e-60	0.946911	6.162e-62	0.0470527	0.00603622	137.94	OID20550	no_MHC	UKB
57364	rs3806105	6	71006718	COL9A1	ENSG00000112280	bipolar_noukb	C	2411	rs6923114	unconditioned	1.47349e-10	0.9464	7.33062e-12	0.047077	0.00652294	22.6382	OID20550	no_MHC	UKB
57365	rs3806105	6	71006718	COL9A1	ENSG00000112280	bipolar_noukb	C	2405	rs75023359	unconditioned	0.000829451	0.945197	4.12497e-05	0.046999	0.00693371	7.09475	OID20550	no_MHC	UKB
57366	rs3806105	6	71006718	COL9A1	ENSG00000112280	bipolar_noukb	C	2411	rs7764042	unconditioned	2.06895e-06	0.940706	1.02953e-07	0.0467978	0.0124937	13.0885	OID20550	no_MHC	UKB
57367	rs3806105	6	71006718	COL9A1	ENSG00000112280	depression_Als_noukb_included	C	2540	unconditioned	unconditioned	8.22711e-80	0.960051	3.21112e-81	0.0374692	0.00248016	182.099	OID20550	no_MHC	UKB
57368	rs3806105	6	71006718	COL9A1	ENSG00000112280	depression_Als_noukb_included	C	2350	rs13219431	unconditioned	8.02556e-05	0.953575	2.83823e-06	0.0337105	0.0126311	9.43029	OID20550	no_MHC	UKB
57369	rs3806105	6	71006718	COL9A1	ENSG00000112280	depression_Als_noukb_included	C	2360	rs3806105	unconditioned	6.23781e-60	0.958074	2.21387e-61	0.0339952	0.00793047	136.324	OID20550	no_MHC	UKB
57370	rs3806105	6	71006718	COL9A1	ENSG00000112280	depression_Als_noukb_included	C	2340	rs6916646	unconditioned	1.26119e-60	0.963161	4.45457e-62	0.0340162	0.00282304	137.923	OID20550	no_MHC	UKB
57371	rs3806105	6	71006718	COL9A1	ENSG00000112280	depression_Als_noukb_included	C	2351	rs6923114	unconditioned	1.49927e-10	0.962968	5.30137e-12	0.0340473	0.00298427	22.6209	OID20550	no_MHC	UKB
57372	rs3806105	6	71006718	COL9A1	ENSG00000112280	depression_Als_noukb_included	C	2345	rs75023359	unconditioned	0.000838492	0.955507	2.96646e-05	0.0337945	0.0098308	7.08391	OID20550	no_MHC	UKB
57373	rs3806105	6	71006718	COL9A1	ENSG00000112280	depression_Als_noukb_included	C	2351	rs7764042	unconditioned	2.1189e-06	0.963424	7.49234e-08	0.0340638	0.0025095	13.0646	OID20550	no_MHC	UKB
57374	rs3806105	6	71006718	COL9A1	ENSG00000112280	depression_Als_ukb_included	C	2665	unconditioned	unconditioned	7.61271e-80	0.888313	9.41313e-81	0.109838	0.00184926	182.177	OID20550	no_MHC	UKB
57375	rs3806105	6	71006718	COL9A1	ENSG00000112280	depression_Als_ukb_included	C	2416	rs13219431	unconditioned	7.55794e-05	0.898038	7.86535e-06	0.093448	0.00843066	9.49033	OID20550	no_MHC	UKB
57376	rs3806105	6	71006718	COL9A1	ENSG00000112280	depression_Als_ukb_included	C	2426	rs3806105	unconditioned	5.52939e-60	0.849223	5.83606e-61	0.0895711	0.0612059	136.445	OID20550	no_MHC	UKB
57377	rs3806105	6	71006718	COL9A1	ENSG00000112280	depression_Als_ukb_included	C	2406	rs6916646	unconditioned	1.18371e-60	0.903979	1.23147e-61	0.0940435	0.00197707	137.986	OID20550	no_MHC	UKB
57378	rs3806105	6	71006718	COL9A1	ENSG00000112280	depression_Als_ukb_included	C	2417	rs6923114	unconditioned	1.40743e-10	0.904004	1.46457e-11	0.0940688	0.00192721	22.6841	OID20550	no_MHC	UKB
57379	rs3806105	6	71006718	COL9A1	ENSG00000112280	depression_Als_ukb_included	C	2411	rs75023359	unconditioned	0.000791362	0.901824	8.23453e-05	0.0938361	0.00346602	7.14176	OID20550	no_MHC	UKB
57380	rs3806105	6	71006718	COL9A1	ENSG00000112280	depression_Als_ukb_included	C	2417	rs7764042	unconditioned	1.98384e-06	0.902041	2.06439e-07	0.0938625	0.00409473	13.1305	OID20550	no_MHC	UKB
57381	rs3806105	6	71006718	COL9A1	ENSG00000112280	schizophrenia	C	2719	unconditioned	unconditioned	3.18612e-80	0.371801	5.29448e-80	0.617823	0.0103764	183.048	OID20550	no_MHC	UKB
57382	rs3806105	6	71006718	COL9A1	ENSG00000112280	schizophrenia	C	2462	rs13219431	unconditioned	3.19815e-05	0.379992	5.19334e-05	0.61705	0.00287351	10.3504	OID20550	no_MHC	UKB
57383	rs3806105	6	71006718	COL9A1	ENSG00000112280	schizophrenia	C	2472	rs3806105	unconditioned	2.47219e-60	0.379714	4.01475e-60	0.616639	0.0036473	137.25	OID20550	no_MHC	UKB
57384	rs3806105	6	71006718	COL9A1	ENSG00000112280	schizophrenia	C	2452	rs6916646	unconditioned	4.97951e-61	0.380281	8.08558e-61	0.617486	0.00223254	138.852	OID20550	no_MHC	UKB
57385	rs3806105	6	71006718	COL9A1	ENSG00000112280	schizophrenia	C	2463	rs6923114	unconditioned	5.91533e-11	0.379934	9.60593e-11	0.616973	0.00309332	23.5509	OID20550	no_MHC	UKB
57386	rs3806105	6	71006718	COL9A1	ENSG00000112280	schizophrenia	C	2457	rs75023359	unconditioned	0.000332783	0.379222	0.000540383	0.615788	0.00411631	8.00802	OID20550	no_MHC	UKB
57387	rs3806105	6	71006718	COL9A1	ENSG00000112280	schizophrenia	C	2463	rs7764042	unconditioned	8.36377e-07	0.380282	1.35816e-06	0.617523	0.00219256	13.9942	OID20550	no_MHC	UKB
57388	rs6923114	6	70946816	COL9A1	ENSG00000112280	anxiety_pgc_2026	C	2637	unconditioned	unconditioned	8.29007e-80	0.967342	2.57204e-81	0.0300097	0.00264857	182.092	OID20550	no_MHC	UKB
57389	rs6923114	6	70946816	COL9A1	ENSG00000112280	anxiety_pgc_2026	C	2381	rs13219431	unconditioned	8.11259e-05	0.963111	2.07225e-06	0.0245891	0.0122165	9.41951	OID20550	no_MHC	UKB
57390	rs6923114	6	70946816	COL9A1	ENSG00000112280	anxiety_pgc_2026	C	2392	rs3806105	unconditioned	6.28637e-60	0.964209	1.61704e-61	0.0247914	0.0109995	136.317	OID20550	no_MHC	UKB
57391	rs6923114	6	70946816	COL9A1	ENSG00000112280	anxiety_pgc_2026	C	2372	rs6916646	unconditioned	1.26819e-60	0.967807	3.2333e-62	0.0246671	0.00752562	137.918	OID20550	no_MHC	UKB
57392	rs6923114	6	70946816	COL9A1	ENSG00000112280	anxiety_pgc_2026	C	2382	rs6923114	unconditioned	1.51361e-10	0.971629	3.8635e-12	0.0247973	0.00357365	22.6114	OID20550	no_MHC	UKB
57393	rs6923114	6	70946816	COL9A1	ENSG00000112280	anxiety_pgc_2026	C	2377	rs75023359	unconditioned	0.000847309	0.96585	2.16415e-05	0.0246606	0.00862067	7.07345	OID20550	no_MHC	UKB
57394	rs6923114	6	70946816	COL9A1	ENSG00000112280	anxiety_pgc_2026	C	2382	rs7764042	unconditioned	2.12964e-06	0.968315	5.4375e-08	0.0247165	0.00696679	13.0596	OID20550	no_MHC	UKB
57395	rs6923114	6	70946816	COL9A1	ENSG00000112280	bipolar	C	2730	unconditioned	unconditioned	7.95159e-80	0.927851	5.72995e-81	0.066856	0.00529309	182.133	OID20550	no_MHC	UKB
57396	rs6923114	6	70946816	COL9A1	ENSG00000112280	bipolar	C	2477	rs13219431	unconditioned	7.92618e-05	0.941728	4.34304e-06	0.0515941	0.0065942	9.44275	OID20550	no_MHC	UKB
57397	rs6923114	6	70946816	COL9A1	ENSG00000112280	bipolar	C	2487	rs3806105	unconditioned	5.85418e-60	0.898145	3.2757e-61	0.0502041	0.0516505	136.388	OID20550	no_MHC	UKB
57398	rs6923114	6	70946816	COL9A1	ENSG00000112280	bipolar	C	2467	rs6916646	unconditioned	1.23487e-60	0.942419	6.7605e-62	0.0515882	0.00599296	137.944	OID20550	no_MHC	UKB
57399	rs6923114	6	70946816	COL9A1	ENSG00000112280	bipolar	C	2478	rs6923114	unconditioned	1.46779e-10	0.942098	8.04328e-12	0.0516194	0.00628292	22.6421	OID20550	no_MHC	UKB
57400	rs6923114	6	70946816	COL9A1	ENSG00000112280	bipolar	C	2472	rs75023359	unconditioned	0.000825446	0.940927	4.52183e-05	0.0515377	0.00666428	7.09959	OID20550	no_MHC	UKB
57401	rs6923114	6	70946816	COL9A1	ENSG00000112280	bipolar	C	2478	rs7764042	unconditioned	2.05692e-06	0.935125	1.12742e-07	0.0512417	0.0136308	13.0943	OID20550	no_MHC	UKB
57402	rs6923114	6	70946816	COL9A1	ENSG00000112280	bipolar_noukb	C	2703	unconditioned	unconditioned	7.96149e-80	0.929007	5.6166e-81	0.0655332	0.00545956	182.132	OID20550	no_MHC	UKB
57403	rs6923114	6	70946816	COL9A1	ENSG00000112280	bipolar_noukb	C	2446	rs13219431	unconditioned	7.96447e-05	0.946184	3.96353e-06	0.0470804	0.00665171	9.43794	OID20550	no_MHC	UKB
57404	rs6923114	6	70946816	COL9A1	ENSG00000112280	bipolar_noukb	C	2456	rs3806105	unconditioned	5.87662e-60	0.901574	2.99374e-61	0.0458766	0.0525489	136.384	OID20550	no_MHC	UKB
57405	rs6923114	6	70946816	COL9A1	ENSG00000112280	bipolar_noukb	C	2436	rs6916646	unconditioned	1.24074e-60	0.946893	6.16864e-62	0.0470712	0.0060361	137.939	OID20550	no_MHC	UKB
57406	rs6923114	6	70946816	COL9A1	ENSG00000112280	bipolar_noukb	C	2447	rs6923114	unconditioned	1.47445e-10	0.946382	7.33843e-12	0.0470955	0.00652283	22.6376	OID20550	no_MHC	UKB
57407	rs6923114	6	70946816	COL9A1	ENSG00000112280	bipolar_noukb	C	2441	rs75023359	unconditioned	0.000829169	0.945179	4.12527e-05	0.0470175	0.00693346	7.09509	OID20550	no_MHC	UKB
57408	rs6923114	6	70946816	COL9A1	ENSG00000112280	bipolar_noukb	C	2447	rs7764042	unconditioned	2.06914e-06	0.940688	1.03005e-07	0.0468162	0.0124934	13.0884	OID20550	no_MHC	UKB
57409	rs6923114	6	70946816	COL9A1	ENSG00000112280	depression_Als_noukb_included	C	2615	unconditioned	unconditioned	8.2194e-80	0.9591	3.29293e-81	0.0384218	0.00247771	182.1	OID20550	no_MHC	UKB
57410	rs6923114	6	70946816	COL9A1	ENSG00000112280	depression_Als_noukb_included	C	2394	rs13219431	unconditioned	8.02067e-05	0.952974	2.88953e-06	0.0343193	0.0126241	9.4309	OID20550	no_MHC	UKB
57411	rs6923114	6	70946816	COL9A1	ENSG00000112280	depression_Als_noukb_included	C	2404	rs3806105	unconditioned	6.24108e-60	0.957468	2.25629e-61	0.0346067	0.00792545	136.324	OID20550	no_MHC	UKB
57412	rs6923114	6	70946816	COL9A1	ENSG00000112280	depression_Als_noukb_included	C	2384	rs6916646	unconditioned	1.26125e-60	0.962548	4.53817e-62	0.034631	0.00282124	137.923	OID20550	no_MHC	UKB
57413	rs6923114	6	70946816	COL9A1	ENSG00000112280	depression_Als_noukb_included	C	2395	rs6923114	unconditioned	1.49932e-10	0.962356	5.40067e-12	0.0346619	0.00298238	22.6208	OID20550	no_MHC	UKB
57414	rs6923114	6	70946816	COL9A1	ENSG00000112280	depression_Als_noukb_included	C	2389	rs75023359	unconditioned	0.000837691	0.954901	3.01901e-05	0.0344044	0.00982625	7.08486	OID20550	no_MHC	UKB
57415	rs6923114	6	70946816	COL9A1	ENSG00000112280	depression_Als_noukb_included	C	2395	rs7764042	unconditioned	2.11778e-06	0.962811	7.6284e-08	0.0346787	0.00250791	13.0651	OID20550	no_MHC	UKB
57416	rs6923114	6	70946816	COL9A1	ENSG00000112280	depression_Als_ukb_included	C	2742	unconditioned	unconditioned	7.61361e-80	0.888373	9.40844e-81	0.109778	0.00184939	182.177	OID20550	no_MHC	UKB
57417	rs6923114	6	70946816	COL9A1	ENSG00000112280	depression_Als_ukb_included	C	2459	rs13219431	unconditioned	7.5628e-05	0.898593	7.81839e-06	0.0928877	0.008436	9.48968	OID20550	no_MHC	UKB
57418	rs6923114	6	70946816	COL9A1	ENSG00000112280	depression_Als_ukb_included	C	2469	rs3806105	unconditioned	5.539e-60	0.849719	5.80812e-61	0.0890391	0.0612417	136.443	OID20550	no_MHC	UKB
57419	rs6923114	6	70946816	COL9A1	ENSG00000112280	depression_Als_ukb_included	C	2449	rs6916646	unconditioned	1.18526e-60	0.904542	1.22493e-61	0.0934799	0.0019783	137.985	OID20550	no_MHC	UKB
57420	rs6923114	6	70946816	COL9A1	ENSG00000112280	depression_Als_ukb_included	C	2460	rs6923114	unconditioned	1.40925e-10	0.904566	1.45678e-11	0.0935053	0.00192841	22.6828	OID20550	no_MHC	UKB
57421	rs6923114	6	70946816	COL9A1	ENSG00000112280	depression_Als_ukb_included	C	2454	rs75023359	unconditioned	0.0007916	0.902385	8.18257e-05	0.0932738	0.00346815	7.14145	OID20550	no_MHC	UKB
57422	rs6923114	6	70946816	COL9A1	ENSG00000112280	depression_Als_ukb_included	C	2460	rs7764042	unconditioned	1.98529e-06	0.902601	2.05225e-07	0.0933001	0.00409724	13.1297	OID20550	no_MHC	UKB
57423	rs6923114	6	70946816	COL9A1	ENSG00000112280	schizophrenia	C	2770	unconditioned	unconditioned	3.19062e-80	0.372306	5.29031e-80	0.617303	0.0103905	183.047	OID20550	no_MHC	UKB
57424	rs6923114	6	70946816	COL9A1	ENSG00000112280	schizophrenia	C	2502	rs13219431	unconditioned	3.20327e-05	0.380592	5.18837e-05	0.616446	0.00287808	10.3488	OID20550	no_MHC	UKB
57425	rs6923114	6	70946816	COL9A1	ENSG00000112280	schizophrenia	C	2512	rs3806105	unconditioned	2.47896e-60	0.380313	4.01546e-60	0.616034	0.00365304	137.247	OID20550	no_MHC	UKB
57426	rs6923114	6	70946816	COL9A1	ENSG00000112280	schizophrenia	C	2492	rs6916646	unconditioned	4.99079e-61	0.380881	8.0832e-61	0.616882	0.00223606	138.85	OID20550	no_MHC	UKB
57427	rs6923114	6	70946816	COL9A1	ENSG00000112280	schizophrenia	C	2503	rs6923114	unconditioned	5.92864e-11	0.380533	9.60296e-11	0.616369	0.00309809	23.5486	OID20550	no_MHC	UKB
57428	rs6923114	6	70946816	COL9A1	ENSG00000112280	schizophrenia	C	2497	rs75023359	unconditioned	0.000333201	0.37982	0.000539679	0.615184	0.00412274	8.00677	OID20550	no_MHC	UKB
57429	rs6923114	6	70946816	COL9A1	ENSG00000112280	schizophrenia	C	2503	rs7764042	unconditioned	8.37788e-07	0.380882	1.35698e-06	0.61692	0.00219604	13.9925	OID20550	no_MHC	UKB
57430	rs2009107	18	376602	COLEC12	ENSG00000158270	anxiety_pgc_2026	C	2718	unconditioned	unconditioned	7.60063e-57	0.940305	4.30183e-58	0.0532133	0.00648153	129.219	OID20738	no_MHC	UKB
57431	rs2009107	18	376602	COLEC12	ENSG00000158270	anxiety_pgc_2026	C	2119	rs10660	unconditioned	1.78413e-10	0.948931	8.02259e-12	0.0426615	0.0084074	22.4469	OID20738	no_MHC	UKB
57432	rs2009107	18	376602	COLEC12	ENSG00000158270	anxiety_pgc_2026	C	2116	rs11661728	unconditioned	1.14666e-07	0.951413	5.15206e-09	0.0427419	0.00584524	15.9812	OID20738	no_MHC	UKB
57433	rs2009107	18	376602	COLEC12	ENSG00000158270	anxiety_pgc_2026	C	2115	rs117243664	unconditioned	0.010619	0.929537	0.000477056	0.0417416	0.0176249	4.54511	OID20738	no_MHC	UKB
57434	rs2009107	18	376602	COLEC12	ENSG00000158270	anxiety_pgc_2026	C	2115	rs16943541	unconditioned	0.00989838	0.931137	0.000444682	0.0418143	0.016706	4.61538	OID20738	no_MHC	UKB
57435	rs2009107	18	376602	COLEC12	ENSG00000158270	anxiety_pgc_2026	C	2116	rs2305027	unconditioned	4.25817e-32	0.950735	1.91326e-33	0.0427115	0.00655342	72.2339	OID20738	no_MHC	UKB
57436	rs2009107	18	376602	COLEC12	ENSG00000158270	anxiety_pgc_2026	C	2115	rs2846638	unconditioned	0.0133781	0.934952	0.000601007	0.0419934	0.00907512	4.31414	OID20738	no_MHC	UKB
57437	rs2009107	18	376602	COLEC12	ENSG00000158270	anxiety_pgc_2026	C	2116	rs2846666	unconditioned	1.58602e-53	0.954401	7.1256e-55	0.0428762	0.00272321	121.576	OID20738	no_MHC	UKB
57438	rs2009107	18	376602	COLEC12	ENSG00000158270	anxiety_pgc_2026	C	2128	rs4797161	unconditioned	4.22757e-05	0.951689	1.9019e-06	0.0428091	0.00545777	10.0713	OID20738	no_MHC	UKB
57439	rs2009107	18	376602	COLEC12	ENSG00000158270	anxiety_pgc_2026	C	2137	rs513402	unconditioned	4.96984e-08	0.953977	2.23868e-09	0.0429692	0.00305364	16.8173	OID20738	no_MHC	UKB
57440	rs2009107	18	376602	COLEC12	ENSG00000158270	anxiety_pgc_2026	C	2116	rs55639531	unconditioned	4.5787e-68	0.954058	2.05711e-69	0.0428608	0.00308093	155.054	OID20738	no_MHC	UKB
57441	rs2009107	18	376602	COLEC12	ENSG00000158270	anxiety_pgc_2026	C	2118	rs563684	unconditioned	0.00272133	0.948424	0.000122286	0.0426123	0.00611976	5.90663	OID20738	no_MHC	UKB
57442	rs2009107	18	376602	COLEC12	ENSG00000158270	anxiety_pgc_2026	C	2116	rs604797	unconditioned	0.00241421	0.927763	0.000108551	0.0416873	0.0280266	6.02638	OID20738	no_MHC	UKB
57443	rs2009107	18	376602	COLEC12	ENSG00000158270	anxiety_pgc_2026	C	2139	rs6506033	unconditioned	7.55483e-30	0.926439	3.41019e-31	0.041787	0.0317739	67.0554	OID20738	no_MHC	UKB
57444	rs2009107	18	376602	COLEC12	ENSG00000158270	anxiety_pgc_2026	C	2116	rs7232343	unconditioned	3.24751e-07	0.949464	1.45919e-08	0.0426542	0.00788162	14.9402	OID20738	no_MHC	UKB
57445	rs2009107	18	376602	COLEC12	ENSG00000158270	anxiety_pgc_2026	C	2118	rs7232553	unconditioned	0.00267349	0.943074	0.000120203	0.0423897	0.0117427	5.92437	OID20738	no_MHC	UKB
57446	rs2009107	18	376602	COLEC12	ENSG00000158270	anxiety_pgc_2026	C	2122	rs72865608	unconditioned	2.89843e-23	0.952312	1.30294e-24	0.0428047	0.00488336	51.8953	OID20738	no_MHC	UKB
57447	rs2009107	18	376602	COLEC12	ENSG00000158270	anxiety_pgc_2026	C	2115	rs7359771	unconditioned	0.000502441	0.944624	2.2572e-05	0.0424246	0.0124261	7.59603	OID20738	no_MHC	UKB
57448	rs2009107	18	376602	COLEC12	ENSG00000158270	anxiety_pgc_2026	C	2121	rs76643048	unconditioned	0.000412514	0.951233	1.85462e-05	0.0427608	0.00557565	7.79324	OID20738	no_MHC	UKB
57449	rs2009107	18	376602	COLEC12	ENSG00000158270	anxiety_pgc_2026	C	2116	rs9964252	unconditioned	4.40322e-09	0.951233	1.97841e-10	0.0427339	0.00603356	19.2409	OID20738	no_MHC	UKB
57450	rs2009107	18	376602	COLEC12	ENSG00000158270	bipolar	C	2948	unconditioned	unconditioned	7.49087e-57	0.926669	5.51176e-58	0.068179	0.00515172	129.234	OID20738	no_MHC	UKB
57451	rs2009107	18	376602	COLEC12	ENSG00000158270	bipolar	C	2183	rs10660	unconditioned	1.79741e-10	0.955858	7.14584e-12	0.0379952	0.00614694	22.4395	OID20738	no_MHC	UKB
57452	rs2009107	18	376602	COLEC12	ENSG00000158270	bipolar	C	2180	rs11661728	unconditioned	1.11357e-07	0.923912	4.42902e-09	0.0367076	0.0393799	16.0105	OID20738	no_MHC	UKB
57453	rs2009107	18	376602	COLEC12	ENSG00000158270	bipolar	C	2180	rs117243664	unconditioned	0.00898956	0.929154	0.000357418	0.0369179	0.0245812	4.71169	OID20738	no_MHC	UKB
57454	rs2009107	18	376602	COLEC12	ENSG00000158270	bipolar	C	2180	rs16943541	unconditioned	1.96622e-18	0.940154	7.8166e-20	0.0373529	0.0224934	40.7704	OID20738	no_MHC	UKB
57455	rs2009107	18	376602	COLEC12	ENSG00000158270	bipolar	C	2180	rs2305027	unconditioned	4.28521e-32	0.956672	1.70278e-33	0.0380092	0.00531852	72.2276	OID20738	no_MHC	UKB
57456	rs2009107	18	376602	COLEC12	ENSG00000158270	bipolar	C	2179	rs2846638	unconditioned	0.0131779	0.934351	0.000523565	0.0371075	0.0148402	4.32922	OID20738	no_MHC	UKB
57457	rs2009107	18	376602	COLEC12	ENSG00000158270	bipolar	C	2180	rs2846666	unconditioned	1.58186e-53	0.951877	6.28656e-55	0.0378187	0.0103047	121.578	OID20738	no_MHC	UKB
57458	rs2009107	18	376602	COLEC12	ENSG00000158270	bipolar	C	2192	rs4797161	unconditioned	4.17073e-05	0.939567	1.66742e-06	0.0375401	0.0228497	10.0848	OID20738	no_MHC	UKB
57459	rs2009107	18	376602	COLEC12	ENSG00000158270	bipolar	C	2201	rs513402	unconditioned	4.92074e-08	0.944418	1.96191e-09	0.0376361	0.0179463	16.8272	OID20738	no_MHC	UKB
57460	rs2009107	18	376602	COLEC12	ENSG00000158270	bipolar	C	2180	rs55639531	unconditioned	4.58817e-68	0.956051	1.8232e-69	0.0379845	0.00596436	155.052	OID20738	no_MHC	UKB
57461	rs2009107	18	376602	COLEC12	ENSG00000158270	bipolar	C	2182	rs563684	unconditioned	0.00256889	0.902622	0.000102373	0.0359118	0.0587946	5.96428	OID20738	no_MHC	UKB
57462	rs2009107	18	376602	COLEC12	ENSG00000158270	bipolar	C	2180	rs604797	unconditioned	0.00243746	0.948737	9.68544e-05	0.0376877	0.0110404	6.0168	OID20738	no_MHC	UKB
57463	rs2009107	18	376602	COLEC12	ENSG00000158270	bipolar	C	2203	rs6506033	unconditioned	7.76196e-30	0.951935	3.09571e-31	0.037956	0.0101089	67.0283	OID20738	no_MHC	UKB
57464	rs2009107	18	376602	COLEC12	ENSG00000158270	bipolar	C	2180	rs7232343	unconditioned	3.27323e-07	0.956823	1.30065e-08	0.0380152	0.0051611	14.9323	OID20738	no_MHC	UKB
57465	rs2009107	18	376602	COLEC12	ENSG00000158270	bipolar	C	2182	rs7232553	unconditioned	0.00262749	0.940327	0.000104553	0.0373977	0.0195436	5.94173	OID20738	no_MHC	UKB
57466	rs2009107	18	376602	COLEC12	ENSG00000158270	bipolar	C	2186	rs72865608	unconditioned	2.8775e-23	0.945473	1.14603e-24	0.0376389	0.0168879	51.9025	OID20738	no_MHC	UKB
57467	rs2009107	18	376602	COLEC12	ENSG00000158270	bipolar	C	2179	rs7359771	unconditioned	0.00049271	0.927134	1.95757e-05	0.0368001	0.0355538	7.61559	OID20738	no_MHC	UKB
57468	rs2009107	18	376602	COLEC12	ENSG00000158270	bipolar	C	2185	rs76643048	unconditioned	0.000412216	0.95106	1.64032e-05	0.0378347	0.0106767	7.79396	OID20738	no_MHC	UKB
57469	rs2009107	18	376602	COLEC12	ENSG00000158270	bipolar	C	2180	rs9964252	unconditioned	4.40887e-09	0.952419	1.75212e-10	0.0378402	0.00974131	19.2396	OID20738	no_MHC	UKB
57470	rs2009107	18	376602	COLEC12	ENSG00000158270	bipolar_noukb	C	2948	unconditioned	unconditioned	7.53296e-57	0.931882	5.07934e-58	0.0628298	0.00528784	129.228	OID20738	no_MHC	UKB
57471	rs2009107	18	376602	COLEC12	ENSG00000158270	bipolar_noukb	C	2183	rs10660	unconditioned	1.79562e-10	0.954891	7.31416e-12	0.0388896	0.00621903	22.4405	OID20738	no_MHC	UKB
57472	rs2009107	18	376602	COLEC12	ENSG00000158270	bipolar_noukb	C	2180	rs11661728	unconditioned	1.10429e-07	0.916211	4.50088e-09	0.0372965	0.0464919	16.0189	OID20738	no_MHC	UKB
57473	rs2009107	18	376602	COLEC12	ENSG00000158270	bipolar_noukb	C	2180	rs117243664	unconditioned	0.00895084	0.925144	0.000364663	0.0376631	0.0278773	4.71601	OID20738	no_MHC	UKB
57474	rs2009107	18	376602	COLEC12	ENSG00000158270	bipolar_noukb	C	2180	rs16943541	unconditioned	1.96e-18	0.937265	7.98376e-20	0.0381536	0.0245813	40.7736	OID20738	no_MHC	UKB
57475	rs2009107	18	376602	COLEC12	ENSG00000158270	bipolar_noukb	C	2180	rs2305027	unconditioned	4.2808e-32	0.955674	1.74284e-33	0.038903	0.00542284	72.2286	OID20738	no_MHC	UKB
57476	rs2009107	18	376602	COLEC12	ENSG00000158270	bipolar_noukb	C	2179	rs2846638	unconditioned	0.0131506	0.932418	0.000535325	0.0379403	0.0159554	4.33129	OID20738	no_MHC	UKB
57477	rs2009107	18	376602	COLEC12	ENSG00000158270	bipolar_noukb	C	2180	rs2846666	unconditioned	1.58076e-53	0.951206	6.43651e-55	0.0387211	0.0100725	121.579	OID20738	no_MHC	UKB
57478	rs2009107	18	376602	COLEC12	ENSG00000158270	bipolar_noukb	C	2192	rs4797161	unconditioned	4.17204e-05	0.939844	1.70818e-06	0.0384588	0.021654	10.0845	OID20738	no_MHC	UKB
57479	rs2009107	18	376602	COLEC12	ENSG00000158270	bipolar_noukb	C	2201	rs513402	unconditioned	4.92844e-08	0.945877	2.01274e-09	0.0386134	0.0155097	16.8257	OID20738	no_MHC	UKB
57480	rs2009107	18	376602	COLEC12	ENSG00000158270	bipolar_noukb	C	2180	rs55639531	unconditioned	4.58341e-68	0.955061	1.86608e-69	0.038878	0.00606107	155.053	OID20738	no_MHC	UKB
57481	rs2009107	18	376602	COLEC12	ENSG00000158270	bipolar_noukb	C	2182	rs563684	unconditioned	0.00257115	0.903399	0.000104962	0.0368223	0.0571022	5.9634	OID20738	no_MHC	UKB
57482	rs2009107	18	376602	COLEC12	ENSG00000158270	bipolar_noukb	C	2180	rs604797	unconditioned	0.00243284	0.946921	9.90471e-05	0.0385395	0.0120072	6.01869	OID20738	no_MHC	UKB
57483	rs2009107	18	376602	COLEC12	ENSG00000158270	bipolar_noukb	C	2203	rs6506033	unconditioned	7.75136e-30	0.950647	3.16692e-31	0.0388294	0.0105233	67.0297	OID20738	no_MHC	UKB
57484	rs2009107	18	376602	COLEC12	ENSG00000158270	bipolar_noukb	C	2180	rs7232343	unconditioned	3.27005e-07	0.955874	1.33133e-08	0.0389111	0.00521506	14.9333	OID20738	no_MHC	UKB
57485	rs2009107	18	376602	COLEC12	ENSG00000158270	bipolar_noukb	C	2182	rs7232553	unconditioned	0.00261784	0.93686	0.000106747	0.0381797	0.0222359	5.94541	OID20738	no_MHC	UKB
57486	rs2009107	18	376602	COLEC12	ENSG00000158270	bipolar_noukb	C	2186	rs72865608	unconditioned	2.88054e-23	0.946478	1.1751e-24	0.038596	0.0149261	51.9015	OID20738	no_MHC	UKB
57487	rs2009107	18	376602	COLEC12	ENSG00000158270	bipolar_noukb	C	2179	rs7359771	unconditioned	0.000490975	0.923857	1.99863e-05	0.0375697	0.0380619	7.61912	OID20738	no_MHC	UKB
57488	rs2009107	18	376602	COLEC12	ENSG00000158270	bipolar_noukb	C	2185	rs76643048	unconditioned	0.000411746	0.949964	1.6787e-05	0.0387195	0.0108882	7.7951	OID20738	no_MHC	UKB
57489	rs2009107	18	376602	COLEC12	ENSG00000158270	bipolar_noukb	C	2180	rs9964252	unconditioned	4.40433e-09	0.951434	1.79334e-10	0.0387303	0.00983579	19.2407	OID20738	no_MHC	UKB
57490	rs2009107	18	376602	COLEC12	ENSG00000158270	depression_Als_noukb_included	C	2855	unconditioned	unconditioned	7.52441e-57	0.930851	4.66556e-58	0.0577065	0.0114422	129.229	OID20738	no_MHC	UKB
57491	rs2009107	18	376602	COLEC12	ENSG00000158270	depression_Als_noukb_included	C	2154	rs10660	unconditioned	1.83212e-10	0.974272	4.15958e-12	0.0221159	0.00361233	22.4204	OID20738	no_MHC	UKB
57492	rs2009107	18	376602	COLEC12	ENSG00000158270	depression_Als_noukb_included	C	2151	rs11661728	unconditioned	1.17216e-07	0.97251	2.66042e-09	0.0220674	0.00542287	15.9592	OID20738	no_MHC	UKB
57493	rs2009107	18	376602	COLEC12	ENSG00000158270	depression_Als_noukb_included	C	2150	rs117243664	unconditioned	0.0119315	0.957203	0.00027074	0.0217112	0.00888371	4.42858	OID20738	no_MHC	UKB
57494	rs2009107	18	376602	COLEC12	ENSG00000158270	depression_Als_noukb_included	C	2151	rs16943541	unconditioned	2.01735e-18	0.964837	4.58038e-20	0.0218933	0.0132701	40.7447	OID20738	no_MHC	UKB
57495	rs2009107	18	376602	COLEC12	ENSG00000158270	depression_Als_noukb_included	C	2151	rs2305027	unconditioned	4.32803e-32	0.966199	9.82614e-34	0.0219242	0.0118767	72.2176	OID20738	no_MHC	UKB
57496	rs2009107	18	376602	COLEC12	ENSG00000158270	depression_Als_noukb_included	C	2150	rs2846638	unconditioned	0.0128074	0.871921	0.000290614	0.0196897	0.0952912	4.35774	OID20738	no_MHC	UKB
57497	rs2009107	18	376602	COLEC12	ENSG00000158270	depression_Als_noukb_included	C	2151	rs2846666	unconditioned	1.62113e-53	0.975497	3.67894e-55	0.0221352	0.00236776	121.554	OID20738	no_MHC	UKB
57498	rs2009107	18	376602	COLEC12	ENSG00000158270	depression_Als_noukb_included	C	2163	rs4797161	unconditioned	4.27015e-05	0.961783	9.75889e-07	0.0219641	0.0162094	10.0613	OID20738	no_MHC	UKB
57499	rs2009107	18	376602	COLEC12	ENSG00000158270	depression_Als_noukb_included	C	2172	rs513402	unconditioned	5.08335e-08	0.975575	1.15654e-09	0.0221936	0.00223166	16.7947	OID20738	no_MHC	UKB
57500	rs2009107	18	376602	COLEC12	ENSG00000158270	depression_Als_noukb_included	C	2151	rs55639531	unconditioned	4.66627e-68	0.97233	1.0591e-69	0.0220634	0.00560634	155.035	OID20738	no_MHC	UKB
57501	rs2009107	18	376602	COLEC12	ENSG00000158270	depression_Als_noukb_included	C	2153	rs563684	unconditioned	0.00281541	0.970606	6.39155e-05	0.0220303	0.00448412	5.87265	OID20738	no_MHC	UKB
57502	rs2009107	18	376602	COLEC12	ENSG00000158270	depression_Als_noukb_included	C	2151	rs604797	unconditioned	0.00257768	0.97114	5.84964e-05	0.0220343	0.00418958	5.96087	OID20738	no_MHC	UKB
57503	rs2009107	18	376602	COLEC12	ENSG00000158270	depression_Als_noukb_included	C	2174	rs6506033	unconditioned	7.94037e-30	0.973848	1.80735e-31	0.0221623	0.00398943	67.0056	OID20738	no_MHC	UKB
57504	rs2009107	18	376602	COLEC12	ENSG00000158270	depression_Als_noukb_included	C	2151	rs7232343	unconditioned	3.28066e-07	0.958939	7.45106e-09	0.0217602	0.0192999	14.9301	OID20738	no_MHC	UKB
57505	rs2009107	18	376602	COLEC12	ENSG00000158270	depression_Als_noukb_included	C	2153	rs7232553	unconditioned	0.00279496	0.962758	6.35407e-05	0.0218749	0.0125083	5.87994	OID20738	no_MHC	UKB
57506	rs2009107	18	376602	COLEC12	ENSG00000158270	depression_Als_noukb_included	C	2157	rs72865608	unconditioned	2.95298e-23	0.970287	6.71315e-25	0.0220504	0.00766279	51.8766	OID20738	no_MHC	UKB
57507	rs2009107	18	376602	COLEC12	ENSG00000158270	depression_Als_noukb_included	C	2150	rs7359771	unconditioned	0.000515888	0.968233	1.17061e-05	0.0219611	0.00927829	7.56962	OID20738	no_MHC	UKB
57508	rs2009107	18	376602	COLEC12	ENSG00000158270	depression_Als_noukb_included	C	2156	rs76643048	unconditioned	0.000421454	0.970617	9.57974e-06	0.0220555	0.00689625	7.7718	OID20738	no_MHC	UKB
57509	rs2009107	18	376602	COLEC12	ENSG00000158270	depression_Als_noukb_included	C	2151	rs9964252	unconditioned	4.50771e-09	0.97376	1.02305e-10	0.0220958	0.00414438	19.2175	OID20738	no_MHC	UKB
57510	rs2009107	18	376602	COLEC12	ENSG00000158270	depression_Als_ukb_included	C	2916	unconditioned	unconditioned	7.45011e-57	0.921762	5.4087e-58	0.0669076	0.0113304	129.239	OID20738	no_MHC	UKB
57511	rs2009107	18	376602	COLEC12	ENSG00000158270	depression_Als_ukb_included	C	2169	rs10660	unconditioned	1.77059e-10	0.941573	1.02143e-11	0.0543138	0.0041128	22.4545	OID20738	no_MHC	UKB
57512	rs2009107	18	376602	COLEC12	ENSG00000158270	depression_Als_ukb_included	C	2166	rs11661728	unconditioned	1.13384e-07	0.940726	6.53915e-09	0.054249	0.0050249	15.9925	OID20738	no_MHC	UKB
57513	rs2009107	18	376602	COLEC12	ENSG00000158270	depression_Als_ukb_included	C	2165	rs117243664	unconditioned	0.010131	0.929766	0.000584223	0.0536111	0.00590724	4.59216	OID20738	no_MHC	UKB
57514	rs2009107	18	376602	COLEC12	ENSG00000158270	depression_Als_ukb_included	C	2166	rs16943541	unconditioned	1.94751e-18	0.931334	1.12339e-19	0.0537074	0.0149583	40.78	OID20738	no_MHC	UKB
57515	rs2009107	18	376602	COLEC12	ENSG00000158270	depression_Als_ukb_included	C	2166	rs2305027	unconditioned	4.18649e-32	0.934615	2.41474e-33	0.0538966	0.0114884	72.2509	OID20738	no_MHC	UKB
57516	rs2009107	18	376602	COLEC12	ENSG00000158270	depression_Als_ukb_included	C	2165	rs2846638	unconditioned	0.0128829	0.913161	0.000742918	0.0526388	0.0205746	4.35186	OID20738	no_MHC	UKB
57517	rs2009107	18	376602	COLEC12	ENSG00000158270	depression_Als_ukb_included	C	2166	rs2846666	unconditioned	1.56737e-53	0.943149	9.03898e-55	0.0543888	0.00246177	121.588	OID20738	no_MHC	UKB
57518	rs2009107	18	376602	COLEC12	ENSG00000158270	depression_Als_ukb_included	C	2178	rs4797161	unconditioned	4.17948e-05	0.94151	2.41218e-06	0.0543349	0.00411123	10.0827	OID20738	no_MHC	UKB
57519	rs2009107	18	376602	COLEC12	ENSG00000158270	depression_Als_ukb_included	C	2187	rs513402	unconditioned	4.91733e-08	0.94373	2.8375e-09	0.0544553	0.00181486	16.8279	OID20738	no_MHC	UKB
57520	rs2009107	18	376602	COLEC12	ENSG00000158270	depression_Als_ukb_included	C	2166	rs55639531	unconditioned	4.51667e-68	0.941154	2.60485e-69	0.0542737	0.00457189	155.068	OID20738	no_MHC	UKB
57521	rs2009107	18	376602	COLEC12	ENSG00000158270	depression_Als_ukb_included	C	2168	rs563684	unconditioned	0.00267593	0.940154	0.000154331	0.0542195	0.00279591	5.92346	OID20738	no_MHC	UKB
57522	rs2009107	18	376602	COLEC12	ENSG00000158270	depression_Als_ukb_included	C	2166	rs604797	unconditioned	0.00241583	0.940232	0.000139318	0.0542192	0.00299343	6.02571	OID20738	no_MHC	UKB
57523	rs2009107	18	376602	COLEC12	ENSG00000158270	depression_Als_ukb_included	C	2188	rs6506033	unconditioned	9.23153e-30	0.942766	5.32735e-31	0.0544025	0.00283172	66.8549	OID20738	no_MHC	UKB
57524	rs2009107	18	376602	COLEC12	ENSG00000158270	depression_Als_ukb_included	C	2166	rs7232343	unconditioned	3.22721e-07	0.943338	1.86112e-08	0.0543997	0.00226157	14.9465	OID20738	no_MHC	UKB
57525	rs2009107	18	376602	COLEC12	ENSG00000158270	depression_Als_ukb_included	C	2168	rs7232553	unconditioned	0.00262432	0.939117	0.000151366	0.0541624	0.00394437	5.94293	OID20738	no_MHC	UKB
57526	rs2009107	18	376602	COLEC12	ENSG00000158270	depression_Als_ukb_included	C	2172	rs72865608	unconditioned	2.86812e-23	0.942399	1.65453e-24	0.054361	0.0032399	51.9058	OID20738	no_MHC	UKB
57527	rs2009107	18	376602	COLEC12	ENSG00000158270	depression_Als_ukb_included	C	2165	rs7359771	unconditioned	0.000500084	0.940989	2.88384e-05	0.0542599	0.00422262	7.60073	OID20738	no_MHC	UKB
57528	rs2009107	18	376602	COLEC12	ENSG00000158270	depression_Als_ukb_included	C	2171	rs76643048	unconditioned	0.000407631	0.940458	2.35191e-05	0.0542567	0.00485447	7.80515	OID20738	no_MHC	UKB
57529	rs2009107	18	376602	COLEC12	ENSG00000158270	depression_Als_ukb_included	C	2166	rs9964252	unconditioned	4.36081e-09	0.942032	2.51493e-10	0.0543243	0.0036441	19.2506	OID20738	no_MHC	UKB
57530	rs2009107	18	376602	COLEC12	ENSG00000158270	schizophrenia	C	2959	unconditioned	unconditioned	7.48255e-57	0.925644	5.60584e-58	0.0693432	0.00501235	129.235	OID20738	no_MHC	UKB
57531	rs2009107	18	376602	COLEC12	ENSG00000158270	schizophrenia	C	2184	rs10660	unconditioned	1.78823e-10	0.950941	7.99525e-12	0.0425105	0.00654818	22.4446	OID20738	no_MHC	UKB
57532	rs2009107	18	376602	COLEC12	ENSG00000158270	schizophrenia	C	2181	rs11661728	unconditioned	1.10847e-07	0.919678	4.95771e-09	0.0410939	0.0392282	16.0151	OID20738	no_MHC	UKB
57533	rs2009107	18	376602	COLEC12	ENSG00000158270	schizophrenia	C	2181	rs117243664	unconditioned	0.00866202	0.895286	0.00038723	0.0399675	0.0556975	4.74881	OID20738	no_MHC	UKB
57534	rs2009107	18	376602	COLEC12	ENSG00000158270	schizophrenia	C	2181	rs16943541	unconditioned	1.9574e-18	0.936106	8.75084e-20	0.041828	0.0220656	40.7749	OID20738	no_MHC	UKB
57535	rs2009107	18	376602	COLEC12	ENSG00000158270	schizophrenia	C	2181	rs2305027	unconditioned	4.2657e-32	0.952292	1.90627e-33	0.0425512	0.00515665	72.2321	OID20738	no_MHC	UKB
57536	rs2009107	18	376602	COLEC12	ENSG00000158270	schizophrenia	C	2180	rs2846638	unconditioned	0.0128936	0.914177	0.000576124	0.0408166	0.0315364	4.35102	OID20738	no_MHC	UKB
57537	rs2009107	18	376602	COLEC12	ENSG00000158270	schizophrenia	C	2181	rs2846666	unconditioned	1.58159e-53	0.951707	7.06797e-55	0.042525	0.00576827	121.579	OID20738	no_MHC	UKB
57538	rs2009107	18	376602	COLEC12	ENSG00000158270	schizophrenia	C	2193	rs4797161	unconditioned	4.19366e-05	0.944697	1.87962e-06	0.0423289	0.0129303	10.0794	OID20738	no_MHC	UKB
57539	rs2009107	18	376602	COLEC12	ENSG00000158270	schizophrenia	C	2202	rs513402	unconditioned	4.96137e-08	0.95218	2.23268e-09	0.0428444	0.00497589	16.819	OID20738	no_MHC	UKB
57540	rs2009107	18	376602	COLEC12	ENSG00000158270	schizophrenia	C	2181	rs55639531	unconditioned	4.57249e-68	0.952787	2.04334e-69	0.0425733	0.0046401	155.056	OID20738	no_MHC	UKB
57541	rs2009107	18	376602	COLEC12	ENSG00000158270	schizophrenia	C	2183	rs563684	unconditioned	0.00267307	0.938916	0.000119494	0.0419558	0.016336	5.92453	OID20738	no_MHC	UKB
57542	rs2009107	18	376602	COLEC12	ENSG00000158270	schizophrenia	C	2181	rs604797	unconditioned	0.00235927	0.918268	0.000105501	0.0410245	0.0382423	6.0494	OID20738	no_MHC	UKB
57543	rs2009107	18	376602	COLEC12	ENSG00000158270	schizophrenia	C	2204	rs6506033	unconditioned	7.53867e-30	0.924574	3.39992e-31	0.0416643	0.0337622	67.0575	OID20738	no_MHC	UKB
57544	rs2009107	18	376602	COLEC12	ENSG00000158270	schizophrenia	C	2181	rs7232343	unconditioned	3.25976e-07	0.952844	1.45671e-08	0.0425758	0.00458005	14.9364	OID20738	no_MHC	UKB
57545	rs2009107	18	376602	COLEC12	ENSG00000158270	schizophrenia	C	2183	rs7232553	unconditioned	0.00258851	0.926354	0.000115829	0.0414222	0.0295197	5.95667	OID20738	no_MHC	UKB
57546	rs2009107	18	376602	COLEC12	ENSG00000158270	schizophrenia	C	2187	rs72865608	unconditioned	2.73595e-23	0.898972	1.22819e-24	0.0402949	0.0607331	51.953	OID20738	no_MHC	UKB
57547	rs2009107	18	376602	COLEC12	ENSG00000158270	schizophrenia	C	2180	rs7359771	unconditioned	0.00049329	0.9282	2.20416e-05	0.0414448	0.0298395	7.61441	OID20738	no_MHC	UKB
57548	rs2009107	18	376602	COLEC12	ENSG00000158270	schizophrenia	C	2186	rs76643048	unconditioned	0.000409921	0.94574	1.83431e-05	0.0423083	0.0115233	7.79955	OID20738	no_MHC	UKB
57549	rs2009107	18	376602	COLEC12	ENSG00000158270	schizophrenia	C	2181	rs9964252	unconditioned	4.20758e-09	0.908928	1.88241e-10	0.0406137	0.0504586	19.2864	OID20738	no_MHC	UKB
57550	rs2305027	18	334742	COLEC12	ENSG00000158270	anxiety_pgc_2026	C	2513	unconditioned	unconditioned	7.62452e-57	0.943343	4.05424e-58	0.0501546	0.00650247	129.216	OID20738	no_MHC	UKB
57551	rs2305027	18	334742	COLEC12	ENSG00000158270	anxiety_pgc_2026	C	1975	rs10660	unconditioned	1.7857e-10	0.949611	7.89493e-12	0.0419757	0.00841336	22.446	OID20738	no_MHC	UKB
57552	rs2305027	18	334742	COLEC12	ENSG00000158270	anxiety_pgc_2026	C	1972	rs11661728	unconditioned	1.14769e-07	0.952096	5.07011e-09	0.0420544	0.00584943	15.9803	OID20738	no_MHC	UKB
57553	rs2305027	18	334742	COLEC12	ENSG00000158270	anxiety_pgc_2026	C	1971	rs117243664	unconditioned	0.0106294	0.930192	0.000469505	0.0410693	0.0176394	4.54413	OID20738	no_MHC	UKB
57554	rs2305027	18	334742	COLEC12	ENSG00000158270	anxiety_pgc_2026	C	1971	rs16943541	unconditioned	0.00990967	0.931793	0.000437714	0.0411409	0.0167189	4.61424	OID20738	no_MHC	UKB
57555	rs2305027	18	334742	COLEC12	ENSG00000158270	anxiety_pgc_2026	C	1972	rs2305027	unconditioned	4.26393e-32	0.951417	1.88369e-33	0.0420244	0.00655813	72.2325	OID20738	no_MHC	UKB
57556	rs2305027	18	334742	COLEC12	ENSG00000158270	anxiety_pgc_2026	C	1971	rs2846638	unconditioned	0.0133929	0.935616	0.000591568	0.0413174	0.00908244	4.31303	OID20738	no_MHC	UKB
57557	rs2305027	18	334742	COLEC12	ENSG00000158270	anxiety_pgc_2026	C	1972	rs2846666	unconditioned	1.58802e-53	0.955088	7.01477e-55	0.0421866	0.00272517	121.575	OID20738	no_MHC	UKB
57558	rs2305027	18	334742	COLEC12	ENSG00000158270	anxiety_pgc_2026	C	1984	rs4797161	unconditioned	4.23322e-05	0.952373	1.8725e-06	0.0421214	0.0054617	10.07	OID20738	no_MHC	UKB
57559	rs2305027	18	334742	COLEC12	ENSG00000158270	anxiety_pgc_2026	C	1993	rs513402	unconditioned	4.97598e-08	0.954664	2.20391e-09	0.04228	0.00305583	16.8161	OID20738	no_MHC	UKB
57560	rs2305027	18	334742	COLEC12	ENSG00000158270	anxiety_pgc_2026	C	1972	rs55639531	unconditioned	4.58507e-68	0.954745	2.02539e-69	0.0421714	0.00308315	155.053	OID20738	no_MHC	UKB
57561	rs2305027	18	334742	COLEC12	ENSG00000158270	anxiety_pgc_2026	C	1974	rs563684	unconditioned	0.00272438	0.949104	0.000120368	0.0419268	0.00612471	5.90551	OID20738	no_MHC	UKB
57562	rs2305027	18	334742	COLEC12	ENSG00000158270	anxiety_pgc_2026	C	1972	rs604797	unconditioned	0.00241655	0.928414	0.000106833	0.0410161	0.0280465	6.02541	OID20738	no_MHC	UKB
57563	rs2305027	18	334742	COLEC12	ENSG00000158270	anxiety_pgc_2026	C	1995	rs6506033	unconditioned	7.56114e-30	0.927087	3.356e-31	0.0411168	0.0317962	67.0545	OID20738	no_MHC	UKB
57564	rs2305027	18	334742	COLEC12	ENSG00000158270	anxiety_pgc_2026	C	1972	rs7232343	unconditioned	3.25119e-07	0.950144	1.43632e-08	0.041968	0.00788726	14.9391	OID20738	no_MHC	UKB
57565	rs2305027	18	334742	COLEC12	ENSG00000158270	anxiety_pgc_2026	C	1974	rs7232553	unconditioned	0.00267629	0.943746	0.000118309	0.0417079	0.0117518	5.92332	OID20738	no_MHC	UKB
57566	rs2305027	18	334742	COLEC12	ENSG00000158270	anxiety_pgc_2026	C	1978	rs72865608	unconditioned	2.90081e-23	0.952997	1.28213e-24	0.0421166	0.00488687	51.8945	OID20738	no_MHC	UKB
57567	rs2305027	18	334742	COLEC12	ENSG00000158270	anxiety_pgc_2026	C	1971	rs7359771	unconditioned	0.000502953	0.945298	2.22156e-05	0.0417417	0.0124348	7.59501	OID20738	no_MHC	UKB
57568	rs2305027	18	334742	COLEC12	ENSG00000158270	anxiety_pgc_2026	C	1977	rs76643048	unconditioned	0.000412954	0.951916	1.82544e-05	0.0420734	0.00557968	7.79217	OID20738	no_MHC	UKB
57569	rs2305027	18	334742	COLEC12	ENSG00000158270	anxiety_pgc_2026	C	1972	rs9964252	unconditioned	4.40761e-09	0.951916	1.94713e-10	0.0420464	0.00603789	19.2399	OID20738	no_MHC	UKB
57570	rs2305027	18	334742	COLEC12	ENSG00000158270	bipolar	C	2732	unconditioned	unconditioned	7.51093e-57	0.929241	5.30224e-58	0.0655934	0.00516602	129.231	OID20738	no_MHC	UKB
57571	rs2305027	18	334742	COLEC12	ENSG00000158270	bipolar	C	2034	rs10660	unconditioned	1.80027e-10	0.957223	6.8885e-12	0.0366208	0.00615573	22.4379	OID20738	no_MHC	UKB
57572	rs2305027	18	334742	COLEC12	ENSG00000158270	bipolar	C	2031	rs11661728	unconditioned	1.1153e-07	0.925188	4.26947e-09	0.0353775	0.0394343	16.009	OID20738	no_MHC	UKB
57573	rs2305027	18	334742	COLEC12	ENSG00000158270	bipolar	C	2031	rs117243664	unconditioned	0.0090043	0.930455	0.000344566	0.0355809	0.0246156	4.71005	OID20738	no_MHC	UKB
57574	rs2305027	18	334742	COLEC12	ENSG00000158270	bipolar	C	2031	rs16943541	unconditioned	1.96561e-18	0.941475	7.52083e-20	0.0360002	0.022525	40.7707	OID20738	no_MHC	UKB
57575	rs2305027	18	334742	COLEC12	ENSG00000158270	bipolar	C	2031	rs2305027	unconditioned	4.29406e-32	0.95804	1.64221e-33	0.0366337	0.00532612	72.2255	OID20738	no_MHC	UKB
57576	rs2305027	18	334742	COLEC12	ENSG00000158270	bipolar	C	2030	rs2846638	unconditioned	0.0132016	0.935669	0.000504805	0.0357634	0.0148612	4.32742	OID20738	no_MHC	UKB
57577	rs2305027	18	334742	COLEC12	ENSG00000158270	bipolar	C	2031	rs2846666	unconditioned	1.58497e-53	0.953231	6.06233e-55	0.0364498	0.0103194	121.576	OID20738	no_MHC	UKB
57578	rs2305027	18	334742	COLEC12	ENSG00000158270	bipolar	C	2043	rs4797161	unconditioned	4.17914e-05	0.940886	1.60841e-06	0.0361886	0.0228818	10.0828	OID20738	no_MHC	UKB
57579	rs2305027	18	334742	COLEC12	ENSG00000158270	bipolar	C	2052	rs513402	unconditioned	4.9302e-08	0.945751	1.8921e-09	0.0362777	0.0179716	16.8253	OID20738	no_MHC	UKB
57580	rs2305027	18	334742	COLEC12	ENSG00000158270	bipolar	C	2031	rs55639531	unconditioned	4.59781e-68	0.957417	1.75841e-69	0.0366099	0.00597288	155.05	OID20738	no_MHC	UKB
57581	rs2305027	18	334742	COLEC12	ENSG00000158270	bipolar	C	2033	rs563684	unconditioned	0.00257339	0.903843	9.87121e-05	0.0346114	0.0588731	5.96253	OID20738	no_MHC	UKB
57582	rs2305027	18	334742	COLEC12	ENSG00000158270	bipolar	C	2031	rs604797	unconditioned	0.00244157	0.950086	9.33735e-05	0.0363233	0.0110562	6.01511	OID20738	no_MHC	UKB
57583	rs2305027	18	334742	COLEC12	ENSG00000158270	bipolar	C	2054	rs6506033	unconditioned	7.77409e-30	0.953289	2.98452e-31	0.0365873	0.0101233	67.0268	OID20738	no_MHC	UKB
57584	rs2305027	18	334742	COLEC12	ENSG00000158270	bipolar	C	2031	rs7232343	unconditioned	3.27927e-07	0.958192	1.25411e-08	0.0366395	0.00516848	14.9305	OID20738	no_MHC	UKB
57585	rs2305027	18	334742	COLEC12	ENSG00000158270	bipolar	C	2033	rs7232553	unconditioned	0.00263205	0.941651	0.000100806	0.036045	0.0195713	5.93999	OID20738	no_MHC	UKB
57586	rs2305027	18	334742	COLEC12	ENSG00000158270	bipolar	C	2037	rs72865608	unconditioned	2.88186e-23	0.946809	1.10476e-24	0.0362789	0.0169118	51.901	OID20738	no_MHC	UKB
57587	rs2305027	18	334742	COLEC12	ENSG00000158270	bipolar	C	2030	rs7359771	unconditioned	0.000493542	0.928419	1.88721e-05	0.0354654	0.0356027	7.6139	OID20738	no_MHC	UKB
57588	rs2305027	18	334742	COLEC12	ENSG00000158270	bipolar	C	2036	rs76643048	unconditioned	0.000412944	0.952412	1.58159e-05	0.036467	0.0106919	7.7922	OID20738	no_MHC	UKB
57589	rs2305027	18	334742	COLEC12	ENSG00000158270	bipolar	C	2031	rs9964252	unconditioned	4.41637e-09	0.953774	1.68919e-10	0.0364705	0.00975517	19.2379	OID20738	no_MHC	UKB
57590	rs2305027	18	334742	COLEC12	ENSG00000158270	bipolar_noukb	C	2733	unconditioned	unconditioned	7.55368e-57	0.934536	4.86313e-58	0.060161	0.0053029	129.225	OID20738	no_MHC	UKB
57591	rs2305027	18	334742	COLEC12	ENSG00000158270	bipolar_noukb	C	2035	rs10660	unconditioned	1.79837e-10	0.95621	7.06563e-12	0.0375623	0.00622762	22.439	OID20738	no_MHC	UKB
57592	rs2305027	18	334742	COLEC12	ENSG00000158270	bipolar_noukb	C	2032	rs11661728	unconditioned	1.10595e-07	0.917425	4.34791e-09	0.036021	0.0465535	16.0174	OID20738	no_MHC	UKB
57593	rs2305027	18	334742	COLEC12	ENSG00000158270	bipolar_noukb	C	2032	rs117243664	unconditioned	0.00896501	0.926391	0.000352292	0.0363759	0.0279153	4.71443	OID20738	no_MHC	UKB
57594	rs2305027	18	334742	COLEC12	ENSG00000158270	bipolar_noukb	C	2032	rs16943541	unconditioned	1.9594e-18	0.938536	7.69835e-20	0.0368498	0.0246146	40.7739	OID20738	no_MHC	UKB
57595	rs2305027	18	334742	COLEC12	ENSG00000158270	bipolar_noukb	C	2032	rs2305027	unconditioned	4.2894e-32	0.956995	1.68439e-33	0.0375746	0.00543034	72.2266	OID20738	no_MHC	UKB
57596	rs2305027	18	334742	COLEC12	ENSG00000158270	bipolar_noukb	C	2031	rs2846638	unconditioned	0.0131735	0.933688	0.000517232	0.0366435	0.0159774	4.32955	OID20738	no_MHC	UKB
57597	rs2305027	18	334742	COLEC12	ENSG00000158270	bipolar_noukb	C	2032	rs2846666	unconditioned	1.58378e-53	0.952515	6.22008e-55	0.0373987	0.0100864	121.577	OID20738	no_MHC	UKB
57598	rs2305027	18	334742	COLEC12	ENSG00000158270	bipolar_noukb	C	2044	rs4797161	unconditioned	4.18022e-05	0.941121	1.65115e-06	0.0371519	0.0216834	10.0826	OID20738	no_MHC	UKB
57599	rs2305027	18	334742	COLEC12	ENSG00000158270	bipolar_noukb	C	2053	rs513402	unconditioned	4.93764e-08	0.947171	1.94518e-09	0.0372983	0.015531	16.8238	OID20738	no_MHC	UKB
57600	rs2305027	18	334742	COLEC12	ENSG00000158270	bipolar_noukb	C	2032	rs55639531	unconditioned	4.59283e-68	0.95638	1.80358e-69	0.0375504	0.00606944	155.051	OID20738	no_MHC	UKB
57601	rs2305027	18	334742	COLEC12	ENSG00000158270	bipolar_noukb	C	2034	rs563684	unconditioned	0.00257552	0.904583	0.000101421	0.0355641	0.0571762	5.9617	OID20738	no_MHC	UKB
57602	rs2305027	18	334742	COLEC12	ENSG00000158270	bipolar_noukb	C	2032	rs604797	unconditioned	0.00243679	0.948221	9.56886e-05	0.0372229	0.0120239	6.01707	OID20738	no_MHC	UKB
57603	rs2305027	18	334742	COLEC12	ENSG00000158270	bipolar_noukb	C	2055	rs6506033	unconditioned	7.76316e-30	0.951954	3.05962e-31	0.0375079	0.0105378	67.0282	OID20738	no_MHC	UKB
57604	rs2305027	18	334742	COLEC12	ENSG00000158270	bipolar_noukb	C	2032	rs7232343	unconditioned	3.27588e-07	0.957195	1.28639e-08	0.0375824	0.00522227	14.9315	OID20738	no_MHC	UKB
57605	rs2305027	18	334742	COLEC12	ENSG00000158270	bipolar_noukb	C	2034	rs7232553	unconditioned	0.00262223	0.938132	0.000103138	0.0368766	0.0222664	5.94373	OID20738	no_MHC	UKB
57606	rs2305027	18	334742	COLEC12	ENSG00000158270	bipolar_noukb	C	2038	rs72865608	unconditioned	2.88479e-23	0.947773	1.13517e-24	0.03728	0.0149466	51.9	OID20738	no_MHC	UKB
57607	rs2305027	18	334742	COLEC12	ENSG00000158270	bipolar_noukb	C	2031	rs7359771	unconditioned	0.000491777	0.925093	1.93087e-05	0.0362839	0.0381124	7.61749	OID20738	no_MHC	UKB
57608	rs2305027	18	334742	COLEC12	ENSG00000158270	bipolar_noukb	C	2037	rs76643048	unconditioned	0.000412451	0.951269	1.62201e-05	0.0373988	0.0109031	7.79339	OID20738	no_MHC	UKB
57609	rs2305027	18	334742	COLEC12	ENSG00000158270	bipolar_noukb	C	2032	rs9964252	unconditioned	4.4116e-09	0.952743	1.73259e-10	0.0374076	0.00984932	19.239	OID20738	no_MHC	UKB
57610	rs2305027	18	334742	COLEC12	ENSG00000158270	depression_Als_noukb_included	C	2645	unconditioned	unconditioned	7.5407e-57	0.932959	4.49263e-58	0.0555728	0.0114681	129.227	OID20738	no_MHC	UKB
57611	rs2305027	18	334742	COLEC12	ENSG00000158270	depression_Als_noukb_included	C	2006	rs10660	unconditioned	1.83406e-10	0.975133	3.99776e-12	0.0212517	0.00361555	22.4193	OID20738	no_MHC	UKB
57612	rs2305027	18	334742	COLEC12	ENSG00000158270	depression_Als_noukb_included	C	2003	rs11661728	unconditioned	1.17341e-07	0.973368	2.55691e-09	0.0212047	0.00542766	15.9582	OID20738	no_MHC	UKB
57613	rs2305027	18	334742	COLEC12	ENSG00000158270	depression_Als_noukb_included	C	2002	rs117243664	unconditioned	0.0119455	0.958041	0.000260232	0.0208619	0.00889178	4.4274	OID20738	no_MHC	UKB
57614	rs2305027	18	334742	COLEC12	ENSG00000158270	depression_Als_noukb_included	C	2003	rs16943541	unconditioned	2.01548e-18	0.965681	4.39348e-20	0.0210373	0.0132817	40.7457	OID20738	no_MHC	UKB
57615	rs2305027	18	334742	COLEC12	ENSG00000158270	depression_Als_noukb_included	C	2003	rs2305027	unconditioned	4.33462e-32	0.967046	9.44825e-34	0.021067	0.0118871	72.2161	OID20738	no_MHC	UKB
57616	rs2305027	18	334742	COLEC12	ENSG00000158270	depression_Als_noukb_included	C	2002	rs2846638	unconditioned	0.0128228	0.872611	0.000279344	0.0189144	0.0953721	4.35653	OID20738	no_MHC	UKB
57617	rs2305027	18	334742	COLEC12	ENSG00000158270	depression_Als_noukb_included	C	2003	rs2846666	unconditioned	1.62344e-53	0.97636	3.53704e-55	0.0212699	0.00236986	121.552	OID20738	no_MHC	UKB
57618	rs2305027	18	334742	COLEC12	ENSG00000158270	depression_Als_noukb_included	C	2015	rs4797161	unconditioned	4.27657e-05	0.962622	9.38596e-07	0.0211108	0.0162236	10.0598	OID20738	no_MHC	UKB
57619	rs2305027	18	334742	COLEC12	ENSG00000158270	depression_Als_noukb_included	C	2024	rs513402	unconditioned	5.09053e-08	0.976438	1.11204e-09	0.0213283	0.00223364	16.7933	OID20738	no_MHC	UKB
57620	rs2305027	18	334742	COLEC12	ENSG00000158270	depression_Als_noukb_included	C	2003	rs55639531	unconditioned	4.67351e-68	0.973188	1.01839e-69	0.0212008	0.00561128	155.034	OID20738	no_MHC	UKB
57621	rs2305027	18	334742	COLEC12	ENSG00000158270	depression_Als_noukb_included	C	2005	rs563684	unconditioned	0.00281908	0.971462	6.14439e-05	0.0211692	0.00448821	5.87135	OID20738	no_MHC	UKB
57622	rs2305027	18	334742	COLEC12	ENSG00000158270	depression_Als_noukb_included	C	2003	rs604797	unconditioned	0.00258069	0.971997	5.62259e-05	0.0211728	0.00419335	5.9597	OID20738	no_MHC	UKB
57623	rs2305027	18	334742	COLEC12	ENSG00000158270	depression_Als_noukb_included	C	2026	rs6506033	unconditioned	7.9484e-30	0.974709	1.73714e-31	0.0212985	0.00399295	67.0046	OID20738	no_MHC	UKB
57624	rs2305027	18	334742	COLEC12	ENSG00000158270	depression_Als_noukb_included	C	2003	rs7232343	unconditioned	3.28493e-07	0.959774	7.16305e-09	0.0209093	0.0193167	14.9288	OID20738	no_MHC	UKB
57625	rs2305027	18	334742	COLEC12	ENSG00000158270	depression_Als_noukb_included	C	2005	rs7232553	unconditioned	0.00279838	0.963601	6.10823e-05	0.0210207	0.0125193	5.87871	OID20738	no_MHC	UKB
57626	rs2305027	18	334742	COLEC12	ENSG00000158270	depression_Als_noukb_included	C	2009	rs72865608	unconditioned	2.95587e-23	0.971141	6.45184e-25	0.0211896	0.00766953	51.8757	OID20738	no_MHC	UKB
57627	rs2305027	18	334742	COLEC12	ENSG00000158270	depression_Als_noukb_included	C	2002	rs7359771	unconditioned	0.000516504	0.969084	1.1252e-05	0.0211021	0.00928641	7.56843	OID20738	no_MHC	UKB
57628	rs2305027	18	334742	COLEC12	ENSG00000158270	depression_Als_noukb_included	C	2008	rs76643048	unconditioned	0.000421976	0.971472	9.20917e-06	0.0211944	0.00690235	7.77056	OID20738	no_MHC	UKB
57629	rs2305027	18	334742	COLEC12	ENSG00000158270	depression_Als_noukb_included	C	2003	rs9964252	unconditioned	4.51296e-09	0.97462	9.83335e-11	0.021232	0.00414804	19.2163	OID20738	no_MHC	UKB
57630	rs2305027	18	334742	COLEC12	ENSG00000158270	depression_Als_ukb_included	C	2699	unconditioned	unconditioned	7.47652e-57	0.925129	5.1327e-58	0.0634996	0.0113718	129.236	OID20738	no_MHC	UKB
57631	rs2305027	18	334742	COLEC12	ENSG00000158270	depression_Als_ukb_included	C	2020	rs10660	unconditioned	1.77234e-10	0.942347	1.00698e-11	0.0535367	0.00411615	22.4535	OID20738	no_MHC	UKB
57632	rs2305027	18	334742	COLEC12	ENSG00000158270	depression_Als_ukb_included	C	2017	rs11661728	unconditioned	1.13498e-07	0.941498	6.44673e-09	0.0534726	0.00502902	15.9915	OID20738	no_MHC	UKB
57633	rs2305027	18	334742	COLEC12	ENSG00000158270	depression_Als_ukb_included	C	2016	rs117243664	unconditioned	0.0101419	0.930526	0.000576014	0.0528435	0.0059124	4.59108	OID20738	no_MHC	UKB
57634	rs2305027	18	334742	COLEC12	ENSG00000158270	depression_Als_ukb_included	C	2017	rs16943541	unconditioned	1.94569e-18	0.932091	1.10537e-19	0.0529383	0.0149704	40.7809	OID20738	no_MHC	UKB
57635	rs2305027	18	334742	COLEC12	ENSG00000158270	depression_Als_ukb_included	C	2017	rs2305027	unconditioned	4.19258e-32	0.935377	2.3817e-33	0.0531249	0.0114978	72.2494	OID20738	no_MHC	UKB
57636	rs2305027	18	334742	COLEC12	ENSG00000158270	depression_Als_ukb_included	C	2016	rs2846638	unconditioned	0.0128983	0.913893	0.000732561	0.0518841	0.0205919	4.35066	OID20738	no_MHC	UKB
57637	rs2305027	18	334742	COLEC12	ENSG00000158270	depression_Als_ukb_included	C	2017	rs2846666	unconditioned	1.5695e-53	0.943926	8.91443e-55	0.0536105	0.0024638	121.586	OID20738	no_MHC	UKB
57638	rs2305027	18	334742	COLEC12	ENSG00000158270	depression_Als_ukb_included	C	2029	rs4797161	unconditioned	4.1855e-05	0.942283	2.37916e-06	0.0535579	0.00411461	10.0813	OID20738	no_MHC	UKB
57639	rs2305027	18	334742	COLEC12	ENSG00000158270	depression_Als_ukb_included	C	2038	rs513402	unconditioned	4.92393e-08	0.944507	2.79837e-09	0.0536766	0.00181635	16.8266	OID20738	no_MHC	UKB
57640	rs2305027	18	334742	COLEC12	ENSG00000158270	depression_Als_ukb_included	C	2017	rs55639531	unconditioned	4.52341e-68	0.941927	2.5693e-69	0.053497	0.00457565	155.067	OID20738	no_MHC	UKB
57641	rs2305027	18	334742	COLEC12	ENSG00000158270	depression_Als_ukb_included	C	2019	rs563684	unconditioned	0.00267922	0.940927	0.000152185	0.0534436	0.00279832	5.92223	OID20738	no_MHC	UKB
57642	rs2305027	18	334742	COLEC12	ENSG00000158270	depression_Als_ukb_included	C	2017	rs604797	unconditioned	0.00241846	0.941005	0.000137361	0.0534432	0.00299599	6.02462	OID20738	no_MHC	UKB
57643	rs2305027	18	334742	COLEC12	ENSG00000158270	depression_Als_ukb_included	C	2039	rs6506033	unconditioned	9.24037e-30	0.943541	5.25188e-31	0.0536245	0.00283405	66.854	OID20738	no_MHC	UKB
57644	rs2305027	18	334742	COLEC12	ENSG00000158270	depression_Als_ukb_included	C	2017	rs7232343	unconditioned	3.23123e-07	0.944115	1.83526e-08	0.0536212	0.00226343	14.9452	OID20738	no_MHC	UKB
57645	rs2305027	18	334742	COLEC12	ENSG00000158270	depression_Als_ukb_included	C	2019	rs7232553	unconditioned	0.00262735	0.939888	0.000149249	0.0533873	0.00394778	5.94178	OID20738	no_MHC	UKB
57646	rs2305027	18	334742	COLEC12	ENSG00000158270	depression_Als_ukb_included	C	2023	rs72865608	unconditioned	2.87077e-23	0.943174	1.63103e-24	0.0535833	0.00324257	51.9049	OID20738	no_MHC	UKB
57647	rs2305027	18	334742	COLEC12	ENSG00000158270	depression_Als_ukb_included	C	2016	rs7359771	unconditioned	0.000500649	0.941762	2.84345e-05	0.0534833	0.00422607	7.59961	OID20738	no_MHC	UKB
57648	rs2305027	18	334742	COLEC12	ENSG00000158270	depression_Als_ukb_included	C	2022	rs76643048	unconditioned	0.000408108	0.94123	2.31908e-05	0.0534806	0.00485847	7.80398	OID20738	no_MHC	UKB
57649	rs2305027	18	334742	COLEC12	ENSG00000158270	depression_Als_ukb_included	C	2017	rs9964252	unconditioned	4.36562e-09	0.942806	2.47963e-10	0.0535469	0.00364709	19.2495	OID20738	no_MHC	UKB
57650	rs2305027	18	334742	COLEC12	ENSG00000158270	schizophrenia	C	2742	unconditioned	unconditioned	7.50306e-57	0.928271	5.39186e-58	0.0667025	0.00502657	129.232	OID20738	no_MHC	UKB
57651	rs2305027	18	334742	COLEC12	ENSG00000158270	schizophrenia	C	2035	rs10660	unconditioned	1.79094e-10	0.95223	7.75244e-12	0.0412127	0.00655705	22.4431	OID20738	no_MHC	UKB
57652	rs2305027	18	334742	COLEC12	ENSG00000158270	schizophrenia	C	2032	rs11661728	unconditioned	1.11013e-07	0.920883	4.80708e-09	0.0398369	0.0392796	16.0136	OID20738	no_MHC	UKB
57653	rs2305027	18	334742	COLEC12	ENSG00000158270	schizophrenia	C	2032	rs117243664	unconditioned	0.0086752	0.896432	0.00037547	0.0387426	0.0557744	4.74729	OID20738	no_MHC	UKB
57654	rs2305027	18	334742	COLEC12	ENSG00000158270	schizophrenia	C	2032	rs16943541	unconditioned	1.95663e-18	0.937356	8.4689e-20	0.0405494	0.022095	40.7753	OID20738	no_MHC	UKB
57655	rs2305027	18	334742	COLEC12	ENSG00000158270	schizophrenia	C	2032	rs2305027	unconditioned	4.2742e-32	0.953585	1.84923e-33	0.0412515	0.00516365	72.2301	OID20738	no_MHC	UKB
57656	rs2305027	18	334742	COLEC12	ENSG00000158270	schizophrenia	C	2031	rs2846638	unconditioned	0.0129156	0.915377	0.000558721	0.0395671	0.0315816	4.34932	OID20738	no_MHC	UKB
57657	rs2305027	18	334742	COLEC12	ENSG00000158270	schizophrenia	C	2032	rs2846666	unconditioned	1.58459e-53	0.952998	6.8558e-55	0.0412261	0.0057761	121.577	OID20738	no_MHC	UKB
57658	rs2305027	18	334742	COLEC12	ENSG00000158270	schizophrenia	C	2044	rs4797161	unconditioned	4.20189e-05	0.945969	1.8235e-06	0.0410393	0.0129477	10.0774	OID20738	no_MHC	UKB
57659	rs2305027	18	334742	COLEC12	ENSG00000158270	schizophrenia	C	2053	rs513402	unconditioned	4.97065e-08	0.953472	2.1661e-09	0.0415453	0.00498265	16.8171	OID20738	no_MHC	UKB
57660	rs2305027	18	334742	COLEC12	ENSG00000158270	schizophrenia	C	2032	rs55639531	unconditioned	4.58177e-68	0.954081	1.98227e-69	0.041273	0.0046464	155.054	OID20738	no_MHC	UKB
57661	rs2305027	18	334742	COLEC12	ENSG00000158270	schizophrenia	C	2034	rs563684	unconditioned	0.00267772	0.940173	0.00011589	0.0406736	0.0163601	5.92279	OID20738	no_MHC	UKB
57662	rs2305027	18	334742	COLEC12	ENSG00000158270	schizophrenia	C	2032	rs604797	unconditioned	0.00236298	0.919471	0.000102303	0.0397693	0.0382943	6.04783	OID20738	no_MHC	UKB
57663	rs2305027	18	334742	COLEC12	ENSG00000158270	schizophrenia	C	2055	rs6506033	unconditioned	7.54965e-30	0.925792	3.2974e-31	0.0404013	0.0338066	67.0561	OID20738	no_MHC	UKB
57664	rs2305027	18	334742	COLEC12	ENSG00000158270	schizophrenia	C	2032	rs7232343	unconditioned	3.26554e-07	0.954138	1.41281e-08	0.0412754	0.00458627	14.9347	OID20738	no_MHC	UKB
57665	rs2305027	18	334742	COLEC12	ENSG00000158270	schizophrenia	C	2034	rs7232553	unconditioned	0.00259278	0.927577	0.000112329	0.0401565	0.0295617	5.95502	OID20738	no_MHC	UKB
57666	rs2305027	18	334742	COLEC12	ENSG00000158270	schizophrenia	C	2038	rs72865608	unconditioned	2.73974e-23	0.900124	1.19089e-24	0.0390652	0.0608109	51.9516	OID20738	no_MHC	UKB
57667	rs2305027	18	334742	COLEC12	ENSG00000158270	schizophrenia	C	2031	rs7359771	unconditioned	0.000494093	0.929429	2.13742e-05	0.0401767	0.029879	7.61279	OID20738	no_MHC	UKB
57668	rs2305027	18	334742	COLEC12	ENSG00000158270	schizophrenia	C	2037	rs76643048	unconditioned	0.000410616	0.947015	1.77897e-05	0.0410173	0.011539	7.79785	OID20738	no_MHC	UKB
57669	rs2305027	18	334742	COLEC12	ENSG00000158270	schizophrenia	C	2032	rs9964252	unconditioned	4.2142e-09	0.910105	1.82538e-10	0.0393707	0.050524	19.2848	OID20738	no_MHC	UKB
57670	rs55677935	2	62228013	COMMD1	ENSG00000173163	anxiety_pgc_2026	C	2357	unconditioned	unconditioned	1.35659e-103	0.943251	6.90826e-105	0.0480252	0.00872426	236.861	OID30222	no_MHC	UKB
57671	rs55677935	2	62228013	COMMD1	ENSG00000173163	anxiety_pgc_2026	C	2210	rs185305180	unconditioned	0.849675	0.104536	0.0391064	0.00480943	0.00187238	0.162901	OID30222	no_MHC	UKB
57672	rs55677935	2	62228013	COMMD1	ENSG00000173163	anxiety_pgc_2026	C	2212	rs55677935	unconditioned	3.91804e-100	0.947603	1.80404e-101	0.0436231	0.0087736	228.893	OID30222	no_MHC	UKB
57673	rs55677935	2	62228013	COMMD1	ENSG00000173163	bipolar	C	2419	unconditioned	unconditioned	1.31316e-103	0.915353	9.96918e-105	0.0694763	0.0151708	236.894	OID30222	no_MHC	UKB
57674	rs55677935	2	62228013	COMMD1	ENSG00000173163	bipolar	C	2270	rs185305180	unconditioned	0.845121	0.104452	0.0429861	0.00531069	0.0021299	0.168275	OID30222	no_MHC	UKB
57675	rs55677935	2	62228013	COMMD1	ENSG00000173163	bipolar	C	2272	rs55677935	unconditioned	3.84967e-100	0.936799	1.95948e-101	0.0476675	0.0155335	228.911	OID30222	no_MHC	UKB
57676	rs55677935	2	62228013	COMMD1	ENSG00000173163	bipolar_noukb	C	2401	unconditioned	unconditioned	1.32942e-103	0.927046	8.14431e-105	0.0567765	0.0161779	236.882	OID30222	no_MHC	UKB
57677	rs55677935	2	62228013	COMMD1	ENSG00000173163	bipolar_noukb	C	2248	rs185305180	unconditioned	0.845018	0.10412	0.0433281	0.00533653	0.00219697	0.168397	OID30222	no_MHC	UKB
57678	rs55677935	2	62228013	COMMD1	ENSG00000173163	bipolar_noukb	C	2250	rs55677935	unconditioned	3.84725e-100	0.935676	1.97405e-101	0.0479938	0.0163307	228.911	OID30222	no_MHC	UKB
57679	rs55677935	2	62228013	COMMD1	ENSG00000173163	depression_Als_noukb_included	C	2324	unconditioned	unconditioned	1.3337e-103	0.927688	9.11734e-105	0.0634091	0.00890318	236.878	OID30222	no_MHC	UKB
57680	rs55677935	2	62228013	COMMD1	ENSG00000173163	depression_Als_noukb_included	C	2198	rs185305180	unconditioned	0.83682	0.101158	0.0540226	0.00652897	0.00147123	0.178147	OID30222	no_MHC	UKB
57681	rs55677935	2	62228013	COMMD1	ENSG00000173163	depression_Als_noukb_included	C	2200	rs55677935	unconditioned	3.82944e-100	0.930965	2.47285e-101	0.0601079	0.00892681	228.916	OID30222	no_MHC	UKB
57682	rs55677935	2	62228013	COMMD1	ENSG00000173163	depression_Als_ukb_included	C	2387	unconditioned	unconditioned	1.10408e-103	0.76682	3.2435e-104	0.225263	0.00791632	237.067	OID30222	no_MHC	UKB
57683	rs55677935	2	62228013	COMMD1	ENSG00000173163	depression_Als_ukb_included	C	2221	rs185305180	unconditioned	0.68935	0.0820311	0.200358	0.0238377	0.00442328	0.372006	OID30222	no_MHC	UKB
57684	rs55677935	2	62228013	COMMD1	ENSG00000173163	depression_Als_ukb_included	C	2223	rs55677935	unconditioned	3.15648e-100	0.768623	9.1751e-101	0.223412	0.00796516	229.109	OID30222	no_MHC	UKB
57685	rs55677935	2	62228013	COMMD1	ENSG00000173163	schizophrenia	C	2444	unconditioned	unconditioned	5.56979e-105	0.0388381	1.37682e-103	0.960056	0.00110591	240.054	OID30222	no_MHC	UKB
57686	rs55677935	2	62228013	COMMD1	ENSG00000173163	schizophrenia	C	2267	rs185305180	unconditioned	0.0341996	0.00424585	0.845127	0.10491	0.0115171	3.37554	OID30222	no_MHC	UKB
57687	rs55677935	2	62228013	COMMD1	ENSG00000173163	schizophrenia	C	2269	rs55677935	unconditioned	1.59735e-101	0.0388497	3.94732e-100	0.960042	0.00110822	232.093	OID30222	no_MHC	UKB
57688	rs149723481	22	20176705	COMT	ENSG00000093010	anxiety_pgc_2026	C	1995	unconditioned	unconditioned	0	0.973327	0	0.0237075	0.00296584	1700.85	OID20086	no_MHC	UKB
57689	rs149723481	22	20176705	COMT	ENSG00000093010	anxiety_pgc_2026	C	1668	rs16982844	unconditioned	5.25615e-07	0.959083	9.91368e-09	0.0180665	0.0228502	14.4587	OID20086	no_MHC	UKB
57690	rs149723481	22	20176705	COMT	ENSG00000093010	anxiety_pgc_2026	C	1668	rs2531715	unconditioned	0.000160134	0.975663	3.01705e-06	0.0183765	0.00579698	8.7395	OID20086	no_MHC	UKB
57691	rs149723481	22	20176705	COMT	ENSG00000093010	anxiety_pgc_2026	C	1668	rs35845824	unconditioned	3.61669e-08	0.95681	6.82238e-10	0.0180237	0.025166	17.1351	OID20086	no_MHC	UKB
57692	rs149723481	22	20176705	COMT	ENSG00000093010	anxiety_pgc_2026	C	1670	rs4680	unconditioned	5.41494e-68	0.978655	1.02051e-69	0.018441	0.00290402	154.887	OID20086	no_MHC	UKB
57693	rs149723481	22	20176705	COMT	ENSG00000093010	anxiety_pgc_2026	C	1668	rs5993873	unconditioned	2.21524e-07	0.974683	4.17442e-09	0.0183601	0.00695624	15.3227	OID20086	no_MHC	UKB
57694	rs149723481	22	20176705	COMT	ENSG00000093010	anxiety_pgc_2026	C	1668	rs73880029	unconditioned	2.19082e-23	0.975218	4.12835e-25	0.0183704	0.00641174	52.1752	OID20086	no_MHC	UKB
57695	rs149723481	22	20176705	COMT	ENSG00000093010	anxiety_pgc_2026	C	1669	rs9605040	unconditioned	0.00466019	0.952589	8.82862e-05	0.0180219	0.0246406	5.3687	OID20086	no_MHC	UKB
57696	rs149723481	22	20176705	COMT	ENSG00000093010	bipolar	C	2104	unconditioned	unconditioned	0	0.278066	0	0.720253	0.00168141	1702.11	OID20086	no_MHC	UKB
57697	rs149723481	22	20176705	COMT	ENSG00000093010	bipolar	C	1705	rs16982844	unconditioned	1.52758e-07	0.278719	3.93646e-07	0.718235	0.00304565	15.6944	OID20086	no_MHC	UKB
57698	rs149723481	22	20176705	COMT	ENSG00000093010	bipolar	C	1706	rs2531715	unconditioned	2.84186e-05	0.246106	7.32331e-05	0.634081	0.119712	10.4685	OID20086	no_MHC	UKB
57699	rs149723481	22	20176705	COMT	ENSG00000093010	bipolar	C	1705	rs35845824	unconditioned	1.05456e-08	0.278963	2.71752e-08	0.718864	0.00217272	18.3676	OID20086	no_MHC	UKB
57700	rs149723481	22	20176705	COMT	ENSG00000093010	bipolar	C	1708	rs4680	unconditioned	1.41204e-68	0.279106	3.63873e-68	0.719238	0.00165526	156.231	OID20086	no_MHC	UKB
57701	rs149723481	22	20176705	COMT	ENSG00000093010	bipolar	C	1705	rs5993873	unconditioned	6.33884e-08	0.279199	1.63347e-07	0.719472	0.00132903	16.574	OID20086	no_MHC	UKB
57702	rs149723481	22	20176705	COMT	ENSG00000093010	bipolar	C	1705	rs73880029	unconditioned	6.25707e-24	0.278555	1.6124e-23	0.717811	0.00363394	53.4283	OID20086	no_MHC	UKB
57703	rs149723481	22	20176705	COMT	ENSG00000093010	bipolar	C	1706	rs9605040	unconditioned	0.0013539	0.276752	0.00348893	0.713171	0.00523402	6.60477	OID20086	no_MHC	UKB
57704	rs149723481	22	20176705	COMT	ENSG00000093010	bipolar_noukb	C	2103	unconditioned	unconditioned	0	0.325912	0	0.672103	0.00198568	1701.95	OID20086	no_MHC	UKB
57705	rs149723481	22	20176705	COMT	ENSG00000093010	bipolar_noukb	C	1706	rs16982844	unconditioned	1.79302e-07	0.327147	3.66887e-07	0.669403	0.00344982	15.5342	OID20086	no_MHC	UKB
57706	rs149723481	22	20176705	COMT	ENSG00000093010	bipolar_noukb	C	1707	rs2531715	unconditioned	3.31164e-05	0.286785	6.77632e-05	0.586695	0.126419	10.3155	OID20086	no_MHC	UKB
57707	rs149723481	22	20176705	COMT	ENSG00000093010	bipolar_noukb	C	1706	rs35845824	unconditioned	1.23767e-08	0.327394	2.5325e-08	0.669909	0.00269665	18.2075	OID20086	no_MHC	UKB
57708	rs149723481	22	20176705	COMT	ENSG00000093010	bipolar_noukb	C	1709	rs4680	unconditioned	1.65755e-68	0.327635	3.39169e-68	0.670408	0.00195696	156.07	OID20086	no_MHC	UKB
57709	rs149723481	22	20176705	COMT	ENSG00000093010	bipolar_noukb	C	1706	rs5993873	unconditioned	7.26635e-08	0.327764	1.48683e-07	0.670666	0.00157014	16.4374	OID20086	no_MHC	UKB
57710	rs149723481	22	20176705	COMT	ENSG00000093010	bipolar_noukb	C	1706	rs73880029	unconditioned	7.34449e-24	0.326972	1.50283e-23	0.669046	0.0039819	53.2681	OID20086	no_MHC	UKB
57711	rs149723481	22	20176705	COMT	ENSG00000093010	bipolar_noukb	C	1707	rs9605040	unconditioned	0.00158699	0.324393	0.00324733	0.663771	0.00700165	6.44592	OID20086	no_MHC	UKB
57712	rs149723481	22	20176705	COMT	ENSG00000093010	depression_Als_noukb_included	C	2014	unconditioned	unconditioned	0	0.963462	0	0.0342443	0.00229375	1700.87	OID20086	no_MHC	UKB
57713	rs149723481	22	20176705	COMT	ENSG00000093010	depression_Als_noukb_included	C	1686	rs16982844	unconditioned	5.04294e-07	0.920131	1.50882e-08	0.0274774	0.0523907	14.5001	OID20086	no_MHC	UKB
57714	rs149723481	22	20176705	COMT	ENSG00000093010	depression_Als_noukb_included	C	1687	rs2531715	unconditioned	0.000111794	0.962411	3.34243e-06	0.0287657	0.00870823	9.09886	OID20086	no_MHC	UKB
57715	rs149723481	22	20176705	COMT	ENSG00000093010	depression_Als_noukb_included	C	1686	rs35845824	unconditioned	3.53317e-08	0.934644	1.05651e-09	0.0279108	0.0374447	17.1585	OID20086	no_MHC	UKB
57716	rs149723481	22	20176705	COMT	ENSG00000093010	depression_Als_noukb_included	C	1689	rs4680	unconditioned	4.9011e-68	0.968764	1.46406e-69	0.0289366	0.00229983	154.986	OID20086	no_MHC	UKB
57717	rs149723481	22	20176705	COMT	ENSG00000093010	depression_Als_noukb_included	C	1686	rs5993873	unconditioned	2.14738e-07	0.968655	6.41315e-09	0.0289265	0.00241838	15.3538	OID20086	no_MHC	UKB
57718	rs149723481	22	20176705	COMT	ENSG00000093010	depression_Als_noukb_included	C	1686	rs73880029	unconditioned	1.72503e-23	0.767943	5.19839e-25	0.0229329	0.209124	52.4142	OID20086	no_MHC	UKB
57719	rs149723481	22	20176705	COMT	ENSG00000093010	depression_Als_noukb_included	C	1687	rs9605040	unconditioned	0.00466048	0.952642	0.000139344	0.0284689	0.0140888	5.36864	OID20086	no_MHC	UKB
57720	rs149723481	22	20176705	COMT	ENSG00000093010	depression_Als_ukb_included	C	2064	unconditioned	unconditioned	0	0.376001	0	0.623397	0.00060274	1701.8	OID20086	no_MHC	UKB
57721	rs149723481	22	20176705	COMT	ENSG00000093010	depression_Als_ukb_included	C	1690	rs16982844	unconditioned	2.09053e-07	0.381435	3.37959e-07	0.616632	0.00193183	15.3807	OID20086	no_MHC	UKB
57722	rs149723481	22	20176705	COMT	ENSG00000093010	depression_Als_ukb_included	C	1691	rs2531715	unconditioned	4.39909e-05	0.380964	7.11181e-05	0.615883	0.0030386	10.0315	OID20086	no_MHC	UKB
57723	rs149723481	22	20176705	COMT	ENSG00000093010	depression_Als_ukb_included	C	1690	rs35845824	unconditioned	1.32577e-08	0.350708	2.14356e-08	0.566958	0.0823338	18.1387	OID20086	no_MHC	UKB
57724	rs149723481	22	20176705	COMT	ENSG00000093010	depression_Als_ukb_included	C	1693	rs4680	unconditioned	1.93228e-68	0.381939	3.12376e-68	0.617449	0.00061239	155.917	OID20086	no_MHC	UKB
57725	rs149723481	22	20176705	COMT	ENSG00000093010	depression_Als_ukb_included	C	1690	rs5993873	unconditioned	8.47073e-08	0.381902	1.36939e-07	0.617387	0.000711177	16.2841	OID20086	no_MHC	UKB
57726	rs149723481	22	20176705	COMT	ENSG00000093010	depression_Als_ukb_included	C	1690	rs73880029	unconditioned	6.55758e-24	0.291932	1.06064e-23	0.471941	0.236127	53.3814	OID20086	no_MHC	UKB
57727	rs149723481	22	20176705	COMT	ENSG00000093010	depression_Als_ukb_included	C	1691	rs9605040	unconditioned	0.00185784	0.379732	0.00300342	0.613879	0.00152784	6.28834	OID20086	no_MHC	UKB
57728	rs149723481	22	20176705	COMT	ENSG00000093010	schizophrenia	C	2117	unconditioned	unconditioned	0	0.285672	0	0.708079	0.00624881	1702.08	OID20086	no_MHC	UKB
57729	rs149723481	22	20176705	COMT	ENSG00000093010	schizophrenia	C	1712	rs16982844	unconditioned	1.57495e-07	0.28736	3.86779e-07	0.705697	0.0069432	15.6639	OID20086	no_MHC	UKB
57730	rs149723481	22	20176705	COMT	ENSG00000093010	schizophrenia	C	1713	rs2531715	unconditioned	3.33046e-05	0.288416	8.17902e-05	0.708295	0.00317445	10.3098	OID20086	no_MHC	UKB
57731	rs149723481	22	20176705	COMT	ENSG00000093010	schizophrenia	C	1712	rs35845824	unconditioned	1.08902e-08	0.288076	2.67443e-08	0.707455	0.00446908	18.3354	OID20086	no_MHC	UKB
57732	rs149723481	22	20176705	COMT	ENSG00000093010	schizophrenia	C	1715	rs4680	unconditioned	1.45311e-68	0.287225	3.56869e-68	0.705388	0.00738666	156.202	OID20086	no_MHC	UKB
57733	rs149723481	22	20176705	COMT	ENSG00000093010	schizophrenia	C	1712	rs5993873	unconditioned	6.40668e-08	0.288989	1.57335e-07	0.709698	0.00131316	16.5633	OID20086	no_MHC	UKB
57734	rs149723481	22	20176705	COMT	ENSG00000093010	schizophrenia	C	1712	rs73880029	unconditioned	6.45342e-24	0.2873	1.58484e-23	0.70555	0.00714993	53.3974	OID20086	no_MHC	UKB
57735	rs149723481	22	20176705	COMT	ENSG00000093010	schizophrenia	C	1713	rs9605040	unconditioned	0.00139594	0.285343	0.00342819	0.700743	0.00908948	6.57419	OID20086	no_MHC	UKB
57736	rs2012714	22	19977647	COMT	ENSG00000093010	anxiety_pgc_2026	C	2733	unconditioned	unconditioned	0	0.954056	0	0.0430372	0.00290712	1700.87	OID20086	no_MHC	UKB
57737	rs2012714	22	19977647	COMT	ENSG00000093010	anxiety_pgc_2026	C	2318	rs16982844	unconditioned	5.16192e-07	0.942344	1.92961e-08	0.035204	0.0224514	14.4768	OID20086	no_MHC	UKB
57738	rs2012714	22	19977647	COMT	ENSG00000093010	anxiety_pgc_2026	C	2318	rs2531715	unconditioned	0.000155483	0.958345	5.80909e-06	0.0357995	0.00569396	8.76897	OID20086	no_MHC	UKB
57739	rs2012714	22	19977647	COMT	ENSG00000093010	anxiety_pgc_2026	C	2318	rs35845824	unconditioned	3.44105e-08	0.94015	1.28641e-09	0.035122	0.0247278	17.1849	OID20086	no_MHC	UKB
57740	rs2012714	22	19977647	COMT	ENSG00000093010	anxiety_pgc_2026	C	2320	rs4680	unconditioned	5.45832e-68	0.961232	2.0396e-69	0.0359153	0.00285232	154.879	OID20086	no_MHC	UKB
57741	rs2012714	22	19977647	COMT	ENSG00000093010	anxiety_pgc_2026	C	2318	rs5993873	unconditioned	2.14525e-07	0.957401	8.01565e-09	0.0357662	0.00683297	15.3548	OID20086	no_MHC	UKB
57742	rs2012714	22	19977647	COMT	ENSG00000093010	anxiety_pgc_2026	C	2318	rs73880029	unconditioned	2.08999e-23	0.957916	7.80913e-25	0.0357857	0.00629798	52.2223	OID20086	no_MHC	UKB
57743	rs2012714	22	19977647	COMT	ENSG00000093010	anxiety_pgc_2026	C	2319	rs9605040	unconditioned	0.00458698	0.935987	0.000171853	0.0350429	0.0242117	5.38453	OID20086	no_MHC	UKB
57744	rs2012714	22	19977647	COMT	ENSG00000093010	bipolar	C	2866	unconditioned	unconditioned	0	0.27701	0	0.721315	0.00167502	1702.12	OID20086	no_MHC	UKB
57745	rs2012714	22	19977647	COMT	ENSG00000093010	bipolar	C	2374	rs16982844	unconditioned	1.52252e-07	0.277907	3.93937e-07	0.719055	0.00303678	15.6977	OID20086	no_MHC	UKB
57746	rs2012714	22	19977647	COMT	ENSG00000093010	bipolar	C	2375	rs2531715	unconditioned	2.7925e-05	0.245585	7.22536e-05	0.635312	0.119002	10.486	OID20086	no_MHC	UKB
57747	rs2012714	22	19977647	COMT	ENSG00000093010	bipolar	C	2374	rs35845824	unconditioned	1.01827e-08	0.27815	2.63469e-08	0.719684	0.00216639	18.4026	OID20086	no_MHC	UKB
57748	rs2012714	22	19977647	COMT	ENSG00000093010	bipolar	C	2377	rs4680	unconditioned	1.44489e-68	0.278293	3.73853e-68	0.720057	0.00165043	156.208	OID20086	no_MHC	UKB
57749	rs2012714	22	19977647	COMT	ENSG00000093010	bipolar	C	2374	rs5993873	unconditioned	6.23202e-08	0.278384	1.61247e-07	0.72029	0.00132514	16.591	OID20086	no_MHC	UKB
57750	rs2012714	22	19977647	COMT	ENSG00000093010	bipolar	C	2374	rs73880029	unconditioned	6.05831e-24	0.277744	1.56753e-23	0.718633	0.00362336	53.4606	OID20086	no_MHC	UKB
57751	rs2012714	22	19977647	COMT	ENSG00000093010	bipolar	C	2375	rs9605040	unconditioned	0.00135244	0.275946	0.00349932	0.713983	0.00521929	6.60585	OID20086	no_MHC	UKB
57752	rs2012714	22	19977647	COMT	ENSG00000093010	bipolar_noukb	C	2865	unconditioned	unconditioned	0	0.32446	0	0.673563	0.00197684	1701.96	OID20086	no_MHC	UKB
57753	rs2012714	22	19977647	COMT	ENSG00000093010	bipolar_noukb	C	2377	rs16982844	unconditioned	1.7862e-07	0.326036	3.67352e-07	0.670525	0.00343811	15.538	OID20086	no_MHC	UKB
57754	rs2012714	22	19977647	COMT	ENSG00000093010	bipolar_noukb	C	2378	rs2531715	unconditioned	3.25285e-05	0.286068	6.68989e-05	0.588209	0.125624	10.3334	OID20086	no_MHC	UKB
57755	rs2012714	22	19977647	COMT	ENSG00000093010	bipolar_noukb	C	2377	rs35845824	unconditioned	1.19449e-08	0.326282	2.4566e-08	0.671031	0.00268749	18.243	OID20086	no_MHC	UKB
57756	rs2012714	22	19977647	COMT	ENSG00000093010	bipolar_noukb	C	2380	rs4680	unconditioned	1.69529e-68	0.326521	3.48657e-68	0.671529	0.0019503	156.048	OID20086	no_MHC	UKB
57757	rs2012714	22	19977647	COMT	ENSG00000093010	bipolar_noukb	C	2377	rs5993873	unconditioned	7.14022e-08	0.326649	1.46846e-07	0.671786	0.00156478	16.4549	OID20086	no_MHC	UKB
57758	rs2012714	22	19977647	COMT	ENSG00000093010	bipolar_noukb	C	2377	rs73880029	unconditioned	7.10783e-24	0.325863	1.46181e-23	0.670169	0.00396838	53.3008	OID20086	no_MHC	UKB
57759	rs2012714	22	19977647	COMT	ENSG00000093010	bipolar_noukb	C	2378	rs9605040	unconditioned	0.0015845	0.323292	0.00325874	0.664886	0.00697844	6.44749	OID20086	no_MHC	UKB
57760	rs2012714	22	19977647	COMT	ENSG00000093010	depression_Als_noukb_included	C	2753	unconditioned	unconditioned	0	0.953998	0	0.0437311	0.00227122	1700.88	OID20086	no_MHC	UKB
57761	rs2012714	22	19977647	COMT	ENSG00000093010	depression_Als_noukb_included	C	2344	rs16982844	unconditioned	5.00016e-07	0.912688	1.93918e-08	0.0353442	0.0519669	14.5086	OID20086	no_MHC	UKB
57762	rs2012714	22	19977647	COMT	ENSG00000093010	depression_Als_noukb_included	C	2345	rs2531715	unconditioned	0.00010915	0.954256	4.23078e-06	0.0369794	0.0086512	9.12279	OID20086	no_MHC	UKB
57763	rs2012714	22	19977647	COMT	ENSG00000093010	depression_Als_noukb_included	C	2344	rs35845824	unconditioned	3.3935e-08	0.926966	1.31551e-09	0.0358971	0.0371371	17.1988	OID20086	no_MHC	UKB
57764	rs2012714	22	19977647	COMT	ENSG00000093010	depression_Als_noukb_included	C	2347	rs4680	unconditioned	4.98698e-68	0.960517	1.9317e-69	0.0372032	0.00228025	154.969	OID20086	no_MHC	UKB
57765	rs2012714	22	19977647	COMT	ENSG00000093010	depression_Als_noukb_included	C	2344	rs5993873	unconditioned	2.09933e-07	0.96041	8.13028e-09	0.0371922	0.00239778	15.3765	OID20086	no_MHC	UKB
57766	rs2012714	22	19977647	COMT	ENSG00000093010	depression_Als_noukb_included	C	2344	rs73880029	unconditioned	1.66376e-23	0.762752	6.48835e-25	0.0295381	0.20771	52.4504	OID20086	no_MHC	UKB
57767	rs2012714	22	19977647	COMT	ENSG00000093010	depression_Als_noukb_included	C	2345	rs9605040	unconditioned	0.00462977	0.94462	0.000179459	0.0366012	0.0139694	5.37525	OID20086	no_MHC	UKB
57768	rs2012714	22	19977647	COMT	ENSG00000093010	depression_Als_ukb_included	C	2836	unconditioned	unconditioned	0	0.374724	0	0.624675	0.000600694	1701.81	OID20086	no_MHC	UKB
57769	rs2012714	22	19977647	COMT	ENSG00000093010	depression_Als_ukb_included	C	2361	rs16982844	unconditioned	2.08367e-07	0.380336	3.38427e-07	0.617737	0.00192626	15.384	OID20086	no_MHC	UKB
57770	rs2012714	22	19977647	COMT	ENSG00000093010	depression_Als_ukb_included	C	2362	rs2531715	unconditioned	4.31935e-05	0.379865	7.01561e-05	0.616984	0.00303709	10.0498	OID20086	no_MHC	UKB
57771	rs2012714	22	19977647	COMT	ENSG00000093010	depression_Als_ukb_included	C	2361	rs35845824	unconditioned	1.28049e-08	0.349779	2.08006e-08	0.568106	0.0821156	18.1734	OID20086	no_MHC	UKB
57772	rs2012714	22	19977647	COMT	ENSG00000093010	depression_Als_ukb_included	C	2364	rs4680	unconditioned	1.9773e-68	0.380837	3.21151e-68	0.618552	0.000610623	155.894	OID20086	no_MHC	UKB
57773	rs2012714	22	19977647	COMT	ENSG00000093010	depression_Als_ukb_included	C	2361	rs5993873	unconditioned	8.32809e-08	0.3808	1.35264e-07	0.61849	0.000709132	16.301	OID20086	no_MHC	UKB
57774	rs2012714	22	19977647	COMT	ENSG00000093010	depression_Als_ukb_included	C	2361	rs73880029	unconditioned	6.35378e-24	0.291288	1.03249e-23	0.473106	0.235606	53.413	OID20086	no_MHC	UKB
57775	rs2012714	22	19977647	COMT	ENSG00000093010	depression_Als_ukb_included	C	2362	rs9605040	unconditioned	0.00185587	0.378634	0.00301429	0.614972	0.00152395	6.2894	OID20086	no_MHC	UKB
57776	rs2012714	22	19977647	COMT	ENSG00000093010	schizophrenia	C	2883	unconditioned	unconditioned	0	0.28403	0	0.709758	0.00621288	1702.09	OID20086	no_MHC	UKB
57777	rs2012714	22	19977647	COMT	ENSG00000093010	schizophrenia	C	2383	rs16982844	unconditioned	1.56722e-07	0.286064	3.87352e-07	0.707024	0.00691189	15.6688	OID20086	no_MHC	UKB
57778	rs2012714	22	19977647	COMT	ENSG00000093010	schizophrenia	C	2384	rs2531715	unconditioned	3.26472e-05	0.28711	8.06904e-05	0.709613	0.00316355	10.3298	OID20086	no_MHC	UKB
57779	rs2012714	22	19977647	COMT	ENSG00000093010	schizophrenia	C	2383	rs35845824	unconditioned	1.04987e-08	0.286774	2.59482e-08	0.708777	0.00444888	18.372	OID20086	no_MHC	UKB
57780	rs2012714	22	19977647	COMT	ENSG00000093010	schizophrenia	C	2386	rs4680	unconditioned	1.48455e-68	0.285931	3.66929e-68	0.706716	0.00735328	156.181	OID20086	no_MHC	UKB
57781	rs2012714	22	19977647	COMT	ENSG00000093010	schizophrenia	C	2383	rs5993873	unconditioned	6.28845e-08	0.287679	1.55423e-07	0.711014	0.00130721	16.582	OID20086	no_MHC	UKB
57782	rs2012714	22	19977647	COMT	ENSG00000093010	schizophrenia	C	2383	rs73880029	unconditioned	6.23836e-24	0.286005	1.54186e-23	0.706877	0.00711769	53.4313	OID20086	no_MHC	UKB
57783	rs2012714	22	19977647	COMT	ENSG00000093010	schizophrenia	C	2384	rs9605040	unconditioned	0.00139221	0.284056	0.00344096	0.70206	0.00905091	6.57686	OID20086	no_MHC	UKB
57784	rs5993874	22	19913726	COMT	ENSG00000093010	anxiety_pgc_2026	C	2870	unconditioned	unconditioned	0	0.950041	0	0.0470641	0.00289489	1700.88	OID20086	no_MHC	UKB
57785	rs5993874	22	19913726	COMT	ENSG00000093010	anxiety_pgc_2026	C	2447	rs16982844	unconditioned	5.1421e-07	0.938603	2.13969e-08	0.0390341	0.0223623	14.4806	OID20086	no_MHC	UKB
57786	rs5993874	22	19913726	COMT	ENSG00000093010	anxiety_pgc_2026	C	2447	rs2531715	unconditioned	0.000153884	0.954477	6.40021e-06	0.039692	0.00567086	8.77931	OID20086	no_MHC	UKB
57787	rs5993874	22	19913726	COMT	ENSG00000093010	anxiety_pgc_2026	C	2447	rs35845824	unconditioned	3.36586e-08	0.936427	1.40066e-09	0.0389436	0.0246298	17.207	OID20086	no_MHC	UKB
57788	rs5993874	22	19913726	COMT	ENSG00000093010	anxiety_pgc_2026	C	2449	rs4680	unconditioned	5.51894e-68	0.95734	2.29568e-69	0.039819	0.00284078	154.868	OID20086	no_MHC	UKB
57789	rs5993874	22	19913726	COMT	ENSG00000093010	anxiety_pgc_2026	C	2447	rs5993873	unconditioned	2.12053e-07	0.953539	8.82018e-09	0.039655	0.00680545	15.3664	OID20086	no_MHC	UKB
57790	rs5993874	22	19913726	COMT	ENSG00000093010	anxiety_pgc_2026	C	2447	rs73880029	unconditioned	2.04495e-23	0.954051	8.50575e-25	0.0396765	0.00627257	52.2441	OID20086	no_MHC	UKB
57791	rs5993874	22	19913726	COMT	ENSG00000093010	anxiety_pgc_2026	C	2448	rs9605040	unconditioned	0.00457564	0.932271	0.000190781	0.0388468	0.0241155	5.38701	OID20086	no_MHC	UKB
57792	rs5993874	22	19913726	COMT	ENSG00000093010	bipolar	C	3012	unconditioned	unconditioned	0	0.276835	0	0.721491	0.00167396	1702.11	OID20086	no_MHC	UKB
57793	rs5993874	22	19913726	COMT	ENSG00000093010	bipolar	C	2510	rs16982844	unconditioned	1.52194e-07	0.277763	3.94073e-07	0.719202	0.0030352	15.6981	OID20086	no_MHC	UKB
57794	rs5993874	22	19913726	COMT	ENSG00000093010	bipolar	C	2511	rs2531715	unconditioned	2.76828e-05	0.245536	7.16788e-05	0.635644	0.118721	10.4947	OID20086	no_MHC	UKB
57795	rs5993874	22	19913726	COMT	ENSG00000093010	bipolar	C	2510	rs35845824	unconditioned	9.99484e-09	0.278005	2.58794e-08	0.71983	0.00216526	18.4212	OID20086	no_MHC	UKB
57796	rs5993874	22	19913726	COMT	ENSG00000093010	bipolar	C	2513	rs4680	unconditioned	1.46609e-68	0.278148	3.79613e-68	0.720203	0.00164957	156.193	OID20086	no_MHC	UKB
57797	rs5993874	22	19913726	COMT	ENSG00000093010	bipolar	C	2510	rs5993873	unconditioned	6.18206e-08	0.278239	1.6007e-07	0.720436	0.00132445	16.599	OID20086	no_MHC	UKB
57798	rs5993874	22	19913726	COMT	ENSG00000093010	bipolar	C	2510	rs73880029	unconditioned	5.94853e-24	0.277599	1.54024e-23	0.718779	0.00362148	53.4789	OID20086	no_MHC	UKB
57799	rs5993874	22	19913726	COMT	ENSG00000093010	bipolar	C	2511	rs9605040	unconditioned	0.00135378	0.2758	0.00350533	0.714124	0.00521668	6.60486	OID20086	no_MHC	UKB
57800	rs5993874	22	19913726	COMT	ENSG00000093010	bipolar_noukb	C	3011	unconditioned	unconditioned	0	0.324234	0	0.67379	0.00197546	1701.96	OID20086	no_MHC	UKB
57801	rs5993874	22	19913726	COMT	ENSG00000093010	bipolar_noukb	C	2513	rs16982844	unconditioned	1.78544e-07	0.325852	3.67506e-07	0.670712	0.00343616	15.5384	OID20086	no_MHC	UKB
57802	rs5993874	22	19913726	COMT	ENSG00000093010	bipolar_noukb	C	2514	rs2531715	unconditioned	3.22455e-05	0.286004	6.6373e-05	0.588573	0.125324	10.3421	OID20086	no_MHC	UKB
57803	rs5993874	22	19913726	COMT	ENSG00000093010	bipolar_noukb	C	2513	rs35845824	unconditioned	1.17239e-08	0.326097	2.41319e-08	0.671217	0.00268597	18.2616	OID20086	no_MHC	UKB
57804	rs5993874	22	19913726	COMT	ENSG00000093010	bipolar_noukb	C	2516	rs4680	unconditioned	1.72009e-68	0.326336	3.54056e-68	0.671715	0.00194919	156.033	OID20086	no_MHC	UKB
57805	rs5993874	22	19913726	COMT	ENSG00000093010	bipolar_noukb	C	2513	rs5993873	unconditioned	7.0826e-08	0.326464	1.45784e-07	0.671972	0.00156389	16.463	OID20086	no_MHC	UKB
57806	rs5993874	22	19913726	COMT	ENSG00000093010	bipolar_noukb	C	2513	rs73880029	unconditioned	6.97872e-24	0.325678	1.43646e-23	0.670355	0.00396614	53.3192	OID20086	no_MHC	UKB
57807	rs5993874	22	19913726	COMT	ENSG00000093010	bipolar_noukb	C	2514	rs9605040	unconditioned	0.001586	0.323107	0.00326457	0.665067	0.00697461	6.44654	OID20086	no_MHC	UKB
57808	rs5993874	22	19913726	COMT	ENSG00000093010	depression_Als_noukb_included	C	2895	unconditioned	unconditioned	0	0.948373	0	0.0493692	0.00225783	1700.88	OID20086	no_MHC	UKB
57809	rs5993874	22	19913726	COMT	ENSG00000093010	depression_Als_noukb_included	C	2480	rs16982844	unconditioned	4.97303e-07	0.907606	2.23379e-08	0.0407162	0.0516775	14.5141	OID20086	no_MHC	UKB
57810	rs5993874	22	19913726	COMT	ENSG00000093010	depression_Als_noukb_included	C	2481	rs2531715	unconditioned	0.000107593	0.948693	4.83057e-06	0.0425847	0.00861018	9.13716	OID20086	no_MHC	UKB
57811	rs5993874	22	19913726	COMT	ENSG00000093010	depression_Als_noukb_included	C	2480	rs35845824	unconditioned	3.31378e-08	0.921723	1.48792e-09	0.0413495	0.0369271	17.2226	OID20086	no_MHC	UKB
57812	rs5993874	22	19913726	COMT	ENSG00000093010	depression_Als_noukb_included	C	2483	rs4680	unconditioned	5.03313e-68	0.954889	2.25839e-69	0.0428441	0.00226689	154.96	OID20086	no_MHC	UKB
57813	rs5993874	22	19913726	COMT	ENSG00000093010	depression_Als_noukb_included	C	2480	rs5993873	unconditioned	2.07137e-07	0.954783	9.29291e-09	0.0428326	0.00238372	15.3899	OID20086	no_MHC	UKB
57814	rs5993874	22	19913726	COMT	ENSG00000093010	depression_Als_noukb_included	C	2480	rs73880029	unconditioned	1.62685e-23	0.759199	7.34257e-25	0.0340587	0.206742	52.4728	OID20086	no_MHC	UKB
57815	rs5993874	22	19913726	COMT	ENSG00000093010	depression_Als_noukb_included	C	2481	rs9605040	unconditioned	0.00460992	0.939143	0.000206974	0.0421513	0.0138883	5.37954	OID20086	no_MHC	UKB
57816	rs5993874	22	19913726	COMT	ENSG00000093010	depression_Als_ukb_included	C	2983	unconditioned	unconditioned	0	0.374076	0	0.625324	0.000599655	1701.81	OID20086	no_MHC	UKB
57817	rs5993874	22	19913726	COMT	ENSG00000093010	depression_Als_ukb_included	C	2496	rs16982844	unconditioned	2.0807e-07	0.379741	3.38804e-07	0.618336	0.00192324	15.3854	OID20086	no_MHC	UKB
57818	rs5993874	22	19913726	COMT	ENSG00000093010	depression_Als_ukb_included	C	2497	rs2531715	unconditioned	4.27604e-05	0.37927	6.9629e-05	0.617582	0.00303633	10.0599	OID20086	no_MHC	UKB
57819	rs5993874	22	19913726	COMT	ENSG00000093010	depression_Als_ukb_included	C	2496	rs35845824	unconditioned	1.25571e-08	0.349275	2.04498e-08	0.568728	0.0819973	18.193	OID20086	no_MHC	UKB
57820	rs5993874	22	19913726	COMT	ENSG00000093010	depression_Als_ukb_included	C	2499	rs4680	unconditioned	2.00421e-68	0.38024	3.26349e-68	0.61915	0.000609665	155.881	OID20086	no_MHC	UKB
57821	rs5993874	22	19913726	COMT	ENSG00000093010	depression_Als_ukb_included	C	2496	rs5993873	unconditioned	8.25261e-08	0.380203	1.34378e-07	0.619089	0.000708024	16.3102	OID20086	no_MHC	UKB
57822	rs5993874	22	19913726	COMT	ENSG00000093010	depression_Als_ukb_included	C	2496	rs73880029	unconditioned	6.23439e-24	0.290938	1.01566e-23	0.473738	0.235324	53.432	OID20086	no_MHC	UKB
57823	rs5993874	22	19913726	COMT	ENSG00000093010	depression_Als_ukb_included	C	2497	rs9605040	unconditioned	0.00185576	0.378037	0.00302177	0.615563	0.00152182	6.28946	OID20086	no_MHC	UKB
57824	rs5993874	22	19913726	COMT	ENSG00000093010	schizophrenia	C	3028	unconditioned	unconditioned	0	0.28314	0	0.710666	0.00619343	1702.09	OID20086	no_MHC	UKB
57825	rs5993874	22	19913726	COMT	ENSG00000093010	schizophrenia	C	2519	rs16982844	unconditioned	1.56274e-07	0.285205	3.87889e-07	0.707904	0.00689113	15.6717	OID20086	no_MHC	UKB
57826	rs5993874	22	19913726	COMT	ENSG00000093010	schizophrenia	C	2520	rs2531715	unconditioned	3.22729e-05	0.286244	8.01052e-05	0.710488	0.00315596	10.3413	OID20086	no_MHC	UKB
57827	rs5993874	22	19913726	COMT	ENSG00000093010	schizophrenia	C	2519	rs35845824	unconditioned	1.02792e-08	0.28591	2.55141e-08	0.709655	0.00443548	18.3931	OID20086	no_MHC	UKB
57828	rs5993874	22	19913726	COMT	ENSG00000093010	schizophrenia	C	2522	rs4680	unconditioned	1.50259e-68	0.285072	3.72972e-68	0.707597	0.00733116	156.169	OID20086	no_MHC	UKB
57829	rs5993874	22	19913726	COMT	ENSG00000093010	schizophrenia	C	2519	rs5993873	unconditioned	6.22237e-08	0.286809	1.54445e-07	0.711887	0.00130326	16.5925	OID20086	no_MHC	UKB
57830	rs5993874	22	19913726	COMT	ENSG00000093010	schizophrenia	C	2519	rs73880029	unconditioned	6.11011e-24	0.285146	1.5166e-23	0.707758	0.00709632	53.4521	OID20086	no_MHC	UKB
57831	rs5993874	22	19913726	COMT	ENSG00000093010	schizophrenia	C	2520	rs9605040	unconditioned	0.00139013	0.283202	0.00345047	0.702933	0.00902402	6.57836	OID20086	no_MHC	UKB
57832	rs11074359	16	19085298	COQ7	ENSG00000167186	anxiety_pgc_2026	C	2114	unconditioned	unconditioned	7.88219e-48	0.930893	2.99916e-49	0.0353866	0.0337206	108.459	OID30217	no_MHC	UKB
57833	rs11074359	16	19085298	COQ7	ENSG00000167186	anxiety_pgc_2026	C	1888	rs11074359*	unconditioned	0.650165	0.315841	0.0211744	0.0102837	0.00253529	0.430529	OID30217	no_MHC	UKB
57834	rs11074359	16	19085298	COQ7	ENSG00000167186	bipolar	C	2368	unconditioned	unconditioned	7.90205e-48	0.949511	3.8073e-49	0.0457438	0.00474562	108.457	OID30217	no_MHC	UKB
57835	rs11074359	16	19085298	COQ7	ENSG00000167186	bipolar	C	1973	rs11074359*	unconditioned	0.644216	0.314404	0.0212755	0.0103736	0.00973017	0.43972	OID30217	no_MHC	UKB
57836	rs11074359	16	19085298	COQ7	ENSG00000167186	bipolar_noukb	C	2363	unconditioned	unconditioned	7.93457e-48	0.953419	3.47911e-49	0.0418003	0.00478023	108.453	OID30217	no_MHC	UKB
57837	rs11074359	16	19085298	COQ7	ENSG00000167186	bipolar_noukb	C	1971	rs11074359*	unconditioned	0.645059	0.31466	0.0192613	0.00938402	0.0116352	0.438413	OID30217	no_MHC	UKB
57838	rs11074359	16	19085298	COQ7	ENSG00000167186	depression_Als_noukb_included	C	2265	unconditioned	unconditioned	8.12745e-48	0.97668	1.74009e-49	0.0209083	0.0024115	108.429	OID30217	no_MHC	UKB
57839	rs11074359	16	19085298	COQ7	ENSG00000167186	depression_Als_noukb_included	C	1947	rs11074359*	unconditioned	0.660464	0.320961	0.0108211	0.00525617	0.00249763	0.414813	OID30217	no_MHC	UKB
57840	rs11074359	16	19085298	COQ7	ENSG00000167186	depression_Als_ukb_included	C	2358	unconditioned	unconditioned	8.16675e-48	0.981627	1.30819e-49	0.0157215	0.00265177	108.424	OID30217	no_MHC	UKB
57841	rs11074359	16	19085298	COQ7	ENSG00000167186	depression_Als_ukb_included	C	1964	rs11074359*	unconditioned	0.663619	0.323908	0.00753473	0.00367639	0.00126206	0.410048	OID30217	no_MHC	UKB
57842	rs11074359	16	19085298	COQ7	ENSG00000167186	schizophrenia	C	2380	unconditioned	unconditioned	9.16664e-49	0.110146	7.4e-48	0.889178	0.000675931	110.611	OID30217	no_MHC	UKB
57843	rs11074359	16	19085298	COQ7	ENSG00000167186	schizophrenia	C	1973	rs11074359*	unconditioned	0.0735264	0.035889	0.592029	0.288966	0.0095894	2.61011	OID30217	no_MHC	UKB
57844	rs11227136	11	64931964	CORO1A	ENSG00000102879	anxiety_pgc_2026	T	1560	unconditioned	unconditioned	2.43708e-13	0.818471	5.2711e-14	0.177021	0.00450805	29.0428	OID20286	no_MHC	UKB
57845	rs11227136	11	64931964	CORO1A	ENSG00000102879	anxiety_pgc_2026	T	1385	rs11227136*	unconditioned	0.797131	0.0269256	0.164965	0.0055668	0.00541187	0.226736	OID20286	no_MHC	UKB
57846	rs11227136	11	64931964	CORO1A	ENSG00000102879	bipolar	T	1587	unconditioned	unconditioned	2.04051e-13	0.685221	9.1781e-14	0.308203	0.00657608	29.2204	OID20286	no_MHC	UKB
57847	rs11227136	11	64931964	CORO1A	ENSG00000102879	bipolar	T	1385	rs11227136*	unconditioned	0.667479	0.0224328	0.294462	0.00989061	0.00573587	0.404248	OID20286	no_MHC	UKB
57848	rs11227136	11	64931964	CORO1A	ENSG00000102879	bipolar_noukb	T	1589	unconditioned	unconditioned	2.10478e-13	0.706808	8.53381e-14	0.286568	0.00662412	29.1894	OID20286	no_MHC	UKB
57849	rs11227136	11	64931964	CORO1A	ENSG00000102879	bipolar_noukb	T	1387	rs11227136*	unconditioned	0.689025	0.0231271	0.27333	0.00916896	0.0053487	0.372478	OID20286	no_MHC	UKB
57850	rs11227136	11	64931964	CORO1A	ENSG00000102879	depression_Als_noukb_included	T	1529	unconditioned	unconditioned	2.83927e-13	0.953487	1.31139e-14	0.0440367	0.00247657	28.8901	OID20286	no_MHC	UKB
57851	rs11227136	11	64931964	CORO1A	ENSG00000102879	depression_Als_noukb_included	T	1368	rs11227136*	unconditioned	0.934047	0.0287314	0.0351385	0.00107986	0.00100371	0.068229	OID20286	no_MHC	UKB
57852	rs11227136	11	64931964	CORO1A	ENSG00000102879	depression_Als_ukb_included	T	1591	unconditioned	unconditioned	8.39778e-14	0.282053	2.13105e-13	0.715744	0.00220315	30.1082	OID20286	no_MHC	UKB
57853	rs11227136	11	64931964	CORO1A	ENSG00000102879	depression_Als_ukb_included	T	1386	rs11227136*	unconditioned	0.273483	0.00917538	0.689429	0.0231257	0.00478723	1.29652	OID20286	no_MHC	UKB
57854	rs11227136	11	64931964	CORO1A	ENSG00000102879	schizophrenia	T	1605	unconditioned	unconditioned	3.6805e-15	0.0102401	3.5572e-13	0.989707	5.27846e-05	33.2357	OID20286	no_MHC	UKB
57855	rs11227136	11	64931964	CORO1A	ENSG00000102879	schizophrenia	T	1401	rs11227136*	unconditioned	0.0108161	0.000366686	0.928793	0.0314592	0.0285651	4.52672	OID20286	no_MHC	UKB
57856	rs115148313	4	48944162	COX5B	ENSG00000135940	anxiety_pgc_2026	T	855	unconditioned	unconditioned	0.422929	0.5592	0.00520212	0.00687247	0.00579656	0.86055	OID21297	no_MHC	UKB
57857	rs115148313	4	48944162	COX5B	ENSG00000135940	bipolar	T	953	unconditioned	unconditioned	2.42699e-27	0.629351	8.93312e-28	0.231509	0.13914	61.2831	OID21297	no_MHC	UKB
57858	rs115148313	4	48944162	COX5B	ENSG00000135940	bipolar_noukb	T	950	unconditioned	unconditioned	2.49616e-27	0.647294	8.08829e-28	0.209599	0.143107	61.255	OID21297	no_MHC	UKB
57859	rs115148313	4	48944162	COX5B	ENSG00000135940	depression_Als_noukb_included	T	862	unconditioned	unconditioned	0.415619	0.548882	0.0106944	0.0141128	0.0106916	0.877986	OID21297	no_MHC	UKB
57860	rs115148313	4	48944162	COX5B	ENSG00000135940	depression_Als_ukb_included	T	917	unconditioned	unconditioned	3.82549e-27	0.978375	5.03237e-29	0.0128616	0.00876348	60.8281	OID21297	no_MHC	UKB
57861	rs115148313	4	48944162	COX5B	ENSG00000135940	schizophrenia	T	951	unconditioned	unconditioned	1.23285e-27	0.31969	2.51897e-27	0.653169	0.027141	61.9605	OID21297	no_MHC	UKB
57862	rs13226219	7	130019491	CPA1	ENSG00000091704	anxiety_pgc_2026	C	2284	unconditioned	unconditioned	9.35288e-111	0.96398	2.62857e-112	0.0270831	0.00893713	253.351	OID20280	no_MHC	UKB
57863	rs13226219	7	130019491	CPA1	ENSG00000091704	anxiety_pgc_2026	C	2003	rs13226219	unconditioned	2.31816e-113	0.969261	5.16284e-115	0.0215775	0.00916183	259.351	OID20280	no_MHC	UKB
57864	rs13226219	7	130019491	CPA1	ENSG00000091704	anxiety_pgc_2026	C	2005	rs13243807	unconditioned	0.0114724	0.963368	0.000255297	0.0214346	0.00346982	4.46781	OID20280	no_MHC	UKB
57865	rs13226219	7	130019491	CPA1	ENSG00000091704	anxiety_pgc_2026	C	2001	rs55782920	unconditioned	1.34539e-09	0.972417	2.99303e-11	0.021627	0.0059556	20.4266	OID20280	no_MHC	UKB
57866	rs13226219	7	130019491	CPA1	ENSG00000091704	bipolar	C	2357	unconditioned	unconditioned	7.67252e-111	0.790795	1.97165e-111	0.203209	0.00599528	253.549	OID20280	no_MHC	UKB
57867	rs13226219	7	130019491	CPA1	ENSG00000091704	bipolar	C	2047	rs13226219	unconditioned	1.91068e-113	0.799351	4.65025e-114	0.194541	0.0061078	259.545	OID20280	no_MHC	UKB
57868	rs13226219	7	130019491	CPA1	ENSG00000091704	bipolar	C	2049	rs13243807	unconditioned	0.00912149	0.782074	0.00222078	0.190393	0.0161914	4.69712	OID20280	no_MHC	UKB
57869	rs13226219	7	130019491	CPA1	ENSG00000091704	bipolar	C	2045	rs55782920	unconditioned	1.10307e-09	0.79724	2.68457e-10	0.194018	0.00874209	20.6252	OID20280	no_MHC	UKB
57870	rs13226219	7	130019491	CPA1	ENSG00000091704	bipolar_noukb	C	2349	unconditioned	unconditioned	7.69384e-111	0.792915	1.94742e-111	0.200692	0.00639298	253.547	OID20280	no_MHC	UKB
57871	rs13226219	7	130019491	CPA1	ENSG00000091704	bipolar_noukb	C	2045	rs13226219	unconditioned	1.91468e-113	0.800925	4.60349e-114	0.192561	0.00651415	259.543	OID20280	no_MHC	UKB
57872	rs13226219	7	130019491	CPA1	ENSG00000091704	bipolar_noukb	C	2047	rs13243807	unconditioned	0.00914986	0.784544	0.00220066	0.188678	0.0154278	4.69402	OID20280	no_MHC	UKB
57873	rs13226219	7	130019491	CPA1	ENSG00000091704	bipolar_noukb	C	2043	rs55782920	unconditioned	1.10559e-09	0.799068	2.65807e-10	0.192104	0.00882813	20.6229	OID20280	no_MHC	UKB
57874	rs13226219	7	130019491	CPA1	ENSG00000091704	depression_Als_noukb_included	C	2279	unconditioned	unconditioned	6.25386e-111	0.644553	3.42631e-111	0.35313	0.0023176	253.754	OID20280	no_MHC	UKB
57875	rs13226219	7	130019491	CPA1	ENSG00000091704	depression_Als_noukb_included	C	2030	rs13226219	unconditioned	1.54524e-113	0.646435	8.39638e-114	0.35125	0.00231466	259.757	OID20280	no_MHC	UKB
57876	rs13226219	7	130019491	CPA1	ENSG00000091704	depression_Als_noukb_included	C	2032	rs13243807	unconditioned	0.00745664	0.638766	0.00405177	0.347088	0.00263755	4.89865	OID20280	no_MHC	UKB
57877	rs13226219	7	130019491	CPA1	ENSG00000091704	depression_Als_noukb_included	C	2028	rs55782920	unconditioned	8.92983e-10	0.645403	4.85217e-10	0.350687	0.00391087	20.8365	OID20280	no_MHC	UKB
57878	rs13226219	7	130019491	CPA1	ENSG00000091704	depression_Als_ukb_included	C	2348	unconditioned	unconditioned	8.64763e-111	0.891079	1.03574e-111	0.106724	0.00219754	253.43	OID20280	no_MHC	UKB
57879	rs13226219	7	130019491	CPA1	ENSG00000091704	depression_Als_ukb_included	C	2040	rs13226219	unconditioned	2.14019e-113	0.895236	2.45165e-114	0.10255	0.00221447	259.431	OID20280	no_MHC	UKB
57880	rs13226219	7	130019491	CPA1	ENSG00000091704	depression_Als_ukb_included	C	2042	rs13243807	unconditioned	0.0103008	0.883227	0.00118013	0.101185	0.0041071	4.57553	OID20280	no_MHC	UKB
57881	rs13226219	7	130019491	CPA1	ENSG00000091704	depression_Als_ukb_included	C	2038	rs55782920	unconditioned	1.23848e-09	0.894335	1.41868e-10	0.102443	0.00322154	20.5094	OID20280	no_MHC	UKB
57882	rs13226219	7	130019491	CPA1	ENSG00000091704	schizophrenia	C	2362	unconditioned	unconditioned	8.52687e-111	0.878895	1.06416e-111	0.109675	0.0114294	253.444	OID20280	no_MHC	UKB
57883	rs13226219	7	130019491	CPA1	ENSG00000091704	schizophrenia	C	2039	rs13226219	unconditioned	2.16593e-113	0.90622	1.95784e-114	0.0819037	0.0118764	259.419	OID20280	no_MHC	UKB
57884	rs13226219	7	130019491	CPA1	ENSG00000091704	schizophrenia	C	2041	rs13243807	unconditioned	0.0105216	0.90207	0.000950833	0.0815147	0.00494278	4.55432	OID20280	no_MHC	UKB
57885	rs13226219	7	130019491	CPA1	ENSG00000091704	schizophrenia	C	2037	rs55782920	unconditioned	1.24397e-09	0.899069	1.12435e-10	0.0812421	0.0196892	20.505	OID20280	no_MHC	UKB
57886	rs72802342	16	75234872	CPB1	ENSG00000153002	anxiety_pgc_2026	T	3223	unconditioned	unconditioned	8.65435e-170	0.92975	4.96401e-171	0.0533121	0.0169384	389.281	OID20289	no_MHC	UKB
57887	rs72802342	16	75234872	CPB1	ENSG00000153002	anxiety_pgc_2026	T	2902	rs72802342*	unconditioned	0.106806	0.838208	0.00546883	0.0429124	0.00660429	2.23674	OID20289	no_MHC	UKB
57888	rs72802342	16	75234872	CPB1	ENSG00000153002	bipolar	T	3465	unconditioned	unconditioned	8.61112e-170	0.925924	5.23882e-171	0.0563135	0.0177627	389.286	OID20289	no_MHC	UKB
57889	rs72802342	16	75234872	CPB1	ENSG00000153002	bipolar	T	3078	rs72802342*	unconditioned	0.105735	0.834327	0.00501243	0.0395362	0.0153892	2.24682	OID20289	no_MHC	UKB
57890	rs72802342	16	75234872	CPB1	ENSG00000153002	bipolar_noukb	T	3469	unconditioned	unconditioned	8.61913e-170	0.926774	5.3754e-171	0.0577837	0.0154423	389.285	OID20289	no_MHC	UKB
57891	rs72802342	16	75234872	CPB1	ENSG00000153002	bipolar_noukb	T	3084	rs72802342*	unconditioned	0.10581	0.835009	0.00513209	0.0404869	0.0135626	2.24611	OID20289	no_MHC	UKB
57892	rs72802342	16	75234872	CPB1	ENSG00000153002	depression_Als_noukb_included	T	3342	unconditioned	unconditioned	8.91183e-170	0.957282	3.52772e-171	0.0378889	0.00482929	389.252	OID20289	no_MHC	UKB
57893	rs72802342	16	75234872	CPB1	ENSG00000153002	depression_Als_noukb_included	T	3040	rs72802342*	unconditioned	0.128802	0.836454	0.00427304	0.0277468	0.002724	2.04948	OID20289	no_MHC	UKB
57894	rs72802342	16	75234872	CPB1	ENSG00000153002	depression_Als_ukb_included	T	3465	unconditioned	unconditioned	8.87459e-170	0.952441	4.15746e-171	0.0446159	0.0029428	389.256	OID20289	no_MHC	UKB
57895	rs72802342	16	75234872	CPB1	ENSG00000153002	depression_Als_ukb_included	T	3069	rs72802342*	unconditioned	0.108034	0.851928	0.00417384	0.0329109	0.00295354	2.22531	OID20289	no_MHC	UKB
57896	rs72802342	16	75234872	CPB1	ENSG00000153002	schizophrenia	T	3481	unconditioned	unconditioned	7.9379e-170	0.853525	1.27865e-170	0.137479	0.00899621	389.368	OID20289	no_MHC	UKB
57897	rs72802342	16	75234872	CPB1	ENSG00000153002	schizophrenia	T	3082	rs72802342*	unconditioned	0.096758	0.763562	0.0140066	0.110517	0.0151565	2.33554	OID20289	no_MHC	UKB
57898	rs17522766	13	46696087	CPB2	ENSG00000080618	anxiety_pgc_2026	C	2547	unconditioned	unconditioned	0	0.924403	0	0.0717626	0.00383476	3152.36	OID30734	no_MHC	UKB
57899	rs17522766	13	46696087	CPB2	ENSG00000080618	anxiety_pgc_2026	C	1973	rs117193171	unconditioned	2.70896e-07	0.910711	1.79829e-08	0.0604269	0.0288623	15.1215	OID30734	no_MHC	UKB
57900	rs17522766	13	46696087	CPB2	ENSG00000080618	anxiety_pgc_2026	C	2100	rs12431359	unconditioned	5.35814e-18	0.931727	3.5843e-19	0.0623215	0.00595101	39.7679	OID30734	no_MHC	UKB
57901	rs17522766	13	46696087	CPB2	ENSG00000080618	anxiety_pgc_2026	C	2097	rs1409436	unconditioned	1.51095e-08	0.935075	1.01007e-09	0.0625073	0.00241762	18.0079	OID30734	no_MHC	UKB
57902	rs17522766	13	46696087	CPB2	ENSG00000080618	anxiety_pgc_2026	C	1973	rs17844104	unconditioned	3.53975e-36	0.934556	2.3488e-37	0.0620091	0.00343481	81.629	OID30734	no_MHC	UKB
57903	rs17522766	13	46696087	CPB2	ENSG00000080618	anxiety_pgc_2026	C	1974	rs17844109	unconditioned	8.92672e-37	0.861164	5.932e-38	0.0571445	0.0816914	83.0066	OID30734	no_MHC	UKB
57904	rs17522766	13	46696087	CPB2	ENSG00000080618	anxiety_pgc_2026	C	1974	rs259729	unconditioned	5.93381e-05	0.930084	3.93821e-06	0.0617206	0.00813217	9.73226	OID30734	no_MHC	UKB
57905	rs17522766	13	46696087	CPB2	ENSG00000080618	anxiety_pgc_2026	C	1975	rs2897029	unconditioned	1.30445e-51	0.935173	8.65638e-53	0.0620557	0.0027713	117.166	OID30734	no_MHC	UKB
57906	rs17522766	13	46696087	CPB2	ENSG00000080618	anxiety_pgc_2026	C	1975	rs4129502	unconditioned	2.8587e-14	0.925533	1.89753e-15	0.0614214	0.0130453	31.1858	OID30734	no_MHC	UKB
57907	rs17522766	13	46696087	CPB2	ENSG00000080618	anxiety_pgc_2026	C	1983	rs56851838	unconditioned	2.12361e-17	0.922565	1.41084e-18	0.0612756	0.0161598	38.3908	OID30734	no_MHC	UKB
57908	rs17522766	13	46696087	CPB2	ENSG00000080618	anxiety_pgc_2026	C	2021	rs6561283	unconditioned	4.21498e-06	0.927231	2.80628e-07	0.0617229	0.0110413	12.3769	OID30734	no_MHC	UKB
57909	rs17522766	13	46696087	CPB2	ENSG00000080618	anxiety_pgc_2026	C	1973	rs7317455	unconditioned	2.47789e-07	0.928043	1.64439e-08	0.0615769	0.0103799	15.2107	OID30734	no_MHC	UKB
57910	rs17522766	13	46696087	CPB2	ENSG00000080618	anxiety_pgc_2026	C	1973	rs7323653	unconditioned	5.90255e-34	0.935182	3.91659e-35	0.0620506	0.0027675	76.5125	OID30734	no_MHC	UKB
57911	rs17522766	13	46696087	CPB2	ENSG00000080618	anxiety_pgc_2026	C	1975	rs7995412	unconditioned	5.90185e-10	0.934455	3.9166e-11	0.062009	0.00353651	21.2506	OID30734	no_MHC	UKB
57912	rs17522766	13	46696087	CPB2	ENSG00000080618	anxiety_pgc_2026	C	1981	rs7996811	unconditioned	8.27462e-05	0.935315	5.4924e-06	0.0620804	0.00251645	9.39973	OID30734	no_MHC	UKB
57913	rs17522766	13	46696087	CPB2	ENSG00000080618	anxiety_pgc_2026	C	1975	rs9526149	unconditioned	8.7768e-18	0.934878	5.82454e-19	0.0620382	0.00308378	39.2744	OID30734	no_MHC	UKB
57914	rs17522766	13	46696087	CPB2	ENSG00000080618	anxiety_pgc_2026	C	1974	rs9534290	unconditioned	2.77622e-06	0.931567	1.84244e-07	0.0618168	0.00661301	12.7944	OID30734	no_MHC	UKB
57915	rs17522766	13	46696087	CPB2	ENSG00000080618	anxiety_pgc_2026	C	1975	rs9534338	unconditioned	3.02945e-10	0.933319	2.01054e-11	0.0619364	0.00474457	21.9175	OID30734	no_MHC	UKB
57916	rs17522766	13	46696087	CPB2	ENSG00000080618	anxiety_pgc_2026	C	1978	rs9645993	unconditioned	0.0017153	0.924179	0.000113867	0.0613375	0.0126539	6.36817	OID30734	no_MHC	UKB
57917	rs17522766	13	46696087	CPB2	ENSG00000080618	bipolar	C	2637	unconditioned	unconditioned	0	0.916892	0	0.0672818	0.0158267	3152.37	OID30734	no_MHC	UKB
57918	rs17522766	13	46696087	CPB2	ENSG00000080618	bipolar	C	2021	rs117193171	unconditioned	2.77177e-07	0.931831	1.55968e-08	0.0524184	0.0157501	15.0986	OID30734	no_MHC	UKB
57919	rs17522766	13	46696087	CPB2	ENSG00000080618	bipolar	C	2148	rs12431359	unconditioned	5.32353e-18	0.940707	3.04656e-19	0.0538294	0.00546358	39.7744	OID30734	no_MHC	UKB
57920	rs17522766	13	46696087	CPB2	ENSG00000080618	bipolar	C	2145	rs1409436	unconditioned	1.51233e-08	0.935952	8.68081e-10	0.0537134	0.0103348	18.007	OID30734	no_MHC	UKB
57921	rs17522766	13	46696087	CPB2	ENSG00000080618	bipolar	C	2021	rs17844104	unconditioned	3.56022e-36	0.939988	2.00301e-37	0.0528773	0.00713428	81.6232	OID30734	no_MHC	UKB
57922	rs17522766	13	46696087	CPB2	ENSG00000080618	bipolar	C	2022	rs17844109	unconditioned	9.70694e-37	0.936656	5.46298e-38	0.0527036	0.0106402	82.9228	OID30734	no_MHC	UKB
57923	rs17522766	13	46696087	CPB2	ENSG00000080618	bipolar	C	2022	rs259729	unconditioned	5.95921e-05	0.934049	3.35394e-06	0.0525563	0.0133321	9.72799	OID30734	no_MHC	UKB
57924	rs17522766	13	46696087	CPB2	ENSG00000080618	bipolar	C	2023	rs2897029	unconditioned	1.28461e-51	0.920956	7.23844e-53	0.0518665	0.0271772	117.181	OID30734	no_MHC	UKB
57925	rs17522766	13	46696087	CPB2	ENSG00000080618	bipolar	C	2023	rs4129502	unconditioned	2.88988e-14	0.93569	1.62668e-15	0.0526573	0.011653	31.175	OID30734	no_MHC	UKB
57926	rs17522766	13	46696087	CPB2	ENSG00000080618	bipolar	C	2029	rs56851838	unconditioned	9.26683e-17	0.825973	5.23413e-18	0.0465255	0.127501	36.9175	OID30734	no_MHC	UKB
57927	rs17522766	13	46696087	CPB2	ENSG00000080618	bipolar	C	2069	rs6561283	unconditioned	3.58786e-06	0.935117	2.04766e-07	0.0533574	0.011522	12.538	OID30734	no_MHC	UKB
57928	rs17522766	13	46696087	CPB2	ENSG00000080618	bipolar	C	2021	rs7317455	unconditioned	2.41947e-07	0.906267	1.36217e-08	0.0509804	0.0427519	15.2345	OID30734	no_MHC	UKB
57929	rs17522766	13	46696087	CPB2	ENSG00000080618	bipolar	C	2022	rs7323653	unconditioned	5.94433e-34	0.941727	3.34511e-35	0.0529895	0.00528355	76.5055	OID30734	no_MHC	UKB
57930	rs17522766	13	46696087	CPB2	ENSG00000080618	bipolar	C	2023	rs7995412	unconditioned	5.64537e-10	0.893714	3.18011e-11	0.050288	0.0559979	21.295	OID30734	no_MHC	UKB
57931	rs17522766	13	46696087	CPB2	ENSG00000080618	bipolar	C	2029	rs7996811	unconditioned	8.32633e-05	0.941097	4.68823e-06	0.0529836	0.00583157	9.3935	OID30734	no_MHC	UKB
57932	rs17522766	13	46696087	CPB2	ENSG00000080618	bipolar	C	2024	rs9526149	unconditioned	8.82105e-18	0.939462	4.96612e-19	0.0528827	0.00765538	39.2694	OID30734	no_MHC	UKB
57933	rs17522766	13	46696087	CPB2	ENSG00000080618	bipolar	C	2022	rs9534290	unconditioned	2.78562e-06	0.934636	1.56777e-07	0.0525892	0.0127721	12.791	OID30734	no_MHC	UKB
57934	rs17522766	13	46696087	CPB2	ENSG00000080618	bipolar	C	2025	rs9534338	unconditioned	1.81687e-10	0.941196	1.02286e-11	0.0529816	0.00582264	22.4287	OID30734	no_MHC	UKB
57935	rs17522766	13	46696087	CPB2	ENSG00000080618	bipolar	C	2028	rs9645993	unconditioned	0.0017158	0.924971	9.66636e-05	0.0520894	0.0211275	6.36788	OID30734	no_MHC	UKB
57936	rs17522766	13	46696087	CPB2	ENSG00000080618	bipolar_noukb	C	2631	unconditioned	unconditioned	0	0.917686	0	0.0651741	0.0171395	3152.37	OID30734	no_MHC	UKB
57937	rs17522766	13	46696087	CPB2	ENSG00000080618	bipolar_noukb	C	2017	rs117193171	unconditioned	2.77134e-07	0.931688	1.53241e-08	0.0515007	0.0168114	15.0988	OID30734	no_MHC	UKB
57938	rs17522766	13	46696087	CPB2	ENSG00000080618	bipolar_noukb	C	2143	rs12431359	unconditioned	5.6055e-18	0.94162	3.15223e-19	0.0529462	0.00543344	39.7228	OID30734	no_MHC	UKB
57939	rs17522766	13	46696087	CPB2	ENSG00000080618	bipolar_noukb	C	2141	rs1409436	unconditioned	1.51473e-08	0.937452	8.54094e-10	0.0528493	0.00969819	18.0054	OID30734	no_MHC	UKB
57940	rs17522766	13	46696087	CPB2	ENSG00000080618	bipolar_noukb	C	2017	rs17844104	unconditioned	3.56313e-36	0.940752	1.96986e-37	0.0520017	0.00724628	81.6224	OID30734	no_MHC	UKB
57941	rs17522766	13	46696087	CPB2	ENSG00000080618	bipolar_noukb	C	2018	rs17844109	unconditioned	9.72133e-37	0.938012	5.3761e-38	0.0518639	0.0101242	82.9213	OID30734	no_MHC	UKB
57942	rs17522766	13	46696087	CPB2	ENSG00000080618	bipolar_noukb	C	2018	rs259729	unconditioned	5.96334e-05	0.934702	3.29806e-06	0.0516807	0.0135544	9.72729	OID30734	no_MHC	UKB
57943	rs17522766	13	46696087	CPB2	ENSG00000080618	bipolar_noukb	C	2019	rs2897029	unconditioned	1.28202e-51	0.919102	7.10001e-53	0.0508711	0.0300272	117.183	OID30734	no_MHC	UKB
57944	rs17522766	13	46696087	CPB2	ENSG00000080618	bipolar_noukb	C	2019	rs4129502	unconditioned	2.89197e-14	0.936357	1.59962e-15	0.0517804	0.0118629	31.1743	OID30734	no_MHC	UKB
57945	rs17522766	13	46696087	CPB2	ENSG00000080618	bipolar_noukb	C	2025	rs56851838	unconditioned	9.25071e-17	0.824436	5.13478e-18	0.0456319	0.129932	36.9192	OID30734	no_MHC	UKB
57946	rs17522766	13	46696087	CPB2	ENSG00000080618	bipolar_noukb	C	2065	rs6561283	unconditioned	3.59008e-06	0.935715	2.01566e-07	0.0525242	0.011757	12.5373	OID30734	no_MHC	UKB
57947	rs17522766	13	46696087	CPB2	ENSG00000080618	bipolar_noukb	C	2017	rs7317455	unconditioned	2.44888e-07	0.917269	1.35452e-08	0.0507036	0.0320276	15.2225	OID30734	no_MHC	UKB
57948	rs17522766	13	46696087	CPB2	ENSG00000080618	bipolar_noukb	C	2018	rs7323653	unconditioned	5.94914e-34	0.9425	3.28993e-35	0.0521158	0.00538457	76.5046	OID30734	no_MHC	UKB
57949	rs17522766	13	46696087	CPB2	ENSG00000080618	bipolar_noukb	C	2019	rs7995412	unconditioned	5.62237e-10	0.890093	3.11254e-11	0.0492147	0.0606924	21.2991	OID30734	no_MHC	UKB
57950	rs17522766	13	46696087	CPB2	ENSG00000080618	bipolar_noukb	C	2025	rs7996811	unconditioned	8.33432e-05	0.942001	4.61129e-06	0.0521142	0.00579718	9.39254	OID30734	no_MHC	UKB
57951	rs17522766	13	46696087	CPB2	ENSG00000080618	bipolar_noukb	C	2020	rs9526149	unconditioned	8.82618e-18	0.940026	4.88337e-19	0.052002	0.00797178	39.2688	OID30734	no_MHC	UKB
57952	rs17522766	13	46696087	CPB2	ENSG00000080618	bipolar_noukb	C	2018	rs9534290	unconditioned	2.78996e-06	0.936102	1.54292e-07	0.051757	0.0121377	12.7895	OID30734	no_MHC	UKB
57953	rs17522766	13	46696087	CPB2	ENSG00000080618	bipolar_noukb	C	2021	rs9534338	unconditioned	1.81724e-10	0.941408	1.00546e-11	0.0520808	0.00651119	22.4285	OID30734	no_MHC	UKB
57954	rs17522766	13	46696087	CPB2	ENSG00000080618	bipolar_noukb	C	2024	rs9645993	unconditioned	0.0017182	0.926272	9.51458e-05	0.051272	0.0206424	6.36648	OID30734	no_MHC	UKB
57955	rs17522766	13	46696087	CPB2	ENSG00000080618	depression_Als_noukb_included	C	2497	unconditioned	unconditioned	0	0.947725	0	0.0439322	0.00834297	3152.33	OID30734	no_MHC	UKB
57956	rs17522766	13	46696087	CPB2	ENSG00000080618	depression_Als_noukb_included	C	1970	rs117193171	unconditioned	2.82674e-07	0.950309	1.08295e-08	0.036394	0.0132964	15.079	OID30734	no_MHC	UKB
57957	rs17522766	13	46696087	CPB2	ENSG00000080618	depression_Als_noukb_included	C	2097	rs12431359	unconditioned	5.43233e-18	0.959936	2.13534e-19	0.0377309	0.0023329	39.7542	OID30734	no_MHC	UKB
57958	rs17522766	13	46696087	CPB2	ENSG00000080618	depression_Als_noukb_included	C	2094	rs1409436	unconditioned	1.53965e-08	0.952863	6.1019e-10	0.0377543	0.00938313	17.9891	OID30734	no_MHC	UKB
57959	rs17522766	13	46696087	CPB2	ENSG00000080618	depression_Als_noukb_included	C	1970	rs17844104	unconditioned	3.57388e-36	0.94359	1.36946e-37	0.0361367	0.0202731	81.6194	OID30734	no_MHC	UKB
57960	rs17522766	13	46696087	CPB2	ENSG00000080618	depression_Als_noukb_included	C	1971	rs17844109	unconditioned	9.8773e-37	0.953053	3.78459e-38	0.0365068	0.0104399	82.9054	OID30734	no_MHC	UKB
57961	rs17522766	13	46696087	CPB2	ENSG00000080618	depression_Als_noukb_included	C	1971	rs259729	unconditioned	6.0763e-05	0.952409	2.32863e-06	0.0364882	0.01104	9.70853	OID30734	no_MHC	UKB
57962	rs17522766	13	46696087	CPB2	ENSG00000080618	depression_Als_noukb_included	C	1972	rs2897029	unconditioned	1.3307e-51	0.954	5.10004e-53	0.0365536	0.00944679	117.146	OID30734	no_MHC	UKB
57963	rs17522766	13	46696087	CPB2	ENSG00000080618	depression_Als_noukb_included	C	1972	rs4129502	unconditioned	2.93641e-14	0.950745	1.12562e-15	0.0364321	0.0128231	31.159	OID30734	no_MHC	UKB
57964	rs17522766	13	46696087	CPB2	ENSG00000080618	depression_Als_noukb_included	C	1977	rs56851838	unconditioned	0.00254929	0.949303	9.77487e-05	0.0363879	0.011662	5.97194	OID30734	no_MHC	UKB
57965	rs17522766	13	46696087	CPB2	ENSG00000080618	depression_Als_noukb_included	C	2018	rs6561283	unconditioned	3.67416e-06	0.957628	1.42351e-07	0.0370968	0.00527109	12.5142	OID30734	no_MHC	UKB
57966	rs17522766	13	46696087	CPB2	ENSG00000080618	depression_Als_noukb_included	C	1970	rs7317455	unconditioned	2.5496e-07	0.95499	9.76645e-09	0.0365732	0.0084366	15.1822	OID30734	no_MHC	UKB
57967	rs17522766	13	46696087	CPB2	ENSG00000080618	depression_Als_noukb_included	C	1971	rs7323653	unconditioned	5.99395e-34	0.949602	2.29666e-35	0.0363712	0.0140271	76.4971	OID30734	no_MHC	UKB
57968	rs17522766	13	46696087	CPB2	ENSG00000080618	depression_Als_noukb_included	C	1972	rs7995412	unconditioned	6.06356e-10	0.959944	2.32297e-11	0.0367724	0.00328403	21.2236	OID30734	no_MHC	UKB
57969	rs17522766	13	46696087	CPB2	ENSG00000080618	depression_Als_noukb_included	C	1978	rs7996811	unconditioned	8.37781e-05	0.946945	3.22375e-06	0.0364215	0.0165467	9.38734	OID30734	no_MHC	UKB
57970	rs17522766	13	46696087	CPB2	ENSG00000080618	depression_Als_noukb_included	C	1973	rs9526149	unconditioned	8.9752e-18	0.955902	3.43946e-19	0.0366245	0.00747347	39.2521	OID30734	no_MHC	UKB
57971	rs17522766	13	46696087	CPB2	ENSG00000080618	depression_Als_noukb_included	C	1971	rs9534290	unconditioned	2.74732e-06	0.921798	1.05459e-07	0.0353413	0.0428576	12.8049	OID30734	no_MHC	UKB
57972	rs17522766	13	46696087	CPB2	ENSG00000080618	depression_Als_noukb_included	C	1974	rs9534338	unconditioned	1.76835e-10	0.916085	6.80281e-12	0.035193	0.0487219	22.4558	OID30734	no_MHC	UKB
57973	rs17522766	13	46696087	CPB2	ENSG00000080618	depression_Als_noukb_included	C	1977	rs9645993	unconditioned	0.00164374	0.886132	6.30129e-05	0.0338916	0.0782696	6.41078	OID30734	no_MHC	UKB
57974	rs17522766	13	46696087	CPB2	ENSG00000080618	depression_Als_ukb_included	C	2578	unconditioned	unconditioned	0	0.947213	0	0.0497083	0.00307912	3152.32	OID30734	no_MHC	UKB
57975	rs17522766	13	46696087	CPB2	ENSG00000080618	depression_Als_ukb_included	C	1974	rs117193171	unconditioned	2.81251e-07	0.945519	1.2861e-08	0.0432252	0.0112554	15.084	OID30734	no_MHC	UKB
57976	rs17522766	13	46696087	CPB2	ENSG00000080618	depression_Als_ukb_included	C	2101	rs12431359	unconditioned	5.39976e-18	0.954353	2.4857e-19	0.0439306	0.0017162	39.7602	OID30734	no_MHC	UKB
57977	rs17522766	13	46696087	CPB2	ENSG00000080618	depression_Als_ukb_included	C	2098	rs1409436	unconditioned	1.54016e-08	0.953389	7.09727e-10	0.0439307	0.00268068	17.9888	OID30734	no_MHC	UKB
57978	rs17522766	13	46696087	CPB2	ENSG00000080618	depression_Als_ukb_included	C	1974	rs17844104	unconditioned	3.61179e-36	0.953553	1.65127e-37	0.0435925	0.00285489	81.6089	OID30734	no_MHC	UKB
57979	rs17522766	13	46696087	CPB2	ENSG00000080618	depression_Als_ukb_included	C	1975	rs17844109	unconditioned	9.84039e-37	0.949096	4.49971e-38	0.0433918	0.00751169	82.9092	OID30734	no_MHC	UKB
57980	rs17522766	13	46696087	CPB2	ENSG00000080618	depression_Als_ukb_included	C	1975	rs259729	unconditioned	6.00526e-05	0.941347	2.74765e-06	0.0430549	0.015535	9.72029	OID30734	no_MHC	UKB
57981	rs17522766	13	46696087	CPB2	ENSG00000080618	depression_Als_ukb_included	C	1976	rs2897029	unconditioned	1.32817e-51	0.952169	6.07358e-53	0.0435374	0.00429362	117.148	OID30734	no_MHC	UKB
57982	rs17522766	13	46696087	CPB2	ENSG00000080618	depression_Als_ukb_included	C	1976	rs4129502	unconditioned	2.93484e-14	0.950128	1.34208e-15	0.0434421	0.00643026	31.1595	OID30734	no_MHC	UKB
57983	rs17522766	13	46696087	CPB2	ENSG00000080618	depression_Als_ukb_included	C	1982	rs56851838	unconditioned	1.06614e-16	0.948782	4.87693e-18	0.0433929	0.007825	36.7773	OID30734	no_MHC	UKB
57984	rs17522766	13	46696087	CPB2	ENSG00000080618	depression_Als_ukb_included	C	2022	rs6561283	unconditioned	3.65849e-06	0.953786	1.67896e-07	0.0437688	0.00244121	12.5185	OID30734	no_MHC	UKB
57985	rs17522766	13	46696087	CPB2	ENSG00000080618	depression_Als_ukb_included	C	1974	rs7317455	unconditioned	2.53506e-07	0.949358	1.15912e-08	0.0434007	0.0072406	15.1879	OID30734	no_MHC	UKB
57986	rs17522766	13	46696087	CPB2	ENSG00000080618	depression_Als_ukb_included	C	1975	rs7323653	unconditioned	5.98832e-34	0.948831	2.73863e-35	0.0433849	0.00778392	76.4981	OID30734	no_MHC	UKB
57987	rs17522766	13	46696087	CPB2	ENSG00000080618	depression_Als_ukb_included	C	1976	rs7995412	unconditioned	6.02767e-10	0.954506	2.756e-11	0.0436406	0.00185372	21.2295	OID30734	no_MHC	UKB
57988	rs17522766	13	46696087	CPB2	ENSG00000080618	depression_Als_ukb_included	C	1982	rs7996811	unconditioned	8.37444e-05	0.946817	3.83751e-06	0.0433772	0.00971785	9.38774	OID30734	no_MHC	UKB
57989	rs17522766	13	46696087	CPB2	ENSG00000080618	depression_Als_ukb_included	C	1977	rs9526149	unconditioned	8.95754e-18	0.954235	4.09689e-19	0.0436415	0.00212373	39.254	OID30734	no_MHC	UKB
57990	rs17522766	13	46696087	CPB2	ENSG00000080618	depression_Als_ukb_included	C	1975	rs9534290	unconditioned	2.82518e-06	0.948071	1.29204e-07	0.0433497	0.00857589	12.7769	OID30734	no_MHC	UKB
57991	rs17522766	13	46696087	CPB2	ENSG00000080618	depression_Als_ukb_included	C	1978	rs9534338	unconditioned	1.76626e-10	0.915248	8.10197e-12	0.0419403	0.0428118	22.457	OID30734	no_MHC	UKB
57992	rs17522766	13	46696087	CPB2	ENSG00000080618	depression_Als_ukb_included	C	1981	rs9645993	unconditioned	0.00170013	0.916559	7.78394e-05	0.0419243	0.0397389	6.37705	OID30734	no_MHC	UKB
57993	rs17522766	13	46696087	CPB2	ENSG00000080618	schizophrenia	C	2673	unconditioned	unconditioned	0	0.794309	0	0.200469	0.00522252	3152.51	OID30734	no_MHC	UKB
57994	rs17522766	13	46696087	CPB2	ENSG00000080618	schizophrenia	C	2027	rs117193171	unconditioned	2.35371e-07	0.791284	5.40059e-08	0.181533	0.0271825	15.2621	OID30734	no_MHC	UKB
57995	rs17522766	13	46696087	CPB2	ENSG00000080618	schizophrenia	C	2154	rs12431359	unconditioned	4.57805e-18	0.80901	1.05623e-18	0.186647	0.00434311	39.9253	OID30734	no_MHC	UKB
57996	rs17522766	13	46696087	CPB2	ENSG00000080618	schizophrenia	C	2151	rs1409436	unconditioned	1.30748e-08	0.809211	3.01592e-09	0.186655	0.00413461	18.1526	OID30734	no_MHC	UKB
57997	rs17522766	13	46696087	CPB2	ENSG00000080618	schizophrenia	C	2027	rs17844104	unconditioned	3.05962e-36	0.807811	7.01951e-37	0.185324	0.00686451	81.7748	OID30734	no_MHC	UKB
57998	rs17522766	13	46696087	CPB2	ENSG00000080618	schizophrenia	C	2028	rs17844109	unconditioned	8.30871e-37	0.80168	1.90638e-37	0.183926	0.0143943	83.0783	OID30734	no_MHC	UKB
57999	rs17522766	13	46696087	CPB2	ENSG00000080618	schizophrenia	C	2028	rs259729	unconditioned	5.12721e-05	0.803651	1.17642e-05	0.184382	0.0119038	9.87836	OID30734	no_MHC	UKB
58000	rs17522766	13	46696087	CPB2	ENSG00000080618	schizophrenia	C	2029	rs2897029	unconditioned	1.12986e-51	0.810012	2.59224e-52	0.185838	0.0041507	117.31	OID30734	no_MHC	UKB
58001	rs17522766	13	46696087	CPB2	ENSG00000080618	schizophrenia	C	2029	rs4129502	unconditioned	2.46679e-14	0.798684	5.66017e-15	0.183244	0.0180715	31.3333	OID30734	no_MHC	UKB
58002	rs17522766	13	46696087	CPB2	ENSG00000080618	schizophrenia	C	2057	rs56851838	unconditioned	6.67383e-18	0.797295	1.53513e-18	0.183377	0.0193279	39.5483	OID30734	no_MHC	UKB
58003	rs17522766	13	46696087	CPB2	ENSG00000080618	schizophrenia	C	2075	rs6561283	unconditioned	3.10415e-06	0.809088	7.13382e-07	0.185936	0.0049724	12.6828	OID30734	no_MHC	UKB
58004	rs17522766	13	46696087	CPB2	ENSG00000080618	schizophrenia	C	2027	rs7317455	unconditioned	2.14262e-07	0.802539	4.91586e-08	0.184115	0.0133456	15.3561	OID30734	no_MHC	UKB
58005	rs17522766	13	46696087	CPB2	ENSG00000080618	schizophrenia	C	2028	rs7323653	unconditioned	5.05438e-34	0.800755	1.15968e-34	0.183711	0.0155346	76.6676	OID30734	no_MHC	UKB
58006	rs17522766	13	46696087	CPB2	ENSG00000080618	schizophrenia	C	2029	rs7995412	unconditioned	5.09833e-10	0.807148	1.16974e-10	0.185181	0.00767063	21.3969	OID30734	no_MHC	UKB
58007	rs17522766	13	46696087	CPB2	ENSG00000080618	schizophrenia	C	2035	rs7996811	unconditioned	7.13726e-05	0.806739	1.63807e-05	0.185147	0.00802642	9.5476	OID30734	no_MHC	UKB
58008	rs17522766	13	46696087	CPB2	ENSG00000080618	schizophrenia	C	2030	rs9526149	unconditioned	7.59887e-18	0.809327	1.74349e-18	0.185687	0.00498547	39.4185	OID30734	no_MHC	UKB
58009	rs17522766	13	46696087	CPB2	ENSG00000080618	schizophrenia	C	2028	rs9534290	unconditioned	2.40518e-06	0.807011	5.51833e-07	0.185149	0.00783671	12.9379	OID30734	no_MHC	UKB
58010	rs17522766	13	46696087	CPB2	ENSG00000080618	schizophrenia	C	2031	rs9534338	unconditioned	1.56311e-10	0.809777	3.58646e-11	0.185794	0.00442913	22.5792	OID30734	no_MHC	UKB
58011	rs17522766	13	46696087	CPB2	ENSG00000080618	schizophrenia	C	2034	rs9645993	unconditioned	0.0013898	0.749241	0.000318905	0.171844	0.0772064	6.57859	OID30734	no_MHC	UKB
58012	rs9316176	13	46497190	CPB2	ENSG00000080618	anxiety_pgc_2026	C	2609	unconditioned	unconditioned	0	0.930281	0	0.0658601	0.00385914	3152.36	OID30734	no_MHC	UKB
58013	rs9316176	13	46497190	CPB2	ENSG00000080618	anxiety_pgc_2026	C	2011	rs117193171	unconditioned	2.70867e-07	0.916403	1.61333e-08	0.0545537	0.0290427	15.1216	OID30734	no_MHC	UKB
58014	rs9316176	13	46497190	CPB2	ENSG00000080618	anxiety_pgc_2026	C	2138	rs12431359	unconditioned	5.2554e-18	0.937687	3.1571e-19	0.056324	0.00598935	39.7873	OID30734	no_MHC	UKB
58015	rs9316176	13	46497190	CPB2	ENSG00000080618	anxiety_pgc_2026	C	2135	rs1409436	unconditioned	1.48532e-08	0.941077	8.91623e-10	0.0564894	0.00243313	18.025	OID30734	no_MHC	UKB
58016	rs9316176	13	46497190	CPB2	ENSG00000080618	anxiety_pgc_2026	C	2011	rs17844104	unconditioned	3.55582e-36	0.940552	2.11692e-37	0.0559913	0.00345684	81.6245	OID30734	no_MHC	UKB
58017	rs9316176	13	46497190	CPB2	ENSG00000080618	anxiety_pgc_2026	C	2012	rs17844109	unconditioned	8.86558e-37	0.866253	5.28664e-38	0.0515734	0.0821741	83.0135	OID30734	no_MHC	UKB
58018	rs9316176	13	46497190	CPB2	ENSG00000080618	anxiety_pgc_2026	C	2012	rs259729	unconditioned	5.98333e-05	0.936023	3.56294e-06	0.05573	0.00818406	9.72395	OID30734	no_MHC	UKB
58019	rs9316176	13	46497190	CPB2	ENSG00000080618	anxiety_pgc_2026	C	2013	rs2897029	unconditioned	1.32719e-51	0.941177	7.902e-53	0.0560342	0.00278909	117.149	OID30734	no_MHC	UKB
58020	rs9316176	13	46497190	CPB2	ENSG00000080618	anxiety_pgc_2026	C	2013	rs4129502	unconditioned	2.8887e-14	0.931413	1.7204e-15	0.0554584	0.0131281	31.1754	OID30734	no_MHC	UKB
58021	rs9316176	13	46497190	CPB2	ENSG00000080618	anxiety_pgc_2026	C	2021	rs56851838	unconditioned	2.17037e-17	0.928407	1.29387e-18	0.0553309	0.0162616	38.369	OID30734	no_MHC	UKB
58022	rs9316176	13	46497190	CPB2	ENSG00000080618	anxiety_pgc_2026	C	2059	rs6561283	unconditioned	4.25134e-06	0.933104	2.5405e-07	0.055749	0.011142	12.3683	OID30734	no_MHC	UKB
58023	rs9316176	13	46497190	CPB2	ENSG00000080618	anxiety_pgc_2026	C	2011	rs7317455	unconditioned	2.48585e-07	0.933955	1.48011e-08	0.0555986	0.010446	15.2075	OID30734	no_MHC	UKB
58024	rs9316176	13	46497190	CPB2	ENSG00000080618	anxiety_pgc_2026	C	2011	rs7323653	unconditioned	5.92773e-34	0.941186	3.52897e-35	0.056029	0.00278527	76.5083	OID30734	no_MHC	UKB
58025	rs9316176	13	46497190	CPB2	ENSG00000080618	anxiety_pgc_2026	C	2013	rs7995412	unconditioned	5.91166e-10	0.940449	3.51987e-11	0.0559919	0.0035592	21.2489	OID30734	no_MHC	UKB
58026	rs9316176	13	46497190	CPB2	ENSG00000080618	anxiety_pgc_2026	C	2019	rs7996811	unconditioned	8.32632e-05	0.941321	4.95877e-06	0.0560582	0.0025328	9.3935	OID30734	no_MHC	UKB
58027	rs9316176	13	46497190	CPB2	ENSG00000080618	anxiety_pgc_2026	C	2013	rs9526149	unconditioned	8.82467e-18	0.940878	5.25437e-19	0.0560185	0.00310357	39.269	OID30734	no_MHC	UKB
58028	rs9316176	13	46497190	CPB2	ENSG00000080618	anxiety_pgc_2026	C	2012	rs9534290	unconditioned	2.78776e-06	0.937525	1.65994e-07	0.0558171	0.00665529	12.7903	OID30734	no_MHC	UKB
58029	rs9316176	13	46497190	CPB2	ENSG00000080618	anxiety_pgc_2026	C	2013	rs9534338	unconditioned	3.02273e-10	0.939299	1.7999e-11	0.0559262	0.00477492	21.9197	OID30734	no_MHC	UKB
58030	rs9316176	13	46497190	CPB2	ENSG00000080618	anxiety_pgc_2026	C	2016	rs9645993	unconditioned	0.00172257	0.93007	0.000102601	0.0553844	0.0127203	6.36394	OID30734	no_MHC	UKB
58031	rs9316176	13	46497190	CPB2	ENSG00000080618	bipolar	C	2671	unconditioned	unconditioned	0	0.923078	0	0.0609888	0.0159335	3152.37	OID30734	no_MHC	UKB
58032	rs9316176	13	46497190	CPB2	ENSG00000080618	bipolar	C	2069	rs117193171	unconditioned	2.77108e-07	0.937527	1.37862e-08	0.0466264	0.0158463	15.0989	OID30734	no_MHC	UKB
58033	rs9316176	13	46497190	CPB2	ENSG00000080618	bipolar	C	2196	rs12431359	unconditioned	5.22033e-18	0.946511	2.64714e-19	0.0479905	0.00549842	39.794	OID30734	no_MHC	UKB
58034	rs9316176	13	46497190	CPB2	ENSG00000080618	bipolar	C	2193	rs1409436	unconditioned	1.48634e-08	0.941698	7.56253e-10	0.0479035	0.0103981	18.0244	OID30734	no_MHC	UKB
58035	rs9316176	13	46497190	CPB2	ENSG00000080618	bipolar	C	2069	rs17844104	unconditioned	3.57543e-36	0.945785	1.77845e-37	0.0470371	0.00717828	81.619	OID30734	no_MHC	UKB
58036	rs9316176	13	46497190	CPB2	ENSG00000080618	bipolar	C	2070	rs17844109	unconditioned	9.64104e-37	0.942411	4.79732e-38	0.0468831	0.0107055	82.9296	OID30734	no_MHC	UKB
58037	rs9316176	13	46497190	CPB2	ENSG00000080618	bipolar	C	2070	rs259729	unconditioned	6.00761e-05	0.939771	2.98949e-06	0.0467513	0.0134145	9.7199	OID30734	no_MHC	UKB
58038	rs9316176	13	46497190	CPB2	ENSG00000080618	bipolar	C	2071	rs2897029	unconditioned	1.3065e-51	0.92652	6.51e-53	0.0461391	0.0273414	117.164	OID30734	no_MHC	UKB
58039	rs9316176	13	46497190	CPB2	ENSG00000080618	bipolar	C	2071	rs4129502	unconditioned	2.91945e-14	0.941433	1.45299e-15	0.0468426	0.0117245	31.1648	OID30734	no_MHC	UKB
58040	rs9316176	13	46497190	CPB2	ENSG00000080618	bipolar	C	2077	rs56851838	unconditioned	9.4544e-17	0.830445	4.72367e-18	0.0413631	0.128192	36.8975	OID30734	no_MHC	UKB
58041	rs9316176	13	46497190	CPB2	ENSG00000080618	bipolar	C	2117	rs6561283	unconditioned	3.61596e-06	0.940872	1.82795e-07	0.0475516	0.0115726	12.5302	OID30734	no_MHC	UKB
58042	rs9316176	13	46497190	CPB2	ENSG00000080618	bipolar	C	2069	rs7317455	unconditioned	2.42602e-07	0.911654	1.20769e-08	0.0453396	0.0430061	15.2318	OID30734	no_MHC	UKB
58043	rs9316176	13	46497190	CPB2	ENSG00000080618	bipolar	C	2070	rs7323653	unconditioned	5.96857e-34	0.947545	2.96962e-35	0.0471391	0.00531619	76.5014	OID30734	no_MHC	UKB
58044	rs9316176	13	46497190	CPB2	ENSG00000080618	bipolar	C	2071	rs7995412	unconditioned	5.65223e-10	0.898952	2.81546e-11	0.0447218	0.0563261	21.2938	OID30734	no_MHC	UKB
58045	rs9316176	13	46497190	CPB2	ENSG00000080618	bipolar	C	2077	rs7996811	unconditioned	8.37727e-05	0.946906	4.17073e-06	0.0471371	0.00586927	9.3874	OID30734	no_MHC	UKB
58046	rs9316176	13	46497190	CPB2	ENSG00000080618	bipolar	C	2072	rs9526149	unconditioned	8.86774e-18	0.945252	4.41426e-19	0.0470458	0.00770256	39.2641	OID30734	no_MHC	UKB
58047	rs9316176	13	46497190	CPB2	ENSG00000080618	bipolar	C	2070	rs9534290	unconditioned	2.79664e-06	0.940366	1.39163e-07	0.0467806	0.0128504	12.7871	OID30734	no_MHC	UKB
58048	rs9316176	13	46497190	CPB2	ENSG00000080618	bipolar	C	2073	rs9534338	unconditioned	1.81271e-10	0.947007	9.02337e-12	0.0471345	0.00585861	22.431	OID30734	no_MHC	UKB
58049	rs9316176	13	46497190	CPB2	ENSG00000080618	bipolar	C	2076	rs9645993	unconditioned	0.00172267	0.930594	8.58195e-05	0.0463388	0.0212585	6.36388	OID30734	no_MHC	UKB
58050	rs9316176	13	46497190	CPB2	ENSG00000080618	bipolar_noukb	C	2665	unconditioned	unconditioned	0	0.923105	0	0.0596548	0.0172407	3152.37	OID30734	no_MHC	UKB
58051	rs9316176	13	46497190	CPB2	ENSG00000080618	bipolar_noukb	C	2064	rs117193171	unconditioned	2.76957e-07	0.937016	1.36238e-08	0.0460759	0.0169076	15.0994	OID30734	no_MHC	UKB
58052	rs9316176	13	46497190	CPB2	ENSG00000080618	bipolar_noukb	C	2190	rs12431359	unconditioned	5.49475e-18	0.947063	2.75456e-19	0.0474715	0.00546587	39.7427	OID30734	no_MHC	UKB
58053	rs9316176	13	46497190	CPB2	ENSG00000080618	bipolar_noukb	C	2188	rs1409436	unconditioned	1.48812e-08	0.942848	7.48255e-10	0.0473985	0.00975391	18.0232	OID30734	no_MHC	UKB
58054	rs9316176	13	46497190	CPB2	ENSG00000080618	bipolar_noukb	C	2064	rs17844104	unconditioned	3.57696e-36	0.946185	1.75917e-37	0.0465267	0.00728813	81.6186	OID30734	no_MHC	UKB
58055	rs9316176	13	46497190	CPB2	ENSG00000080618	bipolar_noukb	C	2065	rs17844109	unconditioned	9.65164e-37	0.943413	4.74843e-38	0.0464041	0.0101825	82.9285	OID30734	no_MHC	UKB
58056	rs9316176	13	46497190	CPB2	ENSG00000080618	bipolar_noukb	C	2065	rs259729	unconditioned	6.00944e-05	0.940065	2.95675e-06	0.0462392	0.0136329	9.71959	OID30734	no_MHC	UKB
58057	rs9316176	13	46497190	CPB2	ENSG00000080618	bipolar_noukb	C	2066	rs2897029	unconditioned	1.30335e-51	0.924287	6.42261e-53	0.0455164	0.0301966	117.167	OID30734	no_MHC	UKB
58058	rs9316176	13	46497190	CPB2	ENSG00000080618	bipolar_noukb	C	2066	rs4129502	unconditioned	2.92043e-14	0.941739	1.43711e-15	0.0463298	0.0119311	31.1645	OID30734	no_MHC	UKB
58059	rs9316176	13	46497190	CPB2	ENSG00000080618	bipolar_noukb	C	2072	rs56851838	unconditioned	9.43463e-17	0.828606	4.66099e-18	0.040805	0.130589	36.8996	OID30734	no_MHC	UKB
58060	rs9316176	13	46497190	CPB2	ENSG00000080618	bipolar_noukb	C	2112	rs6561283	unconditioned	3.6168e-06	0.941113	1.8099e-07	0.0470829	0.0118001	12.5299	OID30734	no_MHC	UKB
58061	rs9316176	13	46497190	CPB2	ENSG00000080618	bipolar_noukb	C	2064	rs7317455	unconditioned	2.45475e-07	0.922433	1.20793e-08	0.0453588	0.0322079	15.2201	OID30734	no_MHC	UKB
58062	rs9316176	13	46497190	CPB2	ENSG00000080618	bipolar_noukb	C	2065	rs7323653	unconditioned	5.97108e-34	0.947953	2.9376e-35	0.0466312	0.00541573	76.501	OID30734	no_MHC	UKB
58063	rs9316176	13	46497190	CPB2	ENSG00000080618	bipolar_noukb	C	2066	rs7995412	unconditioned	5.62698e-10	0.894955	2.77163e-11	0.0440209	0.0610239	21.2983	OID30734	no_MHC	UKB
58064	rs9316176	13	46497190	CPB2	ENSG00000080618	bipolar_noukb	C	2072	rs7996811	unconditioned	8.38206e-05	0.947447	4.12608e-06	0.0466324	0.00583249	9.38683	OID30734	no_MHC	UKB
58065	rs9316176	13	46497190	CPB2	ENSG00000080618	bipolar_noukb	C	2067	rs9526149	unconditioned	8.86944e-18	0.945451	4.36593e-19	0.0465312	0.00801778	39.2639	OID30734	no_MHC	UKB
58066	rs9316176	13	46497190	CPB2	ENSG00000080618	bipolar_noukb	C	2065	rs9534290	unconditioned	2.79992e-06	0.941482	1.37753e-07	0.0463078	0.0122074	12.7859	OID30734	no_MHC	UKB
58067	rs9316176	13	46497190	CPB2	ENSG00000080618	bipolar_noukb	C	2068	rs9534338	unconditioned	1.81237e-10	0.946849	8.92144e-12	0.0466024	0.00654886	22.4312	OID30734	no_MHC	UKB
58068	rs9316176	13	46497190	CPB2	ENSG00000080618	bipolar_noukb	C	2071	rs9645993	unconditioned	0.00172443	0.931551	8.49653e-05	0.0458782	0.0207617	6.36286	OID30734	no_MHC	UKB
58069	rs9316176	13	46497190	CPB2	ENSG00000080618	depression_Als_noukb_included	C	2565	unconditioned	unconditioned	0	0.944125	0	0.0475637	0.00831128	3152.34	OID30734	no_MHC	UKB
58070	rs9316176	13	46497190	CPB2	ENSG00000080618	depression_Als_noukb_included	C	2012	rs117193171	unconditioned	2.79891e-07	0.946944	1.17698e-08	0.0398069	0.0132493	15.0889	OID30734	no_MHC	UKB
58071	rs9316176	13	46497190	CPB2	ENSG00000080618	depression_Als_noukb_included	C	2139	rs12431359	unconditioned	5.2754e-18	0.956502	2.27097e-19	0.0411735	0.00232469	39.7835	OID30734	no_MHC	UKB
58072	rs9316176	13	46497190	CPB2	ENSG00000080618	depression_Als_noukb_included	C	2136	rs1409436	unconditioned	1.4986e-08	0.949479	6.49975e-10	0.0411715	0.00934977	18.0161	OID30734	no_MHC	UKB
58073	rs9316176	13	46497190	CPB2	ENSG00000080618	depression_Als_noukb_included	C	2012	rs17844104	unconditioned	3.55461e-36	0.940272	1.49502e-37	0.0395264	0.0202018	81.6248	OID30734	no_MHC	UKB
58074	rs9316176	13	46497190	CPB2	ENSG00000080618	depression_Als_noukb_included	C	2013	rs17844109	unconditioned	9.71571e-37	0.949668	4.08607e-38	0.0399292	0.0104028	82.9219	OID30734	no_MHC	UKB
58075	rs9316176	13	46497190	CPB2	ENSG00000080618	depression_Als_noukb_included	C	2013	rs259729	unconditioned	6.06673e-05	0.949028	2.55187e-06	0.0399083	0.0110008	9.71011	OID30734	no_MHC	UKB
58076	rs9316176	13	46497190	CPB2	ENSG00000080618	depression_Als_noukb_included	C	2014	rs2897029	unconditioned	1.34047e-51	0.950608	5.63885e-53	0.0399791	0.0094132	117.139	OID30734	no_MHC	UKB
58077	rs9316176	13	46497190	CPB2	ENSG00000080618	depression_Als_noukb_included	C	2014	rs4129502	unconditioned	2.93792e-14	0.947376	1.23608e-15	0.0398465	0.0127776	31.1585	OID30734	no_MHC	UKB
58078	rs9316176	13	46497190	CPB2	ENSG00000080618	depression_Als_noukb_included	C	2019	rs56851838	unconditioned	0.00253271	0.945947	0.000106586	0.0397973	0.0116164	5.97846	OID30734	no_MHC	UKB
58079	rs9316176	13	46497190	CPB2	ENSG00000080618	depression_Als_noukb_included	C	2060	rs6561283	unconditioned	3.6672e-06	0.954222	1.55797e-07	0.0405339	0.00524057	12.5161	OID30734	no_MHC	UKB
58080	rs9316176	13	46497190	CPB2	ENSG00000080618	depression_Als_noukb_included	C	2012	rs7317455	unconditioned	2.53235e-07	0.951591	1.06475e-08	0.0400022	0.00840657	15.1889	OID30734	no_MHC	UKB
58081	rs9316176	13	46497190	CPB2	ENSG00000080618	depression_Als_noukb_included	C	2013	rs7323653	unconditioned	5.96028e-34	0.946241	2.50669e-35	0.0397817	0.0139775	76.5028	OID30734	no_MHC	UKB
58082	rs9316176	13	46497190	CPB2	ENSG00000080618	depression_Als_noukb_included	C	2014	rs7995412	unconditioned	6.01396e-10	0.956509	2.5289e-11	0.0402185	0.00327228	21.2318	OID30734	no_MHC	UKB
58083	rs9316176	13	46497190	CPB2	ENSG00000080618	depression_Als_noukb_included	C	2020	rs7996811	unconditioned	8.3478e-05	0.943603	3.52443e-06	0.0398223	0.0164882	9.39093	OID30734	no_MHC	UKB
58084	rs9316176	13	46497190	CPB2	ENSG00000080618	depression_Als_noukb_included	C	2015	rs9526149	unconditioned	8.9355e-18	0.952497	3.75846e-19	0.0400566	0.00744685	39.2565	OID30734	no_MHC	UKB
58085	rs9316176	13	46497190	CPB2	ENSG00000080618	depression_Als_noukb_included	C	2013	rs9534290	unconditioned	2.73196e-06	0.918631	1.15087e-07	0.0386558	0.0427102	12.8105	OID30734	no_MHC	UKB
58086	rs9316176	13	46497190	CPB2	ENSG00000080618	depression_Als_noukb_included	C	2016	rs9534338	unconditioned	1.74749e-10	0.912956	7.37616e-12	0.0384875	0.0485561	22.4677	OID30734	no_MHC	UKB
58087	rs9316176	13	46497190	CPB2	ENSG00000080618	depression_Als_noukb_included	C	2019	rs9645993	unconditioned	0.00163491	0.883186	6.87894e-05	0.0370823	0.0780279	6.41617	OID30734	no_MHC	UKB
58088	rs9316176	13	46497190	CPB2	ENSG00000080618	depression_Als_ukb_included	C	2666	unconditioned	unconditioned	0	0.946881	0	0.0500414	0.00307804	3152.33	OID30734	no_MHC	UKB
58089	rs9316176	13	46497190	CPB2	ENSG00000080618	depression_Als_ukb_included	C	2019	rs117193171	unconditioned	2.79745e-07	0.946439	1.25044e-08	0.042294	0.0112664	15.0894	OID30734	no_MHC	UKB
58090	rs9316176	13	46497190	CPB2	ENSG00000080618	depression_Als_ukb_included	C	2146	rs12431359	unconditioned	5.2676e-18	0.955291	2.3707e-19	0.0429914	0.00171795	39.785	OID30734	no_MHC	UKB
58091	rs9316176	13	46497190	CPB2	ENSG00000080618	depression_Als_ukb_included	C	2143	rs1409436	unconditioned	1.50586e-08	0.954324	6.78436e-10	0.0429925	0.0026833	18.0113	OID30734	no_MHC	UKB
58092	rs9316176	13	46497190	CPB2	ENSG00000080618	depression_Als_ukb_included	C	2019	rs17844104	unconditioned	3.60857e-36	0.954489	1.61269e-37	0.0426537	0.0028577	81.6098	OID30734	no_MHC	UKB
58093	rs9316176	13	46497190	CPB2	ENSG00000080618	depression_Als_ukb_included	C	2020	rs17844109	unconditioned	9.72422e-37	0.950024	4.3466e-38	0.0424572	0.00751903	82.921	OID30734	no_MHC	UKB
58094	rs9316176	13	46497190	CPB2	ENSG00000080618	depression_Als_ukb_included	C	2020	rs259729	unconditioned	6.0229e-05	0.94226	2.69378e-06	0.0421276	0.0155498	9.71736	OID30734	no_MHC	UKB
58095	rs9316176	13	46497190	CPB2	ENSG00000080618	depression_Als_ukb_included	C	2021	rs2897029	unconditioned	1.34402e-51	0.953102	6.00783e-53	0.0425999	0.00429783	117.136	OID30734	no_MHC	UKB
58096	rs9316176	13	46497190	CPB2	ENSG00000080618	depression_Als_ukb_included	C	2021	rs4129502	unconditioned	2.94974e-14	0.951057	1.31856e-15	0.0425066	0.00643655	31.1545	OID30734	no_MHC	UKB
58097	rs9316176	13	46497190	CPB2	ENSG00000080618	depression_Als_ukb_included	C	2027	rs56851838	unconditioned	1.08324e-16	0.949709	4.84373e-18	0.0424586	0.00783265	36.7614	OID30734	no_MHC	UKB
58098	rs9316176	13	46497190	CPB2	ENSG00000080618	depression_Als_ukb_included	C	2067	rs6561283	unconditioned	3.66802e-06	0.954725	1.64561e-07	0.0428301	0.00244092	12.5159	OID30734	no_MHC	UKB
58099	rs9316176	13	46497190	CPB2	ENSG00000080618	depression_Als_ukb_included	C	2019	rs7317455	unconditioned	2.52947e-07	0.950286	1.13055e-08	0.0424659	0.00724767	15.1901	OID30734	no_MHC	UKB
58100	rs9316176	13	46497190	CPB2	ENSG00000080618	depression_Als_ukb_included	C	2020	rs7323653	unconditioned	5.98151e-34	0.949758	2.674e-35	0.0424506	0.00779152	76.4992	OID30734	no_MHC	UKB
58101	rs9316176	13	46497190	CPB2	ENSG00000080618	depression_Als_ukb_included	C	2021	rs7995412	unconditioned	6.00542e-10	0.955444	2.68407e-11	0.0427009	0.00185554	21.2332	OID30734	no_MHC	UKB
58102	rs9316176	13	46497190	CPB2	ENSG00000080618	depression_Als_ukb_included	C	2027	rs7996811	unconditioned	8.38168e-05	0.94774	3.75463e-06	0.0424449	0.00972745	9.38688	OID30734	no_MHC	UKB
58103	rs9316176	13	46497190	CPB2	ENSG00000080618	depression_Als_ukb_included	C	2022	rs9526149	unconditioned	8.95819e-18	0.955172	4.00507e-19	0.0427021	0.00212581	39.254	OID30734	no_MHC	UKB
58104	rs9316176	13	46497190	CPB2	ENSG00000080618	depression_Als_ukb_included	C	2020	rs9534290	unconditioned	2.82173e-06	0.948997	1.26145e-07	0.0424161	0.00858425	12.7782	OID30734	no_MHC	UKB
58105	rs9316176	13	46497190	CPB2	ENSG00000080618	depression_Als_ukb_included	C	2023	rs9534338	unconditioned	1.75296e-10	0.91611	7.8607e-12	0.0410377	0.042852	22.4645	OID30734	no_MHC	UKB
58106	rs9316176	13	46497190	CPB2	ENSG00000080618	depression_Als_ukb_included	C	2026	rs9645993	unconditioned	0.00169822	0.917432	7.60056e-05	0.0410208	0.0397734	6.37817	OID30734	no_MHC	UKB
58107	rs9316176	13	46497190	CPB2	ENSG00000080618	schizophrenia	C	2709	unconditioned	unconditioned	0	0.906854	0	0.0871831	0.0059625	3152.39	OID30734	no_MHC	UKB
58108	rs9316176	13	46497190	CPB2	ENSG00000080618	schizophrenia	C	2073	rs117193171	unconditioned	2.67495e-07	0.905003	1.88985e-08	0.0639074	0.0310891	15.1342	OID30734	no_MHC	UKB
58109	rs9316176	13	46497190	CPB2	ENSG00000080618	schizophrenia	C	2200	rs12431359	unconditioned	5.11945e-18	0.928264	3.68172e-19	0.0667523	0.00498335	39.8135	OID30734	no_MHC	UKB
58110	rs9316176	13	46497190	CPB2	ENSG00000080618	schizophrenia	C	2197	rs1409436	unconditioned	1.46547e-08	0.928529	1.0532e-09	0.0667266	0.00474427	18.0385	OID30734	no_MHC	UKB
58111	rs9316176	13	46497190	CPB2	ENSG00000080618	schizophrenia	C	2073	rs17844104	unconditioned	3.50326e-36	0.926687	2.47415e-37	0.0654385	0.00787468	81.6394	OID30734	no_MHC	UKB
58112	rs9316176	13	46497190	CPB2	ENSG00000080618	schizophrenia	C	2074	rs17844109	unconditioned	9.39836e-37	0.918627	6.63933e-38	0.0648785	0.0164941	82.9551	OID30734	no_MHC	UKB
58113	rs9316176	13	46497190	CPB2	ENSG00000080618	schizophrenia	C	2074	rs259729	unconditioned	5.88897e-05	0.921225	4.1603e-06	0.0650669	0.013645	9.73984	OID30734	no_MHC	UKB
58114	rs9316176	13	46497190	CPB2	ENSG00000080618	schizophrenia	C	2075	rs2897029	unconditioned	1.31082e-51	0.929584	9.25847e-53	0.0656526	0.00476342	117.161	OID30734	no_MHC	UKB
58115	rs9316176	13	46497190	CPB2	ENSG00000080618	schizophrenia	C	2075	rs4129502	unconditioned	2.83659e-14	0.914696	2.00421e-15	0.0646076	0.0206965	31.1936	OID30734	no_MHC	UKB
58116	rs9316176	13	46497190	CPB2	ENSG00000080618	schizophrenia	C	2103	rs56851838	unconditioned	7.75433e-18	0.912875	5.52283e-19	0.0649951	0.0221298	39.3983	OID30734	no_MHC	UKB
58117	rs9316176	13	46497190	CPB2	ENSG00000080618	schizophrenia	C	2121	rs6561283	unconditioned	3.56772e-06	0.928369	2.53364e-07	0.065923	0.0057042	12.5436	OID30734	no_MHC	UKB
58118	rs9316176	13	46497190	CPB2	ENSG00000080618	schizophrenia	C	2073	rs7317455	unconditioned	2.44766e-07	0.919756	1.72884e-08	0.0649491	0.0152949	15.223	OID30734	no_MHC	UKB
58119	rs9316176	13	46497190	CPB2	ENSG00000080618	schizophrenia	C	2074	rs7323653	unconditioned	5.77865e-34	0.917413	4.08211e-35	0.0647893	0.0177978	76.5337	OID30734	no_MHC	UKB
58120	rs9316176	13	46497190	CPB2	ENSG00000080618	schizophrenia	C	2075	rs7995412	unconditioned	5.82089e-10	0.925815	4.11164e-11	0.065387	0.00879836	21.2644	OID30734	no_MHC	UKB
58121	rs9316176	13	46497190	CPB2	ENSG00000080618	schizophrenia	C	2081	rs7996811	unconditioned	8.18565e-05	0.925289	5.78808e-06	0.0654181	0.00920545	9.41054	OID30734	no_MHC	UKB
58122	rs9316176	13	46497190	CPB2	ENSG00000080618	schizophrenia	C	2076	rs9526149	unconditioned	8.71199e-18	0.928683	6.15417e-19	0.0655966	0.00572071	39.2818	OID30734	no_MHC	UKB
58123	rs9316176	13	46497190	CPB2	ENSG00000080618	schizophrenia	C	2074	rs9534290	unconditioned	2.75276e-06	0.925635	1.94442e-07	0.0653733	0.00898862	12.8029	OID30734	no_MHC	UKB
58124	rs9316176	13	46497190	CPB2	ENSG00000080618	schizophrenia	C	2077	rs9534338	unconditioned	1.77869e-10	0.929274	1.25654e-11	0.0656428	0.00508273	22.45	OID30734	no_MHC	UKB
58125	rs9316176	13	46497190	CPB2	ENSG00000080618	schizophrenia	C	2080	rs9645993	unconditioned	0.00157461	0.850622	0.000111263	0.0600176	0.0876749	6.45375	OID30734	no_MHC	UKB
58126	rs1729988	3	98318393	CPOX	ENSG00000080819	anxiety_pgc_2026	C	3407	unconditioned	unconditioned	1.89479e-37	0.966062	5.33232e-39	0.0271802	0.00675755	84.5565	OID30495	no_MHC	UKB
58127	rs1729988	3	98318393	CPOX	ENSG00000080819	anxiety_pgc_2026	C	3189	rs138897563	unconditioned	2.00879e-08	0.9643	4.89169e-10	0.0234698	0.0122299	17.7231	OID30495	no_MHC	UKB
58128	rs1729988	3	98318393	CPOX	ENSG00000080819	anxiety_pgc_2026	C	3187	rs1729963	unconditioned	1.40405e-27	0.950081	3.42272e-29	0.0231338	0.0267852	61.8304	OID30495	no_MHC	UKB
58129	rs1729988	3	98318393	CPOX	ENSG00000080819	anxiety_pgc_2026	C	3190	rs1729988	unconditioned	8.49933e-50	0.969617	2.06937e-51	0.0236009	0.00678208	112.989	OID30495	no_MHC	UKB
58130	rs1729988	3	98318393	CPOX	ENSG00000080819	bipolar	C	3564	unconditioned	unconditioned	1.82371e-37	0.92983	1.01793e-38	0.0518816	0.0182888	84.5948	OID30495	no_MHC	UKB
58131	rs1729988	3	98318393	CPOX	ENSG00000080819	bipolar	C	3339	rs138897563	unconditioned	2.01041e-08	0.924912	9.78181e-10	0.0449722	0.0301153	17.7223	OID30495	no_MHC	UKB
58132	rs1729988	3	98318393	CPOX	ENSG00000080819	bipolar	C	3337	rs1729963	unconditioned	1.39311e-27	0.944942	6.76599e-29	0.0458843	0.00917359	61.8383	OID30495	no_MHC	UKB
58133	rs1729988	3	98318393	CPOX	ENSG00000080819	bipolar	C	3340	rs1729988	unconditioned	8.2217e-50	0.936072	4.00016e-51	0.045525	0.0184034	113.022	OID30495	no_MHC	UKB
58134	rs1729988	3	98318393	CPOX	ENSG00000080819	bipolar_noukb	C	3552	unconditioned	unconditioned	1.82599e-37	0.930991	1.01374e-38	0.0516687	0.0173401	84.5935	OID30495	no_MHC	UKB
58135	rs1729988	3	98318393	CPOX	ENSG00000080819	bipolar_noukb	C	3330	rs138897563	unconditioned	1.99586e-08	0.924886	9.70782e-10	0.044956	0.0301577	17.7296	OID30495	no_MHC	UKB
58136	rs1729988	3	98318393	CPOX	ENSG00000080819	bipolar_noukb	C	3328	rs1729963	unconditioned	1.3939e-27	0.94547	6.7676e-29	0.0458953	0.00863491	61.8377	OID30495	no_MHC	UKB
58137	rs1729988	3	98318393	CPOX	ENSG00000080819	bipolar_noukb	C	3331	rs1729988	unconditioned	8.22982e-50	0.937003	4.00237e-51	0.0455514	0.0174453	113.021	OID30495	no_MHC	UKB
58138	rs1729988	3	98318393	CPOX	ENSG00000080819	depression_Als_noukb_included	C	3480	unconditioned	unconditioned	1.75696e-37	0.8958	1.98484e-38	0.101196	0.00300419	84.6321	OID30495	no_MHC	UKB
58139	rs1729988	3	98318393	CPOX	ENSG00000080819	depression_Als_noukb_included	C	3276	rs138897563	unconditioned	2.59667e-08	0.895931	2.72575e-09	0.0940367	0.0100327	17.4664	OID30495	no_MHC	UKB
58140	rs1729988	3	98318393	CPOX	ENSG00000080819	depression_Als_noukb_included	C	3275	rs1729963	unconditioned	1.33163e-27	0.903235	1.39766e-28	0.0948	0.00196508	61.8834	OID30495	no_MHC	UKB
58141	rs1729988	3	98318393	CPOX	ENSG00000080819	depression_Als_noukb_included	C	3278	rs1729988	unconditioned	7.92474e-50	0.902267	8.31851e-51	0.0947069	0.00302611	113.059	OID30495	no_MHC	UKB
58142	rs1729988	3	98318393	CPOX	ENSG00000080819	depression_Als_ukb_included	C	3518	unconditioned	unconditioned	1.72696e-37	0.880485	2.27401e-38	0.115936	0.00357954	84.6493	OID30495	no_MHC	UKB
58143	rs1729988	3	98318393	CPOX	ENSG00000080819	depression_Als_ukb_included	C	3275	rs138897563	unconditioned	2.56903e-08	0.881466	3.2565e-09	0.111728	0.0068064	17.4772	OID30495	no_MHC	UKB
58144	rs1729988	3	98318393	CPOX	ENSG00000080819	depression_Als_ukb_included	C	3274	rs1729963	unconditioned	1.30552e-27	0.885549	1.65476e-28	0.112242	0.0022092	61.9032	OID30495	no_MHC	UKB
58145	rs1729988	3	98318393	CPOX	ENSG00000080819	depression_Als_ukb_included	C	3277	rs1729988	unconditioned	7.7672e-50	0.88431	9.84594e-51	0.112094	0.00359569	113.079	OID30495	no_MHC	UKB
58146	rs1729988	3	98318393	CPOX	ENSG00000080819	schizophrenia	C	3575	unconditioned	unconditioned	1.81976e-37	0.927816	1.18702e-38	0.0605092	0.0116747	84.5969	OID30495	no_MHC	UKB
58147	rs1729988	3	98318393	CPOX	ENSG00000080819	schizophrenia	C	3331	rs138897563	unconditioned	1.94766e-08	0.927033	1.10455e-09	0.052553	0.0204139	17.7541	OID30495	no_MHC	UKB
58148	rs1729988	3	98318393	CPOX	ENSG00000080819	schizophrenia	C	3329	rs1729963	unconditioned	1.38879e-27	0.941988	7.86909e-29	0.0533697	0.00464188	61.8414	OID30495	no_MHC	UKB
58149	rs1729988	3	98318393	CPOX	ENSG00000080819	schizophrenia	C	3332	rs1729988	unconditioned	8.21394e-50	0.935209	4.65823e-51	0.0530252	0.0117654	113.023	OID30495	no_MHC	UKB
58150	rs116957319	16	12852522	CPPED1	ENSG00000103381	anxiety_pgc_2026	C	4648	unconditioned	unconditioned	0	0.727941	0	0.265306	0.00675266	3535.77	OID21053	no_MHC	UKB
58151	rs116957319	16	12852522	CPPED1	ENSG00000103381	anxiety_pgc_2026	C	3990	rs111601150	unconditioned	3.32176e-05	0.739337	1.14625e-05	0.25512	0.0054981	10.3124	OID21053	no_MHC	UKB
58152	rs116957319	16	12852522	CPPED1	ENSG00000103381	anxiety_pgc_2026	C	3985	rs112222099	unconditioned	3.72797e-06	0.737462	1.28628e-06	0.254443	0.00809042	12.4996	OID21053	no_MHC	UKB
58153	rs116957319	16	12852522	CPPED1	ENSG00000103381	anxiety_pgc_2026	C	4007	rs116130395	unconditioned	7.71861e-08	0.702263	2.66913e-08	0.24279	0.0549466	16.377	OID21053	no_MHC	UKB
58154	rs116957319	16	12852522	CPPED1	ENSG00000103381	anxiety_pgc_2026	C	3985	rs11646471	unconditioned	1.3561e-25	0.740976	4.67894e-26	0.255656	0.00336877	57.26	OID21053	no_MHC	UKB
58155	rs116957319	16	12852522	CPPED1	ENSG00000103381	anxiety_pgc_2026	C	3985	rs116914125	unconditioned	0.00627643	0.72347	0.00216569	0.249616	0.018472	5.07095	OID21053	no_MHC	UKB
58156	rs116957319	16	12852522	CPPED1	ENSG00000103381	anxiety_pgc_2026	C	3985	rs117299315	unconditioned	2.93761e-19	0.738061	1.01358e-19	0.25465	0.00728922	42.6715	OID21053	no_MHC	UKB
58157	rs116957319	16	12852522	CPPED1	ENSG00000103381	anxiety_pgc_2026	C	3986	rs117880683	unconditioned	6.20129e-07	0.734666	2.13979e-07	0.253489	0.011844	14.2933	OID21053	no_MHC	UKB
58158	rs116957319	16	12852522	CPPED1	ENSG00000103381	anxiety_pgc_2026	C	3985	rs12446479	unconditioned	3.69902e-10	0.741253	1.27627e-10	0.255751	0.0029957	21.7178	OID21053	no_MHC	UKB
58159	rs116957319	16	12852522	CPPED1	ENSG00000103381	anxiety_pgc_2026	C	4020	rs12922377	unconditioned	0.000811362	0.73751	0.000280031	0.254535	0.00686441	7.1168	OID21053	no_MHC	UKB
58160	rs116957319	16	12852522	CPPED1	ENSG00000103381	anxiety_pgc_2026	C	4001	rs12925033	unconditioned	2.52952e-07	0.738474	8.73133e-08	0.254898	0.00662759	15.1901	OID21053	no_MHC	UKB
58161	rs116957319	16	12852522	CPPED1	ENSG00000103381	anxiety_pgc_2026	C	3985	rs138004709	unconditioned	1.77185e-20	0.735395	6.11359e-21	0.25373	0.0108744	45.4797	OID21053	no_MHC	UKB
58162	rs116957319	16	12852522	CPPED1	ENSG00000103381	anxiety_pgc_2026	C	3985	rs142491310	unconditioned	2.72561e-18	0.733926	9.40453e-19	0.253223	0.0128513	40.4438	OID21053	no_MHC	UKB
58163	rs116957319	16	12852522	CPPED1	ENSG00000103381	anxiety_pgc_2026	C	3986	rs148263007	unconditioned	1.49572e-10	0.735866	5.16099e-11	0.253901	0.0102329	22.6232	OID21053	no_MHC	UKB
58164	rs116957319	16	12852522	CPPED1	ENSG00000103381	anxiety_pgc_2026	C	3985	rs148919501	unconditioned	1.10607e-18	0.736087	3.81637e-19	0.253969	0.00994406	41.3457	OID21053	no_MHC	UKB
58165	rs116957319	16	12852522	CPPED1	ENSG00000103381	anxiety_pgc_2026	C	3986	rs149741268	unconditioned	2.72932e-33	0.739075	9.41716e-34	0.255002	0.00592283	74.9813	OID21053	no_MHC	UKB
58166	rs116957319	16	12852522	CPPED1	ENSG00000103381	anxiety_pgc_2026	C	3990	rs1713480	unconditioned	2.29813e-46	0.732969	7.9314e-47	0.252951	0.0140803	105.087	OID21053	no_MHC	UKB
58167	rs116957319	16	12852522	CPPED1	ENSG00000103381	anxiety_pgc_2026	C	4028	rs180771400	unconditioned	0.0422388	0.689464	0.0146535	0.239174	0.0144701	3.16442	OID21053	no_MHC	UKB
58168	rs116957319	16	12852522	CPPED1	ENSG00000103381	anxiety_pgc_2026	C	3990	rs2011287	unconditioned	6.24658e-132	0.741867	2.15535e-132	0.255976	0.00215714	302.109	OID21053	no_MHC	UKB
58169	rs116957319	16	12852522	CPPED1	ENSG00000103381	anxiety_pgc_2026	C	3985	rs62027561	unconditioned	2.87037e-05	0.677512	9.90512e-06	0.233708	0.0887414	10.4585	OID21053	no_MHC	UKB
58170	rs116957319	16	12852522	CPPED1	ENSG00000103381	anxiety_pgc_2026	C	3985	rs62029677	unconditioned	3.12267e-06	0.741966	1.07741e-06	0.255997	0.00203199	12.6768	OID21053	no_MHC	UKB
58171	rs116957319	16	12852522	CPPED1	ENSG00000103381	anxiety_pgc_2026	C	3985	rs72779061	unconditioned	1.93704e-92	0.736488	6.68351e-93	0.254107	0.00940435	211.177	OID21053	no_MHC	UKB
58172	rs116957319	16	12852522	CPPED1	ENSG00000103381	anxiety_pgc_2026	C	3986	rs72779096	unconditioned	1.27736e-70	0.740906	4.40734e-71	0.255635	0.0034589	160.936	OID21053	no_MHC	UKB
58173	rs116957319	16	12852522	CPPED1	ENSG00000103381	anxiety_pgc_2026	C	3985	rs76846055	unconditioned	1.4903e-09	0.738529	5.14205e-10	0.254811	0.00665968	20.3243	OID21053	no_MHC	UKB
58174	rs116957319	16	12852522	CPPED1	ENSG00000103381	anxiety_pgc_2026	C	3987	rs77872062	unconditioned	1.10387e-44	0.738851	3.8089e-45	0.254935	0.00621459	101.215	OID21053	no_MHC	UKB
58175	rs116957319	16	12852522	CPPED1	ENSG00000103381	anxiety_pgc_2026	C	3986	rs78988400	unconditioned	8.94983e-12	0.738358	3.08809e-12	0.254759	0.00688339	25.4394	OID21053	no_MHC	UKB
58176	rs116957319	16	12852522	CPPED1	ENSG00000103381	anxiety_pgc_2026	C	3988	rs79257302	unconditioned	0.0166922	0.719935	0.00575989	0.248414	0.00919877	4.09281	OID21053	no_MHC	UKB
58177	rs116957319	16	12852522	CPPED1	ENSG00000103381	anxiety_pgc_2026	C	3985	rs8049093	unconditioned	2.06913e-33	0.738116	7.13924e-34	0.254669	0.00721563	75.2582	OID21053	no_MHC	UKB
58178	rs116957319	16	12852522	CPPED1	ENSG00000103381	anxiety_pgc_2026	C	3984	rs8056212	unconditioned	0.0140812	0.720588	0.00485839	0.248609	0.0118635	4.26291	OID21053	no_MHC	UKB
58179	rs116957319	16	12852522	CPPED1	ENSG00000103381	anxiety_pgc_2026	C	4050	rs8062313	unconditioned	3.3909e-06	0.739432	1.17218e-06	0.255606	0.00495781	12.5944	OID21053	no_MHC	UKB
58180	rs116957319	16	12852522	CPPED1	ENSG00000103381	bipolar	C	4979	unconditioned	unconditioned	0	0.0401524	0	0.959342	0.000505708	3538.67	OID21053	no_MHC	UKB
58181	rs116957319	16	12852522	CPPED1	ENSG00000103381	bipolar	C	4225	rs111601150	unconditioned	1.80326e-06	0.0402241	4.29845e-05	0.958824	0.000907083	13.2259	OID21053	no_MHC	UKB
58182	rs116957319	16	12852522	CPPED1	ENSG00000103381	bipolar	C	4220	rs112222099	unconditioned	2.03449e-07	0.0402414	4.8496e-06	0.95923	0.000523526	15.4079	OID21053	no_MHC	UKB
58183	rs116957319	16	12852522	CPPED1	ENSG00000103381	bipolar	C	4243	rs116130395	unconditioned	4.19966e-09	0.0402109	1.00111e-07	0.958539	0.00124995	19.2883	OID21053	no_MHC	UKB
58184	rs116957319	16	12852522	CPPED1	ENSG00000103381	bipolar	C	4220	rs11646471	unconditioned	7.36381e-27	0.040238	1.75531e-25	0.95915	0.000611887	60.1732	OID21053	no_MHC	UKB
58185	rs116957319	16	12852522	CPPED1	ENSG00000103381	bipolar	C	4220	rs116914125	unconditioned	0.000345765	0.0398717	0.00824199	0.950419	0.00112193	7.96975	OID21053	no_MHC	UKB
58186	rs116957319	16	12852522	CPPED1	ENSG00000103381	bipolar	C	4220	rs117299315	unconditioned	1.59945e-20	0.0402047	3.81261e-19	0.958357	0.001438	45.582	OID21053	no_MHC	UKB
58187	rs116957319	16	12852522	CPPED1	ENSG00000103381	bipolar	C	4221	rs117880683	unconditioned	3.39484e-08	0.0402195	8.09227e-07	0.958711	0.00106835	17.1984	OID21053	no_MHC	UKB
58188	rs116957319	16	12852522	CPPED1	ENSG00000103381	bipolar	C	4220	rs12446479	unconditioned	2.00535e-11	0.0401774	4.78016e-10	0.957705	0.00211721	24.6326	OID21053	no_MHC	UKB
58189	rs116957319	16	12852522	CPPED1	ENSG00000103381	bipolar	C	4257	rs12922377	unconditioned	3.98477e-05	0.0401688	0.000949861	0.957513	0.00132829	10.1304	OID21053	no_MHC	UKB
58190	rs116957319	16	12852522	CPPED1	ENSG00000103381	bipolar	C	4237	rs12925033	unconditioned	1.31635e-08	0.0402381	3.13781e-07	0.959163	0.000598326	18.1458	OID21053	no_MHC	UKB
58191	rs116957319	16	12852522	CPPED1	ENSG00000103381	bipolar	C	4220	rs138004709	unconditioned	9.67938e-22	0.0402226	2.30727e-20	0.958784	0.000993407	48.3869	OID21053	no_MHC	UKB
58192	rs116957319	16	12852522	CPPED1	ENSG00000103381	bipolar	C	4222	rs142491310	unconditioned	4.17675e-20	0.040213	9.95612e-19	0.958556	0.00123065	44.6222	OID21053	no_MHC	UKB
58193	rs116957319	16	12852522	CPPED1	ENSG00000103381	bipolar	C	4221	rs148263007	unconditioned	8.16341e-12	0.040202	1.94591e-10	0.958295	0.001503	25.5314	OID21053	no_MHC	UKB
58194	rs116957319	16	12852522	CPPED1	ENSG00000103381	bipolar	C	4220	rs148919501	unconditioned	6.04493e-20	0.0402418	1.44093e-18	0.959241	0.000517274	44.2525	OID21053	no_MHC	UKB
58195	rs116957319	16	12852522	CPPED1	ENSG00000103381	bipolar	C	4222	rs149741268	unconditioned	6.11617e-35	0.0402347	1.45791e-33	0.959072	0.000692931	78.7795	OID21053	no_MHC	UKB
58196	rs116957319	16	12852522	CPPED1	ENSG00000103381	bipolar	C	4228	rs1713480	unconditioned	1.25506e-47	0.0402249	2.99169e-46	0.958843	0.000932417	107.994	OID21053	no_MHC	UKB
58197	rs116957319	16	12852522	CPPED1	ENSG00000103381	bipolar	C	4264	rs180771400	unconditioned	0.00231486	0.0378521	0.0551834	0.902344	0.00230583	6.0684	OID21053	no_MHC	UKB
58198	rs116957319	16	12852522	CPPED1	ENSG00000103381	bipolar	C	4225	rs2011287	unconditioned	3.38787e-133	0.0402515	8.07565e-132	0.959472	0.000276525	305.024	OID21053	no_MHC	UKB
58199	rs116957319	16	12852522	CPPED1	ENSG00000103381	bipolar	C	4220	rs62027561	unconditioned	1.70469e-06	0.0402313	4.06346e-05	0.958991	0.000735669	13.2821	OID21053	no_MHC	UKB
58200	rs116957319	16	12852522	CPPED1	ENSG00000103381	bipolar	C	4220	rs62029677	unconditioned	1.69446e-07	0.0402514	4.03907e-06	0.95947	0.000274847	15.5907	OID21053	no_MHC	UKB
58201	rs116957319	16	12852522	CPPED1	ENSG00000103381	bipolar	C	4220	rs72779061	unconditioned	1.05452e-93	0.040228	2.51365e-92	0.958912	0.000860405	214.087	OID21053	no_MHC	UKB
58202	rs116957319	16	12852522	CPPED1	ENSG00000103381	bipolar	C	4221	rs72779096	unconditioned	6.93809e-72	0.0402462	1.65383e-70	0.959347	0.000406924	163.849	OID21053	no_MHC	UKB
58203	rs116957319	16	12852522	CPPED1	ENSG00000103381	bipolar	C	4220	rs76846055	unconditioned	8.06284e-11	0.0399561	1.92195e-09	0.952432	0.00761231	23.2412	OID21053	no_MHC	UKB
58204	rs116957319	16	12852522	CPPED1	ENSG00000103381	bipolar	C	4222	rs77872062	unconditioned	6.00518e-46	0.0402285	1.43145e-44	0.958925	0.000846288	104.126	OID21053	no_MHC	UKB
58205	rs116957319	16	12852522	CPPED1	ENSG00000103381	bipolar	C	4221	rs78988400	unconditioned	4.87918e-13	0.0402488	1.16305e-11	0.959407	0.000344361	28.3486	OID21053	no_MHC	UKB
58206	rs116957319	16	12852522	CPPED1	ENSG00000103381	bipolar	C	4223	rs79257302	unconditioned	0.000910254	0.039309	0.0216977	0.937006	0.0010766	7.00179	OID21053	no_MHC	UKB
58207	rs116957319	16	12852522	CPPED1	ENSG00000103381	bipolar	C	4220	rs8049093	unconditioned	1.12404e-34	0.0401149	2.67937e-33	0.956215	0.00367037	78.171	OID21053	no_MHC	UKB
58208	rs116957319	16	12852522	CPPED1	ENSG00000103381	bipolar	C	4220	rs8056212	unconditioned	3.87083e-05	0.0402112	0.000922686	0.958512	0.000315096	10.1595	OID21053	no_MHC	UKB
58209	rs116957319	16	12852522	CPPED1	ENSG00000103381	bipolar	C	4285	rs8062313	unconditioned	1.84529e-07	0.0402309	4.39882e-06	0.959025	0.000739648	15.5055	OID21053	no_MHC	UKB
58210	rs116957319	16	12852522	CPPED1	ENSG00000103381	bipolar_noukb	C	4967	unconditioned	unconditioned	0	0.0797749	0	0.919348	0.000877238	3537.99	OID21053	no_MHC	UKB
58211	rs116957319	16	12852522	CPPED1	ENSG00000103381	bipolar_noukb	C	4223	rs111601150	unconditioned	3.58543e-06	0.0799776	4.11577e-05	0.918073	0.00190418	12.5386	OID21053	no_MHC	UKB
58212	rs116957319	16	12852522	CPPED1	ENSG00000103381	bipolar_noukb	C	4218	rs112222099	unconditioned	4.04712e-07	0.0800503	4.6457e-06	0.918899	0.00104607	14.7201	OID21053	no_MHC	UKB
58213	rs116957319	16	12852522	CPPED1	ENSG00000103381	bipolar_noukb	C	4241	rs116130395	unconditioned	8.34985e-09	0.0799483	9.58548e-08	0.917791	0.00226092	18.601	OID21053	no_MHC	UKB
58214	rs116957319	16	12852522	CPPED1	ENSG00000103381	bipolar_noukb	C	4218	rs11646471	unconditioned	1.4645e-26	0.0800247	1.68111e-25	0.918604	0.00137135	59.4857	OID21053	no_MHC	UKB
58215	rs116957319	16	12852522	CPPED1	ENSG00000103381	bipolar_noukb	C	4218	rs116914125	unconditioned	0.000687591	0.0792889	0.00789287	0.910157	0.00197349	7.28232	OID21053	no_MHC	UKB
58216	rs116957319	16	12852522	CPPED1	ENSG00000103381	bipolar_noukb	C	4218	rs117299315	unconditioned	3.18004e-20	0.0799353	3.65038e-19	0.917579	0.00248612	44.8948	OID21053	no_MHC	UKB
58217	rs116957319	16	12852522	CPPED1	ENSG00000103381	bipolar_noukb	C	4219	rs117880683	unconditioned	6.75165e-08	0.0799886	7.75025e-07	0.918191	0.00181937	16.5109	OID21053	no_MHC	UKB
58218	rs116957319	16	12852522	CPPED1	ENSG00000103381	bipolar_noukb	C	4218	rs12446479	unconditioned	3.97905e-11	0.0797205	4.56759e-10	0.915115	0.0051648	23.9474	OID21053	no_MHC	UKB
58219	rs116957319	16	12852522	CPPED1	ENSG00000103381	bipolar_noukb	C	4255	rs12922377	unconditioned	7.9224e-05	0.0798622	0.000909441	0.916765	0.00238399	9.44323	OID21053	no_MHC	UKB
58220	rs116957319	16	12852522	CPPED1	ENSG00000103381	bipolar_noukb	C	4235	rs12925033	unconditioned	2.61805e-08	0.0800284	3.00534e-07	0.918669	0.00130255	17.4583	OID21053	no_MHC	UKB
58221	rs116957319	16	12852522	CPPED1	ENSG00000103381	bipolar_noukb	C	4218	rs138004709	unconditioned	1.92467e-21	0.07998	2.20934e-20	0.918091	0.0019286	47.6995	OID21053	no_MHC	UKB
58222	rs116957319	16	12852522	CPPED1	ENSG00000103381	bipolar_noukb	C	4220	rs142491310	unconditioned	8.29446e-20	0.0798581	9.52133e-19	0.916699	0.00344308	43.9361	OID21053	no_MHC	UKB
58223	rs116957319	16	12852522	CPPED1	ENSG00000103381	bipolar_noukb	C	4219	rs148263007	unconditioned	1.62262e-11	0.079909	1.86262e-10	0.917279	0.00281229	24.8444	OID21053	no_MHC	UKB
58224	rs116957319	16	12852522	CPPED1	ENSG00000103381	bipolar_noukb	C	4218	rs148919501	unconditioned	1.20249e-19	0.080051	1.38034e-18	0.918906	0.00104277	43.5647	OID21053	no_MHC	UKB
58225	rs116957319	16	12852522	CPPED1	ENSG00000103381	bipolar_noukb	C	4220	rs149741268	unconditioned	1.2166e-34	0.0800329	1.39654e-33	0.9187	0.00126673	78.0918	OID21053	no_MHC	UKB
58226	rs116957319	16	12852522	CPPED1	ENSG00000103381	bipolar_noukb	C	4226	rs1713480	unconditioned	2.49534e-47	0.0799766	2.86445e-46	0.918064	0.00195988	107.307	OID21053	no_MHC	UKB
58227	rs116957319	16	12852522	CPPED1	ENSG00000103381	bipolar_noukb	C	4262	rs180771400	unconditioned	0.00460201	0.0752495	0.0528338	0.863906	0.00340916	5.38126	OID21053	no_MHC	UKB
58228	rs116957319	16	12852522	CPPED1	ENSG00000103381	bipolar_noukb	C	4223	rs2011287	unconditioned	6.74072e-133	0.0800869	7.7377e-132	0.91932	0.000592807	304.336	OID21053	no_MHC	UKB
58229	rs116957319	16	12852522	CPPED1	ENSG00000103381	bipolar_noukb	C	4218	rs62027561	unconditioned	3.39112e-06	0.0800318	3.89268e-05	0.918686	0.00124011	12.5943	OID21053	no_MHC	UKB
58230	rs116957319	16	12852522	CPPED1	ENSG00000103381	bipolar_noukb	C	4218	rs62029677	unconditioned	3.37157e-07	0.0800906	3.87023e-06	0.91936	0.000544934	14.9027	OID21053	no_MHC	UKB
58231	rs116957319	16	12852522	CPPED1	ENSG00000103381	bipolar_noukb	C	4218	rs72779061	unconditioned	2.0968e-93	0.07999	2.40692e-92	0.918205	0.00180465	213.4	OID21053	no_MHC	UKB
58232	rs116957319	16	12852522	CPPED1	ENSG00000103381	bipolar_noukb	C	4219	rs72779096	unconditioned	1.38027e-71	0.0800663	1.58442e-70	0.919082	0.000851284	163.161	OID21053	no_MHC	UKB
58233	rs116957319	16	12852522	CPPED1	ENSG00000103381	bipolar_noukb	C	4218	rs76846055	unconditioned	1.59765e-10	0.0791732	1.83397e-09	0.908829	0.0119974	22.5573	OID21053	no_MHC	UKB
58234	rs116957319	16	12852522	CPPED1	ENSG00000103381	bipolar_noukb	C	4220	rs77872062	unconditioned	1.19462e-45	0.0800272	1.37131e-44	0.918635	0.0013377	103.439	OID21053	no_MHC	UKB
58235	rs116957319	16	12852522	CPPED1	ENSG00000103381	bipolar_noukb	C	4219	rs78988400	unconditioned	9.70787e-13	0.080081	1.11437e-11	0.919251	0.00066789	27.6607	OID21053	no_MHC	UKB
58236	rs116957319	16	12852522	CPPED1	ENSG00000103381	bipolar_noukb	C	4221	rs79257302	unconditioned	0.00181022	0.0781731	0.0207797	0.897353	0.00188396	6.31431	OID21053	no_MHC	UKB
58237	rs116957319	16	12852522	CPPED1	ENSG00000103381	bipolar_noukb	C	4218	rs8049093	unconditioned	2.22964e-34	0.079572	2.55942e-33	0.913407	0.00702056	77.4861	OID21053	no_MHC	UKB
58238	rs116957319	16	12852522	CPPED1	ENSG00000103381	bipolar_noukb	C	4218	rs8056212	unconditioned	7.70206e-05	0.0800111	0.000884121	0.918448	0.000580009	9.47144	OID21053	no_MHC	UKB
58239	rs116957319	16	12852522	CPPED1	ENSG00000103381	bipolar_noukb	C	4283	rs8062313	unconditioned	3.67053e-07	0.0800244	4.21376e-06	0.918677	0.00129393	14.8178	OID21053	no_MHC	UKB
58240	rs116957319	16	12852522	CPPED1	ENSG00000103381	depression_Als_noukb_included	C	4637	unconditioned	unconditioned	0	0.432147	0	0.566661	0.00119115	3536.3	OID21053	no_MHC	UKB
58241	rs116957319	16	12852522	CPPED1	ENSG00000103381	depression_Als_noukb_included	C	4033	rs111601150	unconditioned	1.95089e-05	0.435156	2.52503e-05	0.563221	0.00157908	10.8446	OID21053	no_MHC	UKB
58242	rs116957319	16	12852522	CPPED1	ENSG00000103381	depression_Als_noukb_included	C	4028	rs112222099	unconditioned	2.17131e-06	0.429467	2.81035e-06	0.555851	0.0146775	13.0402	OID21053	no_MHC	UKB
58243	rs116957319	16	12852522	CPPED1	ENSG00000103381	depression_Als_noukb_included	C	4051	rs116130395	unconditioned	4.40134e-08	0.421446	5.70935e-08	0.546661	0.0318926	16.9388	OID21053	no_MHC	UKB
58244	rs116957319	16	12852522	CPPED1	ENSG00000103381	depression_Als_noukb_included	C	4028	rs11646471	unconditioned	7.96084e-26	0.435007	1.03036e-25	0.56302	0.00197263	57.7927	OID21053	no_MHC	UKB
58245	rs116957319	16	12852522	CPPED1	ENSG00000103381	depression_Als_noukb_included	C	4028	rs116914125	unconditioned	0.00366936	0.420317	0.0047496	0.544029	0.0272346	5.60774	OID21053	no_MHC	UKB
58246	rs116957319	16	12852522	CPPED1	ENSG00000103381	depression_Als_noukb_included	C	4028	rs117299315	unconditioned	1.72889e-19	0.434618	2.23767e-19	0.562517	0.0028652	43.2016	OID21053	no_MHC	UKB
58247	rs116957319	16	12852522	CPPED1	ENSG00000103381	depression_Als_noukb_included	C	4029	rs117880683	unconditioned	3.65933e-07	0.433532	4.73627e-07	0.561116	0.00535202	14.8208	OID21053	no_MHC	UKB
58248	rs116957319	16	12852522	CPPED1	ENSG00000103381	depression_Als_noukb_included	C	4028	rs12446479	unconditioned	2.1658e-10	0.433904	2.80317e-10	0.561593	0.00450271	22.2531	OID21053	no_MHC	UKB
58249	rs116957319	16	12852522	CPPED1	ENSG00000103381	depression_Als_noukb_included	C	4065	rs12922377	unconditioned	0.000431079	0.434526	0.000557985	0.562444	0.00204131	7.74922	OID21053	no_MHC	UKB
58250	rs116957319	16	12852522	CPPED1	ENSG00000103381	depression_Als_noukb_included	C	4045	rs12925033	unconditioned	1.41854e-07	0.43362	1.83629e-07	0.561313	0.00506706	15.7685	OID21053	no_MHC	UKB
58251	rs116957319	16	12852522	CPPED1	ENSG00000103381	depression_Als_noukb_included	C	4027	rs138004709	unconditioned	9.83093e-18	0.433782	1.2724e-17	0.56143	0.00478859	39.161	OID21053	no_MHC	UKB
58252	rs116957319	16	12852522	CPPED1	ENSG00000103381	depression_Als_noukb_included	C	4027	rs142491310	unconditioned	8.11586e-09	0.433227	1.05042e-08	0.56071	0.0060629	18.6294	OID21053	no_MHC	UKB
58253	rs116957319	16	12852522	CPPED1	ENSG00000103381	depression_Als_noukb_included	C	4029	rs148263007	unconditioned	8.73416e-11	0.430199	1.13049e-10	0.55681	0.0129907	23.1612	OID21053	no_MHC	UKB
58254	rs116957319	16	12852522	CPPED1	ENSG00000103381	depression_Als_noukb_included	C	4028	rs148919501	unconditioned	6.52709e-19	0.43454	8.44792e-19	0.562416	0.00304392	41.8732	OID21053	no_MHC	UKB
58255	rs116957319	16	12852522	CPPED1	ENSG00000103381	depression_Als_noukb_included	C	4030	rs149741268	unconditioned	6.59243e-34	0.433727	8.53262e-34	0.56137	0.00490335	76.402	OID21053	no_MHC	UKB
58256	rs116957319	16	12852522	CPPED1	ENSG00000103381	depression_Als_noukb_included	C	4036	rs1713480	unconditioned	1.35511e-46	0.434367	1.75398e-46	0.562217	0.00341613	105.615	OID21053	no_MHC	UKB
58257	rs116957319	16	12852522	CPPED1	ENSG00000103381	depression_Als_noukb_included	C	4070	rs180771400	unconditioned	0.0247222	0.403728	0.0321173	0.52448	0.014953	3.70005	OID21053	no_MHC	UKB
58258	rs116957319	16	12852522	CPPED1	ENSG00000103381	depression_Als_noukb_included	C	4033	rs2011287	unconditioned	3.66364e-132	0.435308	4.74185e-132	0.563418	0.00127369	302.643	OID21053	no_MHC	UKB
58259	rs116957319	16	12852522	CPPED1	ENSG00000103381	depression_Als_noukb_included	C	4028	rs62027561	unconditioned	1.83405e-05	0.432831	2.3738e-05	0.560204	0.00692262	10.9064	OID21053	no_MHC	UKB
58260	rs116957319	16	12852522	CPPED1	ENSG00000103381	depression_Als_noukb_included	C	4028	rs62029677	unconditioned	1.83283e-06	0.435365	2.3722e-06	0.563483	0.00114743	13.2096	OID21053	no_MHC	UKB
58261	rs116957319	16	12852522	CPPED1	ENSG00000103381	depression_Als_noukb_included	C	4028	rs72779061	unconditioned	1.08455e-92	0.41397	1.40385e-92	0.535792	0.0502386	211.757	OID21053	no_MHC	UKB
58262	rs116957319	16	12852522	CPPED1	ENSG00000103381	depression_Als_noukb_included	C	4029	rs72779096	unconditioned	7.50536e-71	0.435374	9.71406e-71	0.563497	0.00112868	161.468	OID21053	no_MHC	UKB
58263	rs116957319	16	12852522	CPPED1	ENSG00000103381	depression_Als_noukb_included	C	4028	rs76846055	unconditioned	8.7623e-10	0.434224	1.13409e-09	0.562007	0.00376826	20.8554	OID21053	no_MHC	UKB
58264	rs116957319	16	12852522	CPPED1	ENSG00000103381	depression_Als_noukb_included	C	4030	rs77872062	unconditioned	6.43544e-45	0.431169	8.32976e-45	0.558076	0.0107554	101.755	OID21053	no_MHC	UKB
58265	rs116957319	16	12852522	CPPED1	ENSG00000103381	depression_Als_noukb_included	C	4029	rs78988400	unconditioned	5.27528e-12	0.435154	6.82773e-12	0.563213	0.00163279	25.968	OID21053	no_MHC	UKB
58266	rs116957319	16	12852522	CPPED1	ENSG00000103381	depression_Als_noukb_included	C	4031	rs79257302	unconditioned	0.00981403	0.423449	0.0127024	0.548068	0.0059659	4.62394	OID21053	no_MHC	UKB
58267	rs116957319	16	12852522	CPPED1	ENSG00000103381	depression_Als_noukb_included	C	4028	rs8049093	unconditioned	1.21849e-33	0.434888	1.57707e-33	0.562866	0.00224603	75.7877	OID21053	no_MHC	UKB
58268	rs116957319	16	12852522	CPPED1	ENSG00000103381	depression_Als_noukb_included	C	4028	rs8056212	unconditioned	0.000418036	0.434231	0.000541058	0.562016	0.00279329	7.77994	OID21053	no_MHC	UKB
58269	rs116957319	16	12852522	CPPED1	ENSG00000103381	depression_Als_noukb_included	C	4087	rs8062313	unconditioned	1.9963e-06	0.435212	2.58411e-06	0.563359	0.00142406	13.1242	OID21053	no_MHC	UKB
58270	rs116957319	16	12852522	CPPED1	ENSG00000103381	depression_Als_ukb_included	C	4920	unconditioned	unconditioned	0	0.000907438	0	0.999081	1.14946e-05	3542.46	OID21053	no_MHC	UKB
58271	rs116957319	16	12852522	CPPED1	ENSG00000103381	depression_Als_ukb_included	C	4145	rs111601150	rs12935276*	2.57826e-05	0.575154	1.88336e-05	0.420132	0.00466885	10.5658	OID21053	no_MHC	UKB
58272	rs116957319	16	12852522	CPPED1	ENSG00000103381	depression_Als_ukb_included	C	4173	rs111601150	unconditioned	4.06802e-08	0.000907425	4.47874e-05	0.999041	6.89081e-06	17.0175	OID21053	no_MHC	UKB
58273	rs116957319	16	12852522	CPPED1	ENSG00000103381	depression_Als_ukb_included	C	4140	rs112222099	rs12935276*	2.9125e-06	0.576102	2.12739e-06	0.420802	0.00309046	12.7465	OID21053	no_MHC	UKB
58274	rs116957319	16	12852522	CPPED1	ENSG00000103381	depression_Als_ukb_included	C	4168	rs112222099	unconditioned	4.58786e-09	0.00090746	5.05107e-06	0.99908	7.64806e-06	19.1999	OID21053	no_MHC	UKB
58275	rs116957319	16	12852522	CPPED1	ENSG00000103381	depression_Als_ukb_included	C	4163	rs116130395	rs12935276*	6.00428e-08	0.574829	4.38709e-08	0.420001	0.00516996	16.6282	OID21053	no_MHC	UKB
58276	rs116957319	16	12852522	CPPED1	ENSG00000103381	depression_Als_ukb_included	C	4191	rs116130395	unconditioned	9.47734e-11	0.000907438	1.04342e-07	0.999057	3.58959e-05	23.0795	OID21053	no_MHC	UKB
58277	rs116957319	16	12852522	CPPED1	ENSG00000103381	depression_Als_ukb_included	C	4140	rs11646471	rs12935276*	1.05535e-25	0.576667	7.70866e-26	0.421215	0.002118	57.5108	OID21053	no_MHC	UKB
58278	rs116957319	16	12852522	CPPED1	ENSG00000103381	depression_Als_ukb_included	C	4168	rs11646471	unconditioned	1.66073e-28	0.000907469	1.8284e-25	0.99909	3.01237e-06	63.9651	OID21053	no_MHC	UKB
58279	rs116957319	16	12852522	CPPED1	ENSG00000103381	depression_Als_ukb_included	C	4140	rs116914125	rs12935276*	0.00463317	0.534212	0.00338535	0.390268	0.0675018	5.37451	OID21053	no_MHC	UKB
58280	rs116957319	16	12852522	CPPED1	ENSG00000103381	depression_Als_ukb_included	C	4168	rs116914125	unconditioned	7.80128e-06	0.000899489	0.00858893	0.990304	0.000200141	11.7612	OID21053	no_MHC	UKB
58281	rs116957319	16	12852522	CPPED1	ENSG00000103381	depression_Als_ukb_included	C	4140	rs117299315	rs12935276*	2.28107e-19	0.573294	1.6662e-19	0.418751	0.0079549	42.9245	OID21053	no_MHC	UKB
58282	rs116957319	16	12852522	CPPED1	ENSG00000103381	depression_Als_ukb_included	C	4168	rs117299315	unconditioned	3.61012e-22	0.000907461	3.97461e-19	0.999081	1.12851e-05	49.3731	OID21053	no_MHC	UKB
58283	rs116957319	16	12852522	CPPED1	ENSG00000103381	depression_Als_ukb_included	C	4141	rs117880683	rs12935276*	4.85401e-07	0.575063	3.5456e-07	0.420048	0.004888	14.5383	OID21053	no_MHC	UKB
58284	rs116957319	16	12852522	CPPED1	ENSG00000103381	depression_Als_ukb_included	C	4169	rs117880683	unconditioned	7.65969e-10	0.000907464	8.43304e-07	0.999084	7.39866e-06	20.9899	OID21053	no_MHC	UKB
58285	rs116957319	16	12852522	CPPED1	ENSG00000103381	depression_Als_ukb_included	C	4140	rs12446479	rs12935276*	2.87392e-10	0.575829	2.09922e-10	0.420604	0.00356677	21.9702	OID21053	no_MHC	UKB
58286	rs116957319	16	12852522	CPPED1	ENSG00000103381	depression_Als_ukb_included	C	4168	rs12446479	unconditioned	4.5294e-13	0.000907467	4.9867e-10	0.999088	4.49274e-06	28.423	OID21053	no_MHC	UKB
58287	rs116957319	16	12852522	CPPED1	ENSG00000103381	depression_Als_ukb_included	C	4177	rs12922377	rs12935276*	0.00057105	0.575691	0.00041718	0.420568	0.00275351	7.46803	OID21053	no_MHC	UKB
58288	rs116957319	16	12852522	CPPED1	ENSG00000103381	depression_Als_ukb_included	C	4205	rs12922377	unconditioned	8.99306e-07	0.000906548	0.000990103	0.998076	2.63262e-05	13.9216	OID21053	no_MHC	UKB
58289	rs116957319	16	12852522	CPPED1	ENSG00000103381	depression_Als_ukb_included	C	4157	rs12925033	rs12935276*	1.88182e-07	0.57523	1.3748e-07	0.420242	0.00452743	15.4859	OID21053	no_MHC	UKB
58290	rs116957319	16	12852522	CPPED1	ENSG00000103381	depression_Als_ukb_included	C	4185	rs12925033	unconditioned	2.96868e-10	0.000907466	3.26841e-07	0.999086	6.10959e-06	21.9377	OID21053	no_MHC	UKB
58291	rs116957319	16	12852522	CPPED1	ENSG00000103381	depression_Als_ukb_included	C	4140	rs138004709	rs12935276*	1.38401e-20	0.574899	1.01094e-20	0.419923	0.00517802	45.7267	OID21053	no_MHC	UKB
58292	rs116957319	16	12852522	CPPED1	ENSG00000103381	depression_Als_ukb_included	C	4168	rs138004709	unconditioned	2.18376e-23	0.000907464	2.40424e-20	0.999084	8.1769e-06	52.1784	OID21053	no_MHC	UKB
58293	rs116957319	16	12852522	CPPED1	ENSG00000103381	depression_Als_ukb_included	C	4142	rs142491310	rs12935276*	5.9744e-19	0.574904	4.36404e-19	0.419938	0.00515848	41.9616	OID21053	no_MHC	UKB
58294	rs116957319	16	12852522	CPPED1	ENSG00000103381	depression_Als_ukb_included	C	4170	rs142491310	unconditioned	9.42538e-22	0.000907464	1.0377e-18	0.999084	8.50469e-06	48.4135	OID21053	no_MHC	UKB
58295	rs116957319	16	12852522	CPPED1	ENSG00000103381	depression_Als_ukb_included	C	4141	rs148263007	rs12935276*	1.15466e-10	0.568446	8.43448e-11	0.41522	0.0163337	22.882	OID21053	no_MHC	UKB
58296	rs116957319	16	12852522	CPPED1	ENSG00000103381	depression_Als_ukb_included	C	4169	rs148263007	unconditioned	1.84262e-13	0.000907433	2.02866e-10	0.99905	4.29117e-05	29.3224	OID21053	no_MHC	UKB
58297	rs116957319	16	12852522	CPPED1	ENSG00000103381	depression_Als_ukb_included	C	4140	rs148919501	rs12935276*	8.25269e-19	0.549334	6.02875e-19	0.40125	0.049416	41.6386	OID21053	no_MHC	UKB
58298	rs116957319	16	12852522	CPPED1	ENSG00000103381	depression_Als_ukb_included	C	4168	rs148919501	unconditioned	1.36307e-21	0.000907413	1.50069e-18	0.999028	6.41096e-05	48.0445	OID21053	no_MHC	UKB
58299	rs116957319	16	12852522	CPPED1	ENSG00000103381	depression_Als_ukb_included	C	4142	rs149741268	rs12935276*	8.71688e-34	0.573308	6.36733e-34	0.41877	0.00792164	76.1226	OID21053	no_MHC	UKB
58300	rs116957319	16	12852522	CPPED1	ENSG00000103381	depression_Als_ukb_included	C	4170	rs149741268	unconditioned	1.37944e-36	0.000907453	1.51871e-33	0.999072	2.0519e-05	82.5714	OID21053	no_MHC	UKB
58301	rs116957319	16	12852522	CPPED1	ENSG00000103381	depression_Als_ukb_included	C	4148	rs1713480	rs12935276*	1.76147e-46	0.564428	1.28719e-46	0.412432	0.0231394	105.353	OID21053	no_MHC	UKB
58302	rs116957319	16	12852522	CPPED1	ENSG00000103381	depression_Als_ukb_included	C	4176	rs1713480	unconditioned	2.83129e-49	0.000907438	3.11715e-46	0.999056	3.63371e-05	111.786	OID21053	no_MHC	UKB
58303	rs116957319	16	12852522	CPPED1	ENSG00000103381	depression_Als_ukb_included	C	4184	rs180771400	rs12935276*	0.0329088	0.538238	0.0240526	0.39338	0.0114207	3.41402	OID21053	no_MHC	UKB
58304	rs116957319	16	12852522	CPPED1	ENSG00000103381	depression_Als_ukb_included	C	4212	rs180771400	unconditioned	5.21673e-05	0.000853223	0.0574345	0.939366	0.00229374	9.86105	OID21053	no_MHC	UKB
58305	rs116957319	16	12852522	CPPED1	ENSG00000103381	depression_Als_ukb_included	C	4145	rs2011287	rs12935276*	4.85786e-132	0.57709	3.54841e-132	0.421533	0.00137684	302.361	OID21053	no_MHC	UKB
58306	rs116957319	16	12852522	CPPED1	ENSG00000103381	depression_Als_ukb_included	C	4173	rs2011287	unconditioned	7.63794e-135	0.000907469	8.40909e-132	0.99909	2.54671e-06	308.816	OID21053	no_MHC	UKB
58307	rs116957319	16	12852522	CPPED1	ENSG00000103381	depression_Als_ukb_included	C	4140	rs62027561	rs12935276*	2.33986e-05	0.552241	1.70929e-05	0.403374	0.044345	10.6628	OID21053	no_MHC	UKB
58308	rs116957319	16	12852522	CPPED1	ENSG00000103381	depression_Als_ukb_included	C	4168	rs62027561	unconditioned	3.84453e-08	0.000907323	4.23268e-05	0.998929	0.000121548	17.074	OID21053	no_MHC	UKB
58309	rs116957319	16	12852522	CPPED1	ENSG00000103381	depression_Als_ukb_included	C	4140	rs62029677	rs12935276*	2.42682e-06	0.576532	1.77263e-06	0.421117	0.0023467	12.9289	OID21053	no_MHC	UKB
58310	rs116957319	16	12852522	CPPED1	ENSG00000103381	depression_Als_ukb_included	C	4168	rs62029677	unconditioned	3.82016e-09	0.000907465	4.20585e-06	0.999085	3.47323e-06	19.383	OID21053	no_MHC	UKB
58311	rs116957319	16	12852522	CPPED1	ENSG00000103381	depression_Als_ukb_included	C	4140	rs72779061	rs12935276*	1.46127e-92	0.556845	1.06745e-92	0.406736	0.0364187	211.459	OID21053	no_MHC	UKB
58312	rs116957319	16	12852522	CPPED1	ENSG00000103381	depression_Als_ukb_included	C	4168	rs72779061	unconditioned	2.37856e-95	0.000907386	2.6187e-92	0.998999	9.37985e-05	217.879	OID21053	no_MHC	UKB
58313	rs116957319	16	12852522	CPPED1	ENSG00000103381	depression_Als_ukb_included	C	4141	rs72779096	rs12935276*	9.95007e-71	0.577165	7.26787e-71	0.42158	0.00125524	161.186	OID21053	no_MHC	UKB
58314	rs116957319	16	12852522	CPPED1	ENSG00000103381	depression_Als_ukb_included	C	4169	rs72779096	unconditioned	1.5644e-73	0.00090747	1.72234e-70	0.999091	2.01993e-06	167.641	OID21053	no_MHC	UKB
58315	rs116957319	16	12852522	CPPED1	ENSG00000103381	depression_Als_ukb_included	C	4140	rs76846055	rs12935276*	1.16322e-09	0.576444	8.49657e-10	0.421052	0.00250316	20.5721	OID21053	no_MHC	UKB
58316	rs116957319	16	12852522	CPPED1	ENSG00000103381	depression_Als_ukb_included	C	4168	rs76846055	unconditioned	1.8312e-12	0.000907468	2.01608e-09	0.999089	3.82979e-06	27.0261	OID21053	no_MHC	UKB
58317	rs116957319	16	12852522	CPPED1	ENSG00000103381	depression_Als_ukb_included	C	4142	rs77872062	rs12935276*	8.59588e-45	0.575676	6.27886e-45	0.420499	0.00382498	101.465	OID21053	no_MHC	UKB
58318	rs116957319	16	12852522	CPPED1	ENSG00000103381	depression_Als_ukb_included	C	4170	rs77872062	unconditioned	1.35463e-47	0.000907467	1.4914e-44	0.999088	4.9522e-06	107.918	OID21053	no_MHC	UKB
58319	rs116957319	16	12852522	CPPED1	ENSG00000103381	depression_Als_ukb_included	C	4141	rs78988400	rs12935276*	6.91202e-12	0.570198	5.04907e-12	0.416503	0.0132989	25.6978	OID21053	no_MHC	UKB
58320	rs116957319	16	12852522	CPPED1	ENSG00000103381	depression_Als_ukb_included	C	4169	rs78988400	unconditioned	1.10008e-14	0.000907462	1.21114e-11	0.999082	1.01416e-05	32.1408	OID21053	no_MHC	UKB
58321	rs116957319	16	12852522	CPPED1	ENSG00000103381	depression_Als_ukb_included	C	4143	rs79257302	rs12935276*	0.0129896	0.560984	0.00948844	0.409772	0.00676537	4.34361	OID21053	no_MHC	UKB
58322	rs116957319	16	12852522	CPPED1	ENSG00000103381	depression_Als_ukb_included	C	4171	rs79257302	unconditioned	2.05332e-05	0.00088676	0.0226063	0.976289	0.000197071	10.7935	OID21053	no_MHC	UKB
58323	rs116957319	16	12852522	CPPED1	ENSG00000103381	depression_Als_ukb_included	C	4140	rs8049093	rs12935276*	1.61519e-33	0.57635	1.17979e-33	0.420983	0.0026665	75.5059	OID21053	no_MHC	UKB
58324	rs116957319	16	12852522	CPPED1	ENSG00000103381	depression_Als_ukb_included	C	4168	rs8049093	unconditioned	2.54276e-36	0.000907467	2.79949e-33	0.999088	4.51402e-06	81.9598	OID21053	no_MHC	UKB
58325	rs116957319	16	12852522	CPPED1	ENSG00000103381	depression_Als_ukb_included	C	4140	rs8056212	rs12935276*	0.000553715	0.57526	0.000404453	0.420187	0.00359546	7.49886	OID21053	no_MHC	UKB
58326	rs116957319	16	12852522	CPPED1	ENSG00000103381	depression_Als_ukb_included	C	4168	rs8056212	unconditioned	8.72703e-07	0.000906585	0.000960814	0.998117	1.47616e-05	13.9517	OID21053	no_MHC	UKB
58327	rs116957319	16	12852522	CPPED1	ENSG00000103381	depression_Als_ukb_included	C	4205	rs8062313	rs12935276*	2.62442e-06	0.572213	1.92071e-06	0.418771	0.00901149	12.8507	OID21053	no_MHC	UKB
58328	rs116957319	16	12852522	CPPED1	ENSG00000103381	depression_Als_ukb_included	C	4233	rs8062313	unconditioned	4.1623e-09	0.000907459	4.58254e-06	0.99908	8.26059e-06	19.2972	OID21053	no_MHC	UKB
58329	rs116957319	16	12852522	CPPED1	ENSG00000103381	depression_Als_ukb_included	C	4354	unconditioned	rs12935276*	0	0	0.569284	0.41773	0.0129863	3536.01	OID21053	no_MHC	UKB
58330	rs116957319	16	12852522	CPPED1	ENSG00000103381	schizophrenia	C	4999	unconditioned	unconditioned	0	0.517176	0	0.479225	0.00359849	3536.12	OID21053	no_MHC	UKB
58331	rs116957319	16	12852522	CPPED1	ENSG00000103381	schizophrenia	C	4225	rs111601150	unconditioned	2.37396e-05	0.529543	2.07961e-05	0.463879	0.00653331	10.6484	OID21053	no_MHC	UKB
58332	rs116957319	16	12852522	CPPED1	ENSG00000103381	schizophrenia	C	4220	rs112222099	unconditioned	2.6798e-06	0.530053	2.34733e-06	0.464288	0.00565399	12.8298	OID21053	no_MHC	UKB
58333	rs116957319	16	12852522	CPPED1	ENSG00000103381	schizophrenia	C	4243	rs116130395	unconditioned	5.20572e-08	0.498435	4.57977e-08	0.438439	0.0631253	16.7709	OID21053	no_MHC	UKB
58334	rs116957319	16	12852522	CPPED1	ENSG00000103381	schizophrenia	C	4220	rs11646471	unconditioned	9.71146e-26	0.530662	8.50661e-26	0.464821	0.00451686	57.5939	OID21053	no_MHC	UKB
58335	rs116957319	16	12852522	CPPED1	ENSG00000103381	schizophrenia	C	4220	rs116914125	unconditioned	0.0044646	0.514739	0.00391081	0.450866	0.0260195	5.41158	OID21053	no_MHC	UKB
58336	rs116957319	16	12852522	CPPED1	ENSG00000103381	schizophrenia	C	4220	rs117299315	unconditioned	2.09484e-19	0.526568	1.83497e-19	0.461235	0.0121978	43.0096	OID21053	no_MHC	UKB
58337	rs116957319	16	12852522	CPPED1	ENSG00000103381	schizophrenia	C	4221	rs117880683	unconditioned	4.45828e-07	0.528184	3.90528e-07	0.46266	0.00915481	14.6233	OID21053	no_MHC	UKB
58338	rs116957319	16	12852522	CPPED1	ENSG00000103381	schizophrenia	C	4220	rs12446479	unconditioned	2.65227e-10	0.531385	2.32321e-10	0.465454	0.00316156	22.0504	OID21053	no_MHC	UKB
58339	rs116957319	16	12852522	CPPED1	ENSG00000103381	schizophrenia	C	4256	rs12922377	unconditioned	0.000637343	0.528924	0.00055838	0.463387	0.00649304	7.3582	OID21053	no_MHC	UKB
58340	rs116957319	16	12852522	CPPED1	ENSG00000103381	schizophrenia	C	4237	rs12925033	unconditioned	1.72891e-07	0.528494	1.5149e-07	0.463065	0.00844097	15.5706	OID21053	no_MHC	UKB
58341	rs116957319	16	12852522	CPPED1	ENSG00000103381	schizophrenia	C	4220	rs138004709	unconditioned	1.26398e-20	0.525241	1.10719e-20	0.460073	0.0146859	45.8174	OID21053	no_MHC	UKB
58342	rs116957319	16	12852522	CPPED1	ENSG00000103381	schizophrenia	C	4222	rs142491310	unconditioned	5.47261e-19	0.526884	4.79396e-19	0.461535	0.0115814	42.0494	OID21053	no_MHC	UKB
58343	rs116957319	16	12852522	CPPED1	ENSG00000103381	schizophrenia	C	4220	rs148263007	unconditioned	0.0100853	0.514658	0.00883415	0.450796	0.0156272	4.59668	OID21053	no_MHC	UKB
58344	rs116957319	16	12852522	CPPED1	ENSG00000103381	schizophrenia	C	4220	rs148919501	unconditioned	7.89235e-19	0.525401	6.91333e-19	0.460213	0.0143859	41.6832	OID21053	no_MHC	UKB
58345	rs116957319	16	12852522	CPPED1	ENSG00000103381	schizophrenia	C	4222	rs149741268	unconditioned	8.05141e-34	0.529652	7.05268e-34	0.463945	0.00640299	76.202	OID21053	no_MHC	UKB
58346	rs116957319	16	12852522	CPPED1	ENSG00000103381	schizophrenia	C	4228	rs1713480	unconditioned	1.65312e-46	0.529826	1.44817e-46	0.464135	0.00603951	105.416	OID21053	no_MHC	UKB
58347	rs116957319	16	12852522	CPPED1	ENSG00000103381	schizophrenia	C	4264	rs180771400	unconditioned	0.0304281	0.491731	0.0268338	0.433628	0.0173789	3.49239	OID21053	no_MHC	UKB
58348	rs116957319	16	12852522	CPPED1	ENSG00000103381	schizophrenia	C	4225	rs2011287	unconditioned	4.47526e-132	0.531706	3.92013e-132	0.465748	0.00254648	302.443	OID21053	no_MHC	UKB
58349	rs116957319	16	12852522	CPPED1	ENSG00000103381	schizophrenia	C	4220	rs62027561	unconditioned	2.23875e-05	0.528355	1.96101e-05	0.462799	0.00880382	10.707	OID21053	no_MHC	UKB
58350	rs116957319	16	12852522	CPPED1	ENSG00000103381	schizophrenia	C	4220	rs62029677	unconditioned	2.21099e-06	0.525215	1.93673e-06	0.46005	0.0147303	13.0221	OID21053	no_MHC	UKB
58351	rs116957319	16	12852522	CPPED1	ENSG00000103381	schizophrenia	C	4220	rs72779061	unconditioned	1.3849e-92	0.528294	1.21309e-92	0.462747	0.00895857	211.512	OID21053	no_MHC	UKB
58352	rs116957319	16	12852522	CPPED1	ENSG00000103381	schizophrenia	C	4221	rs72779096	unconditioned	9.15673e-71	0.53116	8.02075e-71	0.465261	0.00357858	161.269	OID21053	no_MHC	UKB
58353	rs116957319	16	12852522	CPPED1	ENSG00000103381	schizophrenia	C	4220	rs76846055	unconditioned	1.06954e-09	0.530023	9.36854e-10	0.464261	0.00571613	20.656	OID21053	no_MHC	UKB
58354	rs116957319	16	12852522	CPPED1	ENSG00000103381	schizophrenia	C	4222	rs77872062	unconditioned	7.90049e-45	0.529246	6.92058e-45	0.463595	0.00715846	101.549	OID21053	no_MHC	UKB
58355	rs116957319	16	12852522	CPPED1	ENSG00000103381	schizophrenia	C	4221	rs78988400	unconditioned	6.43566e-12	0.530883	5.63726e-12	0.465019	0.00409852	25.7692	OID21053	no_MHC	UKB
58356	rs116957319	16	12852522	CPPED1	ENSG00000103381	schizophrenia	C	4223	rs79257302	unconditioned	0.0118474	0.511531	0.0103788	0.448105	0.0181376	4.43565	OID21053	no_MHC	UKB
58357	rs116957319	16	12852522	CPPED1	ENSG00000103381	schizophrenia	C	4220	rs8049093	unconditioned	1.45297e-33	0.518538	1.27277e-33	0.454201	0.0272604	75.6117	OID21053	no_MHC	UKB
58358	rs116957319	16	12852522	CPPED1	ENSG00000103381	schizophrenia	C	4220	rs8056212	unconditioned	0.00051061	0.53043	0.000447261	0.464618	0.00399419	7.5799	OID21053	no_MHC	UKB
58359	rs116957319	16	12852522	CPPED1	ENSG00000103381	schizophrenia	C	4285	rs8062313	unconditioned	2.43437e-06	0.53074	2.13357e-06	0.465155	0.00410043	12.9258	OID21053	no_MHC	UKB
58360	rs117918498	16	12936037	CPPED1	ENSG00000103381	anxiety_pgc_2026	C	4601	unconditioned	unconditioned	0	0.733523	0	0.259673	0.00680444	3535.76	OID21053	no_MHC	UKB
58361	rs117918498	16	12936037	CPPED1	ENSG00000103381	anxiety_pgc_2026	C	3957	rs111601150	unconditioned	3.54227e-05	0.743828	1.1934e-05	0.250592	0.00553286	10.2482	OID21053	no_MHC	UKB
58362	rs117918498	16	12936037	CPPED1	ENSG00000103381	anxiety_pgc_2026	C	3952	rs112222099	unconditioned	4.33307e-06	0.74191	1.45966e-06	0.249916	0.00816865	12.3492	OID21053	no_MHC	UKB
58363	rs117918498	16	12936037	CPPED1	ENSG00000103381	anxiety_pgc_2026	C	3974	rs116130395	unconditioned	8.08453e-08	0.706388	2.72961e-08	0.238445	0.0551669	16.3307	OID21053	no_MHC	UKB
58364	rs117918498	16	12936037	CPPED1	ENSG00000103381	anxiety_pgc_2026	C	3952	rs11646471	unconditioned	1.31316e-25	0.745489	4.42351e-26	0.251122	0.00338929	57.2922	OID21053	no_MHC	UKB
58365	rs117918498	16	12936037	CPPED1	ENSG00000103381	anxiety_pgc_2026	C	3952	rs116914125	unconditioned	0.00638212	0.727878	0.00215001	0.24519	0.0184001	5.05426	OID21053	no_MHC	UKB
58366	rs117918498	16	12936037	CPPED1	ENSG00000103381	anxiety_pgc_2026	C	3952	rs117299315	unconditioned	2.95108e-19	0.742539	9.94114e-20	0.250128	0.00733345	42.6669	OID21053	no_MHC	UKB
58367	rs117918498	16	12936037	CPPED1	ENSG00000103381	anxiety_pgc_2026	C	3952	rs117484443	unconditioned	1.32184e-06	0.735121	4.45294e-07	0.247627	0.0172507	13.5365	OID21053	no_MHC	UKB
58368	rs117918498	16	12936037	CPPED1	ENSG00000103381	anxiety_pgc_2026	C	3952	rs12446479	unconditioned	4.04596e-10	0.745771	1.36292e-10	0.251217	0.00301257	21.6281	OID21053	no_MHC	UKB
58369	rs117918498	16	12936037	CPPED1	ENSG00000103381	anxiety_pgc_2026	C	3987	rs12922377	unconditioned	0.000784827	0.742175	0.00026446	0.250081	0.00669468	7.15005	OID21053	no_MHC	UKB
58370	rs117918498	16	12936037	CPPED1	ENSG00000103381	anxiety_pgc_2026	C	3968	rs12925033	unconditioned	2.69643e-07	0.742957	9.08713e-08	0.250375	0.00666829	15.1262	OID21053	no_MHC	UKB
58371	rs117918498	16	12936037	CPPED1	ENSG00000103381	anxiety_pgc_2026	C	3952	rs138004709	unconditioned	1.88672e-20	0.739841	6.35579e-21	0.249219	0.0109401	45.4169	OID21053	no_MHC	UKB
58372	rs117918498	16	12936037	CPPED1	ENSG00000103381	anxiety_pgc_2026	C	3952	rs142491310	unconditioned	2.83086e-18	0.738353	9.53638e-19	0.248718	0.0129288	40.406	OID21053	no_MHC	UKB
58373	rs117918498	16	12936037	CPPED1	ENSG00000103381	anxiety_pgc_2026	C	3953	rs148263007	unconditioned	1.55202e-10	0.740317	5.22845e-11	0.249388	0.0102948	22.5863	OID21053	no_MHC	UKB
58374	rs117918498	16	12936037	CPPED1	ENSG00000103381	anxiety_pgc_2026	C	3952	rs148919501	unconditioned	1.09403e-18	0.740541	3.68545e-19	0.249455	0.0100042	41.3567	OID21053	no_MHC	UKB
58375	rs117918498	16	12936037	CPPED1	ENSG00000103381	anxiety_pgc_2026	C	3953	rs149741268	unconditioned	2.51707e-33	0.743565	8.47915e-34	0.250476	0.00595882	75.0622	OID21053	no_MHC	UKB
58376	rs117918498	16	12936037	CPPED1	ENSG00000103381	anxiety_pgc_2026	C	3957	rs1713480	unconditioned	2.16395e-46	0.737385	7.29151e-47	0.24845	0.014165	105.147	OID21053	no_MHC	UKB
58377	rs117918498	16	12936037	CPPED1	ENSG00000103381	anxiety_pgc_2026	C	3995	rs180771400	unconditioned	0.0421615	0.694285	0.0142821	0.235174	0.0140973	3.16625	OID21053	no_MHC	UKB
58378	rs117918498	16	12936037	CPPED1	ENSG00000103381	anxiety_pgc_2026	C	3957	rs2011287	unconditioned	6.49171e-132	0.746392	2.18689e-132	0.251438	0.00217029	302.071	OID21053	no_MHC	UKB
58379	rs117918498	16	12936037	CPPED1	ENSG00000103381	anxiety_pgc_2026	C	3952	rs62027561	unconditioned	2.76813e-05	0.681398	9.32611e-06	0.229481	0.0890842	10.4948	OID21053	no_MHC	UKB
58380	rs117918498	16	12936037	CPPED1	ENSG00000103381	anxiety_pgc_2026	C	3952	rs62029677	unconditioned	3.38362e-06	0.746491	1.1398e-06	0.251459	0.00204522	12.5966	OID21053	no_MHC	UKB
58381	rs117918498	16	12936037	CPPED1	ENSG00000103381	anxiety_pgc_2026	C	3952	rs72779061	unconditioned	2.06366e-92	0.740947	6.9518e-93	0.249592	0.00946129	211.113	OID21053	no_MHC	UKB
58382	rs117918498	16	12936037	CPPED1	ENSG00000103381	anxiety_pgc_2026	C	3953	rs72779096	unconditioned	9.91595e-71	0.745419	3.34033e-71	0.251101	0.00347996	161.189	OID21053	no_MHC	UKB
58383	rs117918498	16	12936037	CPPED1	ENSG00000103381	anxiety_pgc_2026	C	3952	rs76846055	unconditioned	1.53605e-09	0.743013	5.1744e-10	0.250287	0.00670011	20.2941	OID21053	no_MHC	UKB
58384	rs117918498	16	12936037	CPPED1	ENSG00000103381	anxiety_pgc_2026	C	3954	rs77872062	unconditioned	9.96741e-45	0.743338	3.35782e-45	0.250409	0.00625233	101.317	OID21053	no_MHC	UKB
58385	rs117918498	16	12936037	CPPED1	ENSG00000103381	anxiety_pgc_2026	C	3953	rs78988400	unconditioned	9.97111e-12	0.742839	3.359e-12	0.250236	0.00692511	25.3313	OID21053	no_MHC	UKB
58386	rs117918498	16	12936037	CPPED1	ENSG00000103381	anxiety_pgc_2026	C	3955	rs79257302	unconditioned	0.0166661	0.724531	0.00561471	0.244081	0.00910716	4.09438	OID21053	no_MHC	UKB
58387	rs117918498	16	12936037	CPPED1	ENSG00000103381	anxiety_pgc_2026	C	3952	rs8049093	unconditioned	2.87269e-33	0.742594	9.67707e-34	0.250146	0.00725942	74.9301	OID21053	no_MHC	UKB
58388	rs117918498	16	12936037	CPPED1	ENSG00000103381	anxiety_pgc_2026	C	3951	rs8056212	unconditioned	0.0134876	0.725829	0.00454335	0.244487	0.0116523	4.30599	OID21053	no_MHC	UKB
58389	rs117918498	16	12936037	CPPED1	ENSG00000103381	anxiety_pgc_2026	C	4017	rs8062313	unconditioned	3.28539e-06	0.743903	1.10887e-06	0.251073	0.00501903	12.626	OID21053	no_MHC	UKB
58390	rs117918498	16	12936037	CPPED1	ENSG00000103381	bipolar	C	4923	unconditioned	unconditioned	0	0.0401805	0	0.959313	0.000506062	3538.67	OID21053	no_MHC	UKB
58391	rs117918498	16	12936037	CPPED1	ENSG00000103381	bipolar	C	4183	rs111601150	unconditioned	1.91068e-06	0.0402209	4.55488e-05	0.958825	0.000907085	13.168	OID21053	no_MHC	UKB
58392	rs117918498	16	12936037	CPPED1	ENSG00000103381	bipolar	C	4178	rs112222099	unconditioned	2.35035e-07	0.040238	5.60296e-06	0.959226	0.000529698	15.2635	OID21053	no_MHC	UKB
58393	rs117918498	16	12936037	CPPED1	ENSG00000103381	bipolar	C	4201	rs116130395	unconditioned	4.37065e-09	0.0402078	1.04195e-07	0.958541	0.00125105	19.2484	OID21053	no_MHC	UKB
58394	rs117918498	16	12936037	CPPED1	ENSG00000103381	bipolar	C	4178	rs11646471	unconditioned	7.08694e-27	0.0402349	1.68945e-25	0.959153	0.00061184	60.2115	OID21053	no_MHC	UKB
58395	rs117918498	16	12936037	CPPED1	ENSG00000103381	bipolar	C	4178	rs116914125	unconditioned	0.0003494	0.0398649	0.00832929	0.950333	0.00112288	7.95929	OID21053	no_MHC	UKB
58396	rs117918498	16	12936037	CPPED1	ENSG00000103381	bipolar	C	4178	rs117299315	unconditioned	1.59695e-20	0.0402016	3.80696e-19	0.95836	0.00143789	45.5836	OID21053	no_MHC	UKB
58397	rs117918498	16	12936037	CPPED1	ENSG00000103381	bipolar	C	4178	rs117484443	unconditioned	7.23115e-08	0.0402155	1.72382e-06	0.958691	0.00109164	16.4423	OID21053	no_MHC	UKB
58398	rs117918498	16	12936037	CPPED1	ENSG00000103381	bipolar	C	4178	rs12446479	unconditioned	2.18003e-11	0.0401749	5.19694e-10	0.957724	0.00210136	24.5491	OID21053	no_MHC	UKB
58399	rs117918498	16	12936037	CPPED1	ENSG00000103381	bipolar	C	4215	rs12922377	unconditioned	3.8171e-05	0.040169	0.000909965	0.957594	0.001289	10.1734	OID21053	no_MHC	UKB
58400	rs117918498	16	12936037	CPPED1	ENSG00000103381	bipolar	C	4195	rs12925033	unconditioned	1.39462e-08	0.040235	3.32464e-07	0.959166	0.000598347	18.0881	OID21053	no_MHC	UKB
58401	rs117918498	16	12936037	CPPED1	ENSG00000103381	bipolar	C	4178	rs138004709	unconditioned	1.02439e-21	0.0402195	2.44203e-20	0.958787	0.00099333	48.3302	OID21053	no_MHC	UKB
58402	rs117918498	16	12936037	CPPED1	ENSG00000103381	bipolar	C	4180	rs142491310	unconditioned	4.31182e-20	0.0402099	1.02789e-18	0.95856	0.00123055	44.5903	OID21053	no_MHC	UKB
58403	rs117918498	16	12936037	CPPED1	ENSG00000103381	bipolar	C	4179	rs148263007	unconditioned	8.41894e-12	0.0401989	2.00698e-10	0.958298	0.00150289	25.5005	OID21053	no_MHC	UKB
58404	rs117918498	16	12936037	CPPED1	ENSG00000103381	bipolar	C	4178	rs148919501	unconditioned	5.94268e-20	0.0402387	1.41667e-18	0.959244	0.000517234	44.2695	OID21053	no_MHC	UKB
58405	rs117918498	16	12936037	CPPED1	ENSG00000103381	bipolar	C	4180	rs149741268	unconditioned	5.60257e-35	0.0402316	1.33559e-33	0.959076	0.000692877	78.8673	OID21053	no_MHC	UKB
58406	rs117918498	16	12936037	CPPED1	ENSG00000103381	bipolar	C	4186	rs1713480	unconditioned	1.1746e-47	0.0402218	2.80013e-46	0.958846	0.000932344	108.061	OID21053	no_MHC	UKB
58407	rs117918498	16	12936037	CPPED1	ENSG00000103381	bipolar	C	4222	rs180771400	unconditioned	0.00229579	0.0378699	0.0547331	0.902839	0.00226209	6.07668	OID21053	no_MHC	UKB
58408	rs117918498	16	12936037	CPPED1	ENSG00000103381	bipolar	C	4183	rs2011287	unconditioned	3.49917e-133	0.0402484	8.34163e-132	0.959475	0.000276506	304.991	OID21053	no_MHC	UKB
58409	rs117918498	16	12936037	CPPED1	ENSG00000103381	bipolar	C	4178	rs62027561	unconditioned	1.63447e-06	0.0402283	3.8964e-05	0.958996	0.000735497	13.3242	OID21053	no_MHC	UKB
58410	rs117918498	16	12936037	CPPED1	ENSG00000103381	bipolar	C	4178	rs62029677	unconditioned	1.8248e-07	0.0402483	4.35011e-06	0.959472	0.000274864	15.5166	OID21053	no_MHC	UKB
58411	rs117918498	16	12936037	CPPED1	ENSG00000103381	bipolar	C	4178	rs72779061	unconditioned	1.11652e-93	0.0402249	2.66166e-92	0.958915	0.000860339	214.03	OID21053	no_MHC	UKB
58412	rs117918498	16	12936037	CPPED1	ENSG00000103381	bipolar	C	4179	rs72779096	unconditioned	5.3529e-72	0.0402431	1.27607e-70	0.95935	0.000406892	164.108	OID21053	no_MHC	UKB
58413	rs117918498	16	12936037	CPPED1	ENSG00000103381	bipolar	C	4178	rs76846055	unconditioned	8.25958e-11	0.0399531	1.969e-09	0.952435	0.00761172	23.2171	OID21053	no_MHC	UKB
58414	rs117918498	16	12936037	CPPED1	ENSG00000103381	bipolar	C	4180	rs77872062	unconditioned	5.38915e-46	0.0402254	1.28471e-44	0.958928	0.000846229	104.235	OID21053	no_MHC	UKB
58415	rs117918498	16	12936037	CPPED1	ENSG00000103381	bipolar	C	4179	rs78988400	unconditioned	5.40276e-13	0.0402457	1.28796e-11	0.95941	0.000344342	28.2467	OID21053	no_MHC	UKB
58416	rs117918498	16	12936037	CPPED1	ENSG00000103381	bipolar	C	4181	rs79257302	unconditioned	0.000903173	0.0393132	0.0215307	0.937184	0.00106929	7.0096	OID21053	no_MHC	UKB
58417	rs117918498	16	12936037	CPPED1	ENSG00000103381	bipolar	C	4178	rs8049093	unconditioned	1.55102e-34	0.0401118	3.69746e-33	0.956218	0.00367009	77.849	OID21053	no_MHC	UKB
58418	rs117918498	16	12936037	CPPED1	ENSG00000103381	bipolar	C	4178	rs8056212	unconditioned	3.64497e-05	0.0402105	0.00086892	0.958572	0.00031163	10.2196	OID21053	no_MHC	UKB
58419	rs117918498	16	12936037	CPPED1	ENSG00000103381	bipolar	C	4243	rs8062313	unconditioned	1.77701e-07	0.0402279	4.23638e-06	0.95903	0.000737465	15.5432	OID21053	no_MHC	UKB
58420	rs117918498	16	12936037	CPPED1	ENSG00000103381	bipolar_noukb	C	4911	unconditioned	unconditioned	0	0.0798071	0	0.919315	0.000877592	3537.98	OID21053	no_MHC	UKB
58421	rs117918498	16	12936037	CPPED1	ENSG00000103381	bipolar_noukb	C	4182	rs111601150	unconditioned	3.79748e-06	0.079939	4.36147e-05	0.91811	0.0019033	12.4812	OID21053	no_MHC	UKB
58422	rs117918498	16	12936037	CPPED1	ENSG00000103381	bipolar_noukb	C	4177	rs112222099	unconditioned	4.67354e-07	0.0800109	5.36757e-06	0.918927	0.00105625	14.5762	OID21053	no_MHC	UKB
58423	rs117918498	16	12936037	CPPED1	ENSG00000103381	bipolar_noukb	C	4200	rs116130395	unconditioned	8.68632e-09	0.0799098	9.97697e-08	0.917829	0.00226151	18.5615	OID21053	no_MHC	UKB
58424	rs117918498	16	12936037	CPPED1	ENSG00000103381	bipolar_noukb	C	4177	rs11646471	unconditioned	1.40887e-26	0.0799862	1.61809e-25	0.918643	0.00137069	59.5244	OID21053	no_MHC	UKB
58425	rs117918498	16	12936037	CPPED1	ENSG00000103381	bipolar_noukb	C	4177	rs116914125	unconditioned	0.000694537	0.0792434	0.00797678	0.910111	0.00197425	7.27227	OID21053	no_MHC	UKB
58426	rs117918498	16	12936037	CPPED1	ENSG00000103381	bipolar_noukb	C	4177	rs117299315	unconditioned	3.1738e-20	0.079897	3.64512e-19	0.917618	0.00248493	44.8968	OID21053	no_MHC	UKB
58427	rs117918498	16	12936037	CPPED1	ENSG00000103381	bipolar_noukb	C	4177	rs117484443	unconditioned	1.43751e-07	0.079946	1.65099e-06	0.918182	0.00187036	15.7552	OID21053	no_MHC	UKB
58428	rs117918498	16	12936037	CPPED1	ENSG00000103381	bipolar_noukb	C	4177	rs12446479	unconditioned	4.324e-11	0.0796855	4.96616e-10	0.915192	0.00512301	23.8643	OID21053	no_MHC	UKB
58429	rs117918498	16	12936037	CPPED1	ENSG00000103381	bipolar_noukb	C	4214	rs12922377	unconditioned	7.58614e-05	0.0798323	0.000871297	0.916901	0.00231949	9.4866	OID21053	no_MHC	UKB
58430	rs117918498	16	12936037	CPPED1	ENSG00000103381	bipolar_noukb	C	4194	rs12925033	unconditioned	2.77259e-08	0.0799899	3.18441e-07	0.918708	0.00130206	17.4009	OID21053	no_MHC	UKB
58431	rs117918498	16	12936037	CPPED1	ENSG00000103381	bipolar_noukb	C	4177	rs138004709	unconditioned	2.03612e-21	0.0799416	2.33849e-20	0.918131	0.00192768	47.6432	OID21053	no_MHC	UKB
58432	rs117918498	16	12936037	CPPED1	ENSG00000103381	bipolar_noukb	C	4179	rs142491310	unconditioned	8.55934e-20	0.0798198	9.83053e-19	0.916739	0.00344143	43.9047	OID21053	no_MHC	UKB
58433	rs117918498	16	12936037	CPPED1	ENSG00000103381	bipolar_noukb	C	4178	rs148263007	unconditioned	1.67275e-11	0.0798706	1.92117e-10	0.917318	0.00281094	24.814	OID21053	no_MHC	UKB
58434	rs117918498	16	12936037	CPPED1	ENSG00000103381	bipolar_noukb	C	4177	rs148919501	unconditioned	1.18167e-19	0.0800125	1.35715e-18	0.918945	0.00104227	43.5822	OID21053	no_MHC	UKB
58435	rs117918498	16	12936037	CPPED1	ENSG00000103381	bipolar_noukb	C	4179	rs149741268	unconditioned	1.11399e-34	0.0799944	1.27942e-33	0.918739	0.00126612	78.1799	OID21053	no_MHC	UKB
58436	rs117918498	16	12936037	CPPED1	ENSG00000103381	bipolar_noukb	C	4185	rs1713480	unconditioned	2.33444e-47	0.0799382	2.68115e-46	0.918103	0.00195893	107.374	OID21053	no_MHC	UKB
58437	rs117918498	16	12936037	CPPED1	ENSG00000103381	bipolar_noukb	C	4221	rs180771400	unconditioned	0.00456234	0.0752559	0.0524058	0.864431	0.00334461	5.38992	OID21053	no_MHC	UKB
58438	rs117918498	16	12936037	CPPED1	ENSG00000103381	bipolar_noukb	C	4182	rs2011287	unconditioned	6.95937e-133	0.0800484	7.99287e-132	0.919359	0.000592529	304.304	OID21053	no_MHC	UKB
58439	rs117918498	16	12936037	CPPED1	ENSG00000103381	bipolar_noukb	C	4177	rs62027561	unconditioned	3.25013e-06	0.0799935	3.73278e-05	0.918727	0.00123939	12.6368	OID21053	no_MHC	UKB
58440	rs117918498	16	12936037	CPPED1	ENSG00000103381	bipolar_noukb	C	4177	rs62029677	unconditioned	3.62944e-07	0.080052	4.16842e-06	0.919399	0.000544726	14.829	OID21053	no_MHC	UKB
58441	rs117918498	16	12936037	CPPED1	ENSG00000103381	bipolar_noukb	C	4177	rs72779061	unconditioned	2.21923e-93	0.0799515	2.5488e-92	0.918245	0.00180379	213.343	OID21053	no_MHC	UKB
58442	rs117918498	16	12936037	CPPED1	ENSG00000103381	bipolar_noukb	C	4178	rs72779096	unconditioned	1.06448e-71	0.0800278	1.22256e-70	0.919121	0.000850875	163.421	OID21053	no_MHC	UKB
58443	rs117918498	16	12936037	CPPED1	ENSG00000103381	bipolar_noukb	C	4177	rs76846055	unconditioned	1.63598e-10	0.0791355	1.87896e-09	0.908873	0.0119917	22.5336	OID21053	no_MHC	UKB
58444	rs117918498	16	12936037	CPPED1	ENSG00000103381	bipolar_noukb	C	4179	rs77872062	unconditioned	1.07164e-45	0.0799887	1.23079e-44	0.918674	0.00133707	103.547	OID21053	no_MHC	UKB
58445	rs117918498	16	12936037	CPPED1	ENSG00000103381	bipolar_noukb	C	4178	rs78988400	unconditioned	1.07453e-12	0.0800425	1.2341e-11	0.91929	0.000667581	27.5591	OID21053	no_MHC	UKB
58446	rs117918498	16	12936037	CPPED1	ENSG00000103381	bipolar_noukb	C	4180	rs79257302	unconditioned	0.00179541	0.07815	0.0206205	0.897558	0.001876	6.32252	OID21053	no_MHC	UKB
58447	rs117918498	16	12936037	CPPED1	ENSG00000103381	bipolar_noukb	C	4177	rs8049093	unconditioned	3.07537e-34	0.0795339	3.5321e-33	0.913449	0.0070172	77.1645	OID21053	no_MHC	UKB
58448	rs117918498	16	12936037	CPPED1	ENSG00000103381	bipolar_noukb	C	4177	rs8056212	unconditioned	7.24973e-05	0.0799774	0.000832633	0.918542	0.000575535	9.53196	OID21053	no_MHC	UKB
58449	rs117918498	16	12936037	CPPED1	ENSG00000103381	bipolar_noukb	C	4242	rs8062313	unconditioned	3.53327e-07	0.0799862	4.05832e-06	0.91872	0.00128947	14.8559	OID21053	no_MHC	UKB
58450	rs117918498	16	12936037	CPPED1	ENSG00000103381	depression_Als_noukb_included	C	4627	unconditioned	unconditioned	0	0.432044	0	0.566766	0.00119086	3536.29	OID21053	no_MHC	UKB
58451	rs117918498	16	12936037	CPPED1	ENSG00000103381	depression_Als_noukb_included	C	4031	rs111601150	unconditioned	2.06659e-05	0.435017	2.67628e-05	0.563356	0.00157946	10.787	OID21053	no_MHC	UKB
58452	rs117918498	16	12936037	CPPED1	ENSG00000103381	depression_Als_noukb_included	C	4026	rs112222099	unconditioned	2.50793e-06	0.429351	3.24786e-06	0.556012	0.0146313	12.8961	OID21053	no_MHC	UKB
58453	rs117918498	16	12936037	CPPED1	ENSG00000103381	depression_Als_noukb_included	C	4049	rs116130395	unconditioned	4.57943e-08	0.421303	5.94368e-08	0.546781	0.0319156	16.8991	OID21053	no_MHC	UKB
58454	rs117918498	16	12936037	CPPED1	ENSG00000103381	depression_Als_noukb_included	C	4026	rs11646471	unconditioned	7.65973e-26	0.43487	9.9194e-26	0.563158	0.00197201	57.8312	OID21053	no_MHC	UKB
58455	rs117918498	16	12936037	CPPED1	ENSG00000103381	depression_Als_noukb_included	C	4026	rs116914125	unconditioned	0.00370802	0.420311	0.00480232	0.544326	0.0268529	5.59726	OID21053	no_MHC	UKB
58456	rs117918498	16	12936037	CPPED1	ENSG00000103381	depression_Als_noukb_included	C	4026	rs117299315	unconditioned	1.72582e-19	0.434481	2.23495e-19	0.562654	0.0028643	43.2034	OID21053	no_MHC	UKB
58457	rs117918498	16	12936037	CPPED1	ENSG00000103381	depression_Als_noukb_included	C	4026	rs117484443	unconditioned	7.80661e-07	0.434159	1.01096e-06	0.562237	0.00360169	14.0631	OID21053	no_MHC	UKB
58458	rs117918498	16	12936037	CPPED1	ENSG00000103381	depression_Als_noukb_included	C	4026	rs12446479	unconditioned	2.35385e-10	0.433772	3.04827e-10	0.561736	0.00449162	22.1698	OID21053	no_MHC	UKB
58459	rs117918498	16	12936037	CPPED1	ENSG00000103381	depression_Als_noukb_included	C	4063	rs12922377	unconditioned	0.000412832	0.43442	0.000534664	0.562622	0.00201063	7.79247	OID21053	no_MHC	UKB
58460	rs117918498	16	12936037	CPPED1	ENSG00000103381	depression_Als_noukb_included	C	4043	rs12925033	unconditioned	1.50253e-07	0.433484	1.9461e-07	0.56145	0.00506499	15.7109	OID21053	no_MHC	UKB
58461	rs117918498	16	12936037	CPPED1	ENSG00000103381	depression_Als_noukb_included	C	4025	rs138004709	unconditioned	1.0387e-17	0.433646	1.34511e-17	0.561567	0.00478709	39.106	OID21053	no_MHC	UKB
58462	rs117918498	16	12936037	CPPED1	ENSG00000103381	depression_Als_noukb_included	C	4025	rs142491310	unconditioned	8.20545e-09	0.433091	1.06261e-08	0.560848	0.006061	18.6185	OID21053	no_MHC	UKB
58463	rs117918498	16	12936037	CPPED1	ENSG00000103381	depression_Als_noukb_included	C	4027	rs148263007	unconditioned	9.00587e-11	0.430066	1.16631e-10	0.556948	0.0129867	23.1306	OID21053	no_MHC	UKB
58464	rs117918498	16	12936037	CPPED1	ENSG00000103381	depression_Als_noukb_included	C	4026	rs148919501	unconditioned	6.41527e-19	0.434404	8.30783e-19	0.562553	0.00304296	41.8904	OID21053	no_MHC	UKB
58465	rs117918498	16	12936037	CPPED1	ENSG00000103381	depression_Als_noukb_included	C	4028	rs149741268	unconditioned	6.03761e-34	0.433591	7.81888e-34	0.561507	0.00490182	76.4899	OID21053	no_MHC	UKB
58466	rs117918498	16	12936037	CPPED1	ENSG00000103381	depression_Als_noukb_included	C	4034	rs1713480	unconditioned	1.26798e-46	0.43423	1.64212e-46	0.562355	0.003415	105.681	OID21053	no_MHC	UKB
58467	rs117918498	16	12936037	CPPED1	ENSG00000103381	depression_Als_noukb_included	C	4068	rs180771400	unconditioned	0.024497	0.403693	0.0318425	0.524727	0.0152401	3.7092	OID21053	no_MHC	UKB
58468	rs117918498	16	12936037	CPPED1	ENSG00000103381	depression_Als_noukb_included	C	4031	rs2011287	unconditioned	3.78317e-132	0.435171	4.8993e-132	0.563556	0.0012733	302.611	OID21053	no_MHC	UKB
58469	rs117918498	16	12936037	CPPED1	ENSG00000103381	depression_Als_noukb_included	C	4026	rs62027561	unconditioned	1.75807e-05	0.432696	2.27674e-05	0.560342	0.00692132	10.9487	OID21053	no_MHC	UKB
58470	rs117918498	16	12936037	CPPED1	ENSG00000103381	depression_Als_noukb_included	C	4026	rs62029677	unconditioned	1.97332e-06	0.435227	2.55546e-06	0.56362	0.00114846	13.1358	OID21053	no_MHC	UKB
58471	rs117918498	16	12936037	CPPED1	ENSG00000103381	depression_Als_noukb_included	C	4026	rs72779061	unconditioned	1.14825e-92	0.413846	1.48713e-92	0.535931	0.0502235	211.7	OID21053	no_MHC	UKB
58472	rs117918498	16	12936037	CPPED1	ENSG00000103381	depression_Als_noukb_included	C	4027	rs72779096	unconditioned	5.78921e-71	0.435237	7.49706e-71	0.563634	0.00112833	161.728	OID21053	no_MHC	UKB
58473	rs117918498	16	12936037	CPPED1	ENSG00000103381	depression_Als_noukb_included	C	4026	rs76846055	unconditioned	8.97399e-10	0.434088	1.16214e-09	0.562145	0.00376707	20.8315	OID21053	no_MHC	UKB
58474	rs117918498	16	12936037	CPPED1	ENSG00000103381	depression_Als_noukb_included	C	4028	rs77872062	unconditioned	5.77414e-45	0.431034	7.47798e-45	0.558214	0.0107521	101.863	OID21053	no_MHC	UKB
58475	rs117918498	16	12936037	CPPED1	ENSG00000103381	depression_Als_noukb_included	C	4027	rs78988400	unconditioned	5.83995e-12	0.435018	7.56279e-12	0.56335	0.00163227	25.8663	OID21053	no_MHC	UKB
58476	rs117918498	16	12936037	CPPED1	ENSG00000103381	depression_Als_noukb_included	C	4029	rs79257302	unconditioned	0.00973422	0.423376	0.0126061	0.548279	0.00600503	4.63211	OID21053	no_MHC	UKB
58477	rs117918498	16	12936037	CPPED1	ENSG00000103381	depression_Als_noukb_included	C	4026	rs8049093	unconditioned	1.68098e-33	0.434751	2.17688e-33	0.563004	0.00224532	75.4659	OID21053	no_MHC	UKB
58478	rs117918498	16	12936037	CPPED1	ENSG00000103381	depression_Als_noukb_included	C	4026	rs8056212	unconditioned	0.000393543	0.434119	0.000509641	0.562184	0.00279417	7.84032	OID21053	no_MHC	UKB
58479	rs117918498	16	12936037	CPPED1	ENSG00000103381	depression_Als_noukb_included	C	4085	rs8062313	unconditioned	1.92194e-06	0.435076	2.48925e-06	0.563498	0.00142155	13.1622	OID21053	no_MHC	UKB
58480	rs117918498	16	12936037	CPPED1	ENSG00000103381	depression_Als_ukb_included	C	4871	unconditioned	unconditioned	0	0.000907794	0	0.999081	1.14991e-05	3542.45	OID21053	no_MHC	UKB
58481	rs117918498	16	12936037	CPPED1	ENSG00000103381	depression_Als_ukb_included	C	4108	rs111601150	rs12935276*	4.47356e-05	0.941773	2.40084e-06	0.050535	0.00764469	10.0147	OID21053	no_MHC	UKB
58482	rs117918498	16	12936037	CPPED1	ENSG00000103381	depression_Als_ukb_included	C	4136	rs111601150	unconditioned	4.31236e-08	0.000907776	4.7459e-05	0.999038	6.92072e-06	16.9592	OID21053	no_MHC	UKB
58483	rs117918498	16	12936037	CPPED1	ENSG00000103381	depression_Als_ukb_included	C	4103	rs112222099	rs12935276*	5.51549e-06	0.944289	2.95774e-07	0.0506334	0.00507184	12.1079	OID21053	no_MHC	UKB
58484	rs117918498	16	12936037	CPPED1	ENSG00000103381	depression_Als_ukb_included	C	4131	rs112222099	unconditioned	5.30264e-09	0.000907813	5.83574e-06	0.999079	7.66136e-06	19.0551	OID21053	no_MHC	UKB
58485	rs117918498	16	12936037	CPPED1	ENSG00000103381	depression_Als_ukb_included	C	4126	rs116130395	rs12935276*	1.02287e-07	0.940877	5.5084e-09	0.0506599	0.00846281	16.0955	OID21053	no_MHC	UKB
58486	rs117918498	16	12936037	CPPED1	ENSG00000103381	depression_Als_ukb_included	C	4154	rs116130395	unconditioned	9.86786e-11	0.000907792	1.08599e-07	0.999056	3.59324e-05	23.0392	OID21053	no_MHC	UKB
58487	rs117918498	16	12936037	CPPED1	ENSG00000103381	depression_Als_ukb_included	C	4103	rs11646471	rs12935276*	1.66597e-25	0.945811	8.93368e-27	0.0507152	0.0034738	57.0542	OID21053	no_MHC	UKB
58488	rs117918498	16	12936037	CPPED1	ENSG00000103381	depression_Als_ukb_included	C	4131	rs11646471	unconditioned	1.59903e-28	0.000907823	1.75979e-25	0.999089	3.01354e-06	64.003	OID21053	no_MHC	UKB
58489	rs117918498	16	12936037	CPPED1	ENSG00000103381	depression_Als_ukb_included	C	4103	rs116914125	rs12935276*	0.00738616	0.842633	0.000397864	0.0452851	0.104298	4.90815	OID21053	no_MHC	UKB
58490	rs117918498	16	12936037	CPPED1	ENSG00000103381	depression_Als_ukb_included	C	4131	rs116914125	unconditioned	7.88699e-06	0.000899758	0.0086799	0.990214	0.000198148	11.7503	OID21053	no_MHC	UKB
58491	rs117918498	16	12936037	CPPED1	ENSG00000103381	depression_Als_ukb_included	C	4103	rs117299315	rs12935276*	3.72179e-19	0.936771	1.99617e-20	0.0502305	0.0129984	42.4349	OID21053	no_MHC	UKB
58492	rs117918498	16	12936037	CPPED1	ENSG00000103381	depression_Als_ukb_included	C	4131	rs117299315	unconditioned	3.60618e-22	0.000907815	3.96872e-19	0.999081	1.12895e-05	49.3742	OID21053	no_MHC	UKB
58493	rs117918498	16	12936037	CPPED1	ENSG00000103381	depression_Als_ukb_included	C	4103	rs117484443	rs12935276*	1.69545e-06	0.942907	9.0924e-08	0.05056	0.0065314	13.2876	OID21053	no_MHC	UKB
58494	rs117918498	16	12936037	CPPED1	ENSG00000103381	depression_Als_ukb_included	C	4131	rs117484443	unconditioned	1.63235e-09	0.000907818	1.79645e-06	0.999084	6.05572e-06	20.2332	OID21053	no_MHC	UKB
58495	rs117918498	16	12936037	CPPED1	ENSG00000103381	depression_Als_ukb_included	C	4103	rs12446479	rs12935276*	5.11985e-10	0.943583	2.74569e-11	0.0505969	0.00581973	21.3927	OID21053	no_MHC	UKB
58496	rs117918498	16	12936037	CPPED1	ENSG00000103381	depression_Als_ukb_included	C	4131	rs12446479	unconditioned	4.92614e-13	0.000907821	5.42138e-10	0.999088	4.47677e-06	28.3391	OID21053	no_MHC	UKB
58497	rs117918498	16	12936037	CPPED1	ENSG00000103381	depression_Als_ukb_included	C	4140	rs12922377	rs12935276*	0.000896871	0.943883	4.81981e-05	0.0507201	0.0044513	7.0166	OID21053	no_MHC	UKB
58498	rs117918498	16	12936037	CPPED1	ENSG00000103381	depression_Als_ukb_included	C	4168	rs12922377	unconditioned	8.61831e-07	0.000906941	0.000948474	0.998119	2.50274e-05	13.9642	OID21053	no_MHC	UKB
58499	rs117918498	16	12936037	CPPED1	ENSG00000103381	depression_Als_ukb_included	C	4120	rs12925033	rs12935276*	3.26499e-07	0.941951	1.75535e-08	0.0506344	0.00741394	14.9348	OID21053	no_MHC	UKB
58500	rs117918498	16	12936037	CPPED1	ENSG00000103381	depression_Als_ukb_included	C	4148	rs12925033	unconditioned	3.14666e-10	0.000907819	3.46301e-07	0.999086	6.11226e-06	21.8795	OID21053	no_MHC	UKB
58501	rs117918498	16	12936037	CPPED1	ENSG00000103381	depression_Als_ukb_included	C	4103	rs138004709	rs12935276*	2.39786e-20	0.941063	1.28597e-21	0.0504606	0.008476	45.1771	OID21053	no_MHC	UKB
58502	rs117918498	16	12936037	CPPED1	ENSG00000103381	depression_Als_ukb_included	C	4131	rs138004709	unconditioned	2.31223e-23	0.000907818	2.54468e-20	0.999084	8.18008e-06	52.1212	OID21053	no_MHC	UKB
58503	rs117918498	16	12936037	CPPED1	ENSG00000103381	depression_Als_ukb_included	C	4105	rs142491310	rs12935276*	1.00968e-18	0.941078	5.41673e-20	0.0504782	0.00844407	41.4369	OID21053	no_MHC	UKB
58504	rs117918498	16	12936037	CPPED1	ENSG00000103381	depression_Als_ukb_included	C	4133	rs142491310	unconditioned	9.73487e-22	0.000907818	1.07135e-18	0.999084	8.50801e-06	48.3812	OID21053	no_MHC	UKB
58505	rs117918498	16	12936037	CPPED1	ENSG00000103381	depression_Als_ukb_included	C	4104	rs148263007	rs12935276*	1.93557e-10	0.923897	1.03875e-11	0.0495557	0.0265473	22.3654	OID21053	no_MHC	UKB
58506	rs117918498	16	12936037	CPPED1	ENSG00000103381	depression_Als_ukb_included	C	4132	rs148263007	unconditioned	1.9012e-13	0.000907786	2.09234e-10	0.999049	4.29284e-05	29.2911	OID21053	no_MHC	UKB
58507	rs117918498	16	12936037	CPPED1	ENSG00000103381	depression_Als_ukb_included	C	4103	rs148919501	rs12935276*	1.29158e-18	0.874449	6.93715e-20	0.0468887	0.0786621	41.1907	OID21053	no_MHC	UKB
58508	rs117918498	16	12936037	CPPED1	ENSG00000103381	depression_Als_ukb_included	C	4131	rs148919501	unconditioned	1.34064e-21	0.000907767	1.47542e-18	0.999028	6.41346e-05	48.0611	OID21053	no_MHC	UKB
58509	rs117918498	16	12936037	CPPED1	ENSG00000103381	depression_Als_ukb_included	C	4105	rs149741268	rs12935276*	1.30487e-33	0.936808	7.00069e-35	0.0502471	0.0129447	75.7192	OID21053	no_MHC	UKB
58510	rs117918498	16	12936037	CPPED1	ENSG00000103381	depression_Als_ukb_included	C	4133	rs149741268	unconditioned	1.2642e-36	0.000907807	1.39129e-33	0.999072	2.05272e-05	82.6586	OID21053	no_MHC	UKB
58511	rs117918498	16	12936037	CPPED1	ENSG00000103381	depression_Als_ukb_included	C	4111	rs1713480	rs12935276*	2.66783e-46	0.913332	1.43901e-47	0.0492269	0.0374409	104.938	OID21053	no_MHC	UKB
58512	rs117918498	16	12936037	CPPED1	ENSG00000103381	depression_Als_ukb_included	C	4139	rs1713480	unconditioned	2.65104e-49	0.000907792	2.91756e-46	0.999056	3.6349e-05	111.852	OID21053	no_MHC	UKB
58513	rs117918498	16	12936037	CPPED1	ENSG00000103381	depression_Als_ukb_included	C	4147	rs180771400	rs12935276*	0.0532804	0.879075	0.00288125	0.0475205	0.017243	2.93219	OID21053	no_MHC	UKB
58514	rs117918498	16	12936037	CPPED1	ENSG00000103381	depression_Als_ukb_included	C	4175	rs180771400	unconditioned	5.17617e-05	0.000854018	0.0569656	0.939875	0.00225367	9.86886	OID21053	no_MHC	UKB
58515	rs117918498	16	12936037	CPPED1	ENSG00000103381	depression_Als_ukb_included	C	4108	rs2011287	rs12935276*	8.23382e-132	0.94695	4.4165e-133	0.0507907	0.00225929	301.833	OID21053	no_MHC	UKB
58516	rs117918498	16	12936037	CPPED1	ENSG00000103381	depression_Als_ukb_included	C	4136	rs2011287	unconditioned	7.89258e-135	0.000907823	8.68605e-132	0.99909	2.54772e-06	308.783	OID21053	no_MHC	UKB
58517	rs117918498	16	12936037	CPPED1	ENSG00000103381	depression_Als_ukb_included	C	4103	rs62027561	rs12935276*	3.58281e-05	0.881857	1.92407e-06	0.0472874	0.0708176	10.2368	OID21053	no_MHC	UKB
58518	rs117918498	16	12936037	CPPED1	ENSG00000103381	depression_Als_ukb_included	C	4131	rs62027561	unconditioned	3.68789e-08	0.000907678	4.05864e-05	0.99893	0.00012156	17.1156	OID21053	no_MHC	UKB
58519	rs117918498	16	12936037	CPPED1	ENSG00000103381	depression_Als_ukb_included	C	4103	rs62029677	rs12935276*	4.28617e-06	0.945452	2.29845e-07	0.0506959	0.00384795	12.3601	OID21053	no_MHC	UKB
58520	rs117918498	16	12936037	CPPED1	ENSG00000103381	depression_Als_ukb_included	C	4131	rs62029677	unconditioned	4.11592e-09	0.000907818	4.5297e-06	0.999084	3.47731e-06	19.3084	OID21053	no_MHC	UKB
58521	rs117918498	16	12936037	CPPED1	ENSG00000103381	depression_Als_ukb_included	C	4103	rs72779061	rs12935276*	2.48322e-92	0.893637	1.33315e-93	0.0479176	0.0584456	210.928	OID21053	no_MHC	UKB
58522	rs117918498	16	12936037	CPPED1	ENSG00000103381	depression_Als_ukb_included	C	4131	rs72779061	unconditioned	2.51966e-95	0.00090774	2.77297e-92	0.998998	9.38351e-05	217.821	OID21053	no_MHC	UKB
58523	rs117918498	16	12936037	CPPED1	ENSG00000103381	depression_Als_ukb_included	C	4104	rs72779096	rs12935276*	1.25988e-70	0.947151	6.75611e-72	0.0507891	0.0020599	160.95	OID21053	no_MHC	UKB
58524	rs117918498	16	12936037	CPPED1	ENSG00000103381	depression_Als_ukb_included	C	4132	rs72779096	unconditioned	1.20753e-73	0.000907824	1.32893e-70	0.99909	2.02072e-06	167.9	OID21053	no_MHC	UKB
58525	rs117918498	16	12936037	CPPED1	ENSG00000103381	depression_Als_ukb_included	C	4103	rs76846055	rs12935276*	1.95406e-09	0.945212	1.04787e-10	0.0506831	0.00410451	20.0534	OID21053	no_MHC	UKB
58526	rs117918498	16	12936037	CPPED1	ENSG00000103381	depression_Als_ukb_included	C	4131	rs76846055	unconditioned	1.87676e-12	0.000907822	2.06544e-09	0.999088	3.83129e-06	27.0015	OID21053	no_MHC	UKB
58527	rs117918498	16	12936037	CPPED1	ENSG00000103381	depression_Als_ukb_included	C	4105	rs77872062	rs12935276*	1.26393e-44	0.943148	6.77988e-46	0.0505855	0.00626663	101.08	OID21053	no_MHC	UKB
58528	rs117918498	16	12936037	CPPED1	ENSG00000103381	depression_Als_ukb_included	C	4133	rs77872062	unconditioned	1.21625e-47	0.000907821	1.33852e-44	0.999087	4.95414e-06	108.026	OID21053	no_MHC	UKB
58529	rs117918498	16	12936037	CPPED1	ENSG00000103381	depression_Als_ukb_included	C	4104	rs78988400	rs12935276*	1.24646e-11	0.928534	6.6894e-13	0.0498101	0.0216561	25.1081	OID21053	no_MHC	UKB
58530	rs117918498	16	12936037	CPPED1	ENSG00000103381	depression_Als_ukb_included	C	4132	rs78988400	unconditioned	1.21869e-14	0.000907816	1.34121e-11	0.999082	1.01454e-05	32.0384	OID21053	no_MHC	UKB
58531	rs117918498	16	12936037	CPPED1	ENSG00000103381	depression_Als_ukb_included	C	4106	rs79257302	rs12935276*	0.0210869	0.917916	0.00113141	0.0492399	0.0106261	3.8591	OID21053	no_MHC	UKB
58532	rs117918498	16	12936037	CPPED1	ENSG00000103381	depression_Als_ukb_included	C	4134	rs79257302	unconditioned	2.03831e-05	0.000887266	0.0224323	0.976466	0.000194279	10.8008	OID21053	no_MHC	UKB
58533	rs117918498	16	12936037	CPPED1	ENSG00000103381	depression_Als_ukb_included	C	4103	rs8049093	rs12935276*	3.65444e-33	0.944959	1.95971e-34	0.0506695	0.00437187	74.6894	OID21053	no_MHC	UKB
58534	rs117918498	16	12936037	CPPED1	ENSG00000103381	depression_Als_ukb_included	C	4131	rs8049093	unconditioned	3.51032e-36	0.000907821	3.86322e-33	0.999088	4.51578e-06	81.6374	OID21053	no_MHC	UKB
58535	rs117918498	16	12936037	CPPED1	ENSG00000103381	depression_Als_ukb_included	C	4103	rs8056212	rs12935276*	0.000854445	0.942679	4.58213e-05	0.0505471	0.00587364	7.06506	OID21053	no_MHC	UKB
58536	rs117918498	16	12936037	CPPED1	ENSG00000103381	depression_Als_ukb_included	C	4131	rs8056212	unconditioned	8.22164e-07	0.00090699	0.000904819	0.998173	1.41509e-05	14.0113	OID21053	no_MHC	UKB
58537	rs117918498	16	12936037	CPPED1	ENSG00000103381	depression_Als_ukb_included	C	4168	rs8062313	rs12935276*	4.12493e-06	0.933868	2.27086e-07	0.0513966	0.0147311	12.3985	OID21053	no_MHC	UKB
58538	rs117918498	16	12936037	CPPED1	ENSG00000103381	depression_Als_ukb_included	C	4196	rs8062313	unconditioned	4.01013e-09	0.000907813	4.41328e-06	0.999079	8.28504e-06	19.3344	OID21053	no_MHC	UKB
58539	rs117918498	16	12936037	CPPED1	ENSG00000103381	depression_Als_ukb_included	C	4316	unconditioned	rs12935276*	0	0	0.92612	0.052754	0.0211263	3535.52	OID21053	no_MHC	UKB
58540	rs117918498	16	12936037	CPPED1	ENSG00000103381	schizophrenia	C	4944	unconditioned	unconditioned	0	0.448013	0	0.54887	0.00311725	3536.26	OID21053	no_MHC	UKB
58541	rs117918498	16	12936037	CPPED1	ENSG00000103381	schizophrenia	C	4184	rs111601150	unconditioned	2.17626e-05	0.458115	2.54714e-05	0.536182	0.005656	10.7353	OID21053	no_MHC	UKB
58542	rs117918498	16	12936037	CPPED1	ENSG00000103381	schizophrenia	C	4179	rs112222099	unconditioned	2.67809e-06	0.45849	3.1343e-06	0.536588	0.00491631	12.8304	OID21053	no_MHC	UKB
58543	rs117918498	16	12936037	CPPED1	ENSG00000103381	schizophrenia	C	4202	rs116130395	unconditioned	4.72489e-08	0.434664	5.54782e-08	0.510314	0.0550224	16.8678	OID21053	no_MHC	UKB
58544	rs117918498	16	12936037	CPPED1	ENSG00000103381	schizophrenia	C	4179	rs11646471	unconditioned	8.08405e-26	0.458958	9.46114e-26	0.537136	0.00390653	57.7773	OID21053	no_MHC	UKB
58545	rs117918498	16	12936037	CPPED1	ENSG00000103381	schizophrenia	C	4179	rs116914125	unconditioned	0.00391475	0.446571	0.00458172	0.522632	0.0223004	5.543	OID21053	no_MHC	UKB
58546	rs117918498	16	12936037	CPPED1	ENSG00000103381	schizophrenia	C	4179	rs117299315	unconditioned	1.81098e-19	0.455892	2.1195e-19	0.533548	0.0105606	43.1552	OID21053	no_MHC	UKB
58547	rs117918498	16	12936037	CPPED1	ENSG00000103381	schizophrenia	C	4179	rs117484443	unconditioned	8.21923e-07	0.457106	9.61942e-07	0.534969	0.00792307	14.0116	OID21053	no_MHC	UKB
58548	rs117918498	16	12936037	CPPED1	ENSG00000103381	schizophrenia	C	4179	rs12446479	unconditioned	2.49338e-10	0.459498	2.91811e-10	0.537767	0.00273519	22.1122	OID21053	no_MHC	UKB
58549	rs117918498	16	12936037	CPPED1	ENSG00000103381	schizophrenia	C	4215	rs12922377	unconditioned	0.00053181	0.457668	0.000622493	0.535703	0.00547507	7.53922	OID21053	no_MHC	UKB
58550	rs117918498	16	12936037	CPPED1	ENSG00000103381	schizophrenia	C	4196	rs12925033	unconditioned	1.5852e-07	0.457335	1.85568e-07	0.53536	0.00730446	15.6574	OID21053	no_MHC	UKB
58551	rs117918498	16	12936037	CPPED1	ENSG00000103381	schizophrenia	C	4179	rs138004709	unconditioned	1.15865e-20	0.454897	1.35604e-20	0.532384	0.0127191	45.9044	OID21053	no_MHC	UKB
58552	rs117918498	16	12936037	CPPED1	ENSG00000103381	schizophrenia	C	4181	rs142491310	unconditioned	4.89133e-19	0.456129	5.72483e-19	0.533845	0.0100261	42.1617	OID21053	no_MHC	UKB
58553	rs117918498	16	12936037	CPPED1	ENSG00000103381	schizophrenia	C	4179	rs148263007	unconditioned	0.00833489	0.446283	0.00975478	0.522297	0.0133301	4.78731	OID21053	no_MHC	UKB
58554	rs117918498	16	12936037	CPPED1	ENSG00000103381	schizophrenia	C	4179	rs148919501	unconditioned	6.71999e-19	0.455017	7.86484e-19	0.532524	0.0124587	41.844	OID21053	no_MHC	UKB
58555	rs117918498	16	12936037	CPPED1	ENSG00000103381	schizophrenia	C	4181	rs149741268	unconditioned	6.3809e-34	0.458202	7.468e-34	0.536259	0.00553923	76.4346	OID21053	no_MHC	UKB
58556	rs117918498	16	12936037	CPPED1	ENSG00000103381	schizophrenia	C	4187	rs1713480	unconditioned	1.33849e-46	0.458332	1.56661e-46	0.536443	0.00522451	105.627	OID21053	no_MHC	UKB
58557	rs117918498	16	12936037	CPPED1	ENSG00000103381	schizophrenia	C	4223	rs180771400	unconditioned	0.0261531	0.426112	0.0307635	0.501214	0.0157571	3.64379	OID21053	no_MHC	UKB
58558	rs117918498	16	12936037	CPPED1	ENSG00000103381	schizophrenia	C	4184	rs2011287	unconditioned	3.99697e-132	0.459738	4.67792e-132	0.53806	0.00220181	302.556	OID21053	no_MHC	UKB
58559	rs117918498	16	12936037	CPPED1	ENSG00000103381	schizophrenia	C	4179	rs62027561	unconditioned	1.85772e-05	0.457231	2.17419e-05	0.535114	0.00761519	10.8936	OID21053	no_MHC	UKB
58560	rs117918498	16	12936037	CPPED1	ENSG00000103381	schizophrenia	C	4179	rs62029677	unconditioned	2.06235e-06	0.45488	2.4137e-06	0.532363	0.0127532	13.0917	OID21053	no_MHC	UKB
58561	rs117918498	16	12936037	CPPED1	ENSG00000103381	schizophrenia	C	4179	rs72779061	unconditioned	1.26908e-92	0.457186	1.48527e-92	0.535062	0.00775274	211.6	OID21053	no_MHC	UKB
58562	rs117918498	16	12936037	CPPED1	ENSG00000103381	schizophrenia	C	4180	rs72779096	unconditioned	6.10974e-71	0.45933	7.15055e-71	0.537575	0.00309465	161.674	OID21053	no_MHC	UKB
58563	rs117918498	16	12936037	CPPED1	ENSG00000103381	schizophrenia	C	4179	rs76846055	unconditioned	9.47824e-10	0.45848	1.10928e-09	0.536576	0.00494456	20.7769	OID21053	no_MHC	UKB
58564	rs117918498	16	12936037	CPPED1	ENSG00000103381	schizophrenia	C	4181	rs77872062	unconditioned	6.13472e-45	0.457898	7.17995e-45	0.535908	0.0061934	101.802	OID21053	no_MHC	UKB
58565	rs117918498	16	12936037	CPPED1	ENSG00000103381	schizophrenia	C	4180	rs78988400	unconditioned	6.16346e-12	0.459123	7.21343e-12	0.537333	0.00354456	25.8124	OID21053	no_MHC	UKB
58566	rs117918498	16	12936037	CPPED1	ENSG00000103381	schizophrenia	C	4182	rs79257302	unconditioned	0.0101861	0.443294	0.0119223	0.518839	0.0157587	4.58673	OID21053	no_MHC	UKB
58567	rs117918498	16	12936037	CPPED1	ENSG00000103381	schizophrenia	C	4179	rs8049093	unconditioned	1.73951e-33	0.449861	2.0359e-33	0.526489	0.02365	75.4317	OID21053	no_MHC	UKB
58568	rs117918498	16	12936037	CPPED1	ENSG00000103381	schizophrenia	C	4179	rs8056212	unconditioned	0.000415849	0.458751	0.000486687	0.536893	0.00345334	7.78519	OID21053	no_MHC	UKB
58569	rs117918498	16	12936037	CPPED1	ENSG00000103381	schizophrenia	C	4244	rs8062313	unconditioned	2.02764e-06	0.459018	2.37405e-06	0.537435	0.00354261	13.1086	OID21053	no_MHC	UKB
58570	rs141691793	16	12818736	CPPED1	ENSG00000103381	anxiety_pgc_2026	C	4552	unconditioned	unconditioned	0	0.726488	0	0.266773	0.00673918	3535.77	OID21053	no_MHC	UKB
58571	rs141691793	16	12818736	CPPED1	ENSG00000103381	anxiety_pgc_2026	C	3888	rs111601150	unconditioned	3.55006e-05	0.738601	1.22956e-05	0.255807	0.00554442	10.246	OID21053	no_MHC	UKB
58572	rs141691793	16	12818736	CPPED1	ENSG00000103381	anxiety_pgc_2026	C	3883	rs112222099	unconditioned	3.8202e-06	0.736794	1.32298e-06	0.255152	0.00804893	12.4752	OID21053	no_MHC	UKB
58573	rs141691793	16	12818736	CPPED1	ENSG00000103381	anxiety_pgc_2026	C	3905	rs116130395	unconditioned	7.50274e-08	0.701524	2.60404e-08	0.243429	0.0550476	16.4054	OID21053	no_MHC	UKB
58574	rs141691793	16	12818736	CPPED1	ENSG00000103381	anxiety_pgc_2026	C	3883	rs11646471	unconditioned	1.19478e-25	0.740277	4.13759e-26	0.256358	0.00336559	57.3867	OID21053	no_MHC	UKB
58575	rs141691793	16	12818736	CPPED1	ENSG00000103381	anxiety_pgc_2026	C	3883	rs116914125	unconditioned	0.00624667	0.723233	0.00216339	0.250457	0.0178996	5.07571	OID21053	no_MHC	UKB
58576	rs141691793	16	12818736	CPPED1	ENSG00000103381	anxiety_pgc_2026	C	3883	rs117299315	unconditioned	2.72787e-19	0.737367	9.44688e-20	0.25535	0.00728237	42.7456	OID21053	no_MHC	UKB
58577	rs141691793	16	12818736	CPPED1	ENSG00000103381	anxiety_pgc_2026	C	3883	rs12446479	unconditioned	3.70261e-10	0.740541	1.28223e-10	0.25645	0.00300952	21.7168	OID21053	no_MHC	UKB
58578	rs141691793	16	12818736	CPPED1	ENSG00000103381	anxiety_pgc_2026	C	3918	rs12922377	unconditioned	0.000694668	0.737233	0.000240641	0.255379	0.00645226	7.27208	OID21053	no_MHC	UKB
58579	rs141691793	16	12818736	CPPED1	ENSG00000103381	anxiety_pgc_2026	C	3899	rs12925033	unconditioned	2.57353e-07	0.73778	8.91604e-08	0.255599	0.00662142	15.1728	OID21053	no_MHC	UKB
58580	rs141691793	16	12818736	CPPED1	ENSG00000103381	anxiety_pgc_2026	C	3883	rs138004709	unconditioned	1.7282e-20	0.734707	5.985e-21	0.254429	0.0108642	45.5046	OID21053	no_MHC	UKB
58581	rs141691793	16	12818736	CPPED1	ENSG00000103381	anxiety_pgc_2026	C	3883	rs142491310	unconditioned	2.51994e-18	0.73324	8.72701e-19	0.253921	0.0128393	40.5223	OID21053	no_MHC	UKB
58582	rs141691793	16	12818736	CPPED1	ENSG00000103381	anxiety_pgc_2026	C	3884	rs148263007	unconditioned	1.52613e-10	0.735176	5.2854e-11	0.2546	0.0102233	22.6031	OID21053	no_MHC	UKB
58583	rs141691793	16	12818736	CPPED1	ENSG00000103381	anxiety_pgc_2026	C	3883	rs148919501	unconditioned	1.11567e-18	0.735397	3.86371e-19	0.254668	0.00993474	41.3371	OID21053	no_MHC	UKB
58584	rs141691793	16	12818736	CPPED1	ENSG00000103381	anxiety_pgc_2026	C	3884	rs149741268	unconditioned	2.84996e-33	0.738379	9.86974e-34	0.255703	0.00591726	74.938	OID21053	no_MHC	UKB
58585	rs141691793	16	12818736	CPPED1	ENSG00000103381	anxiety_pgc_2026	C	3888	rs1713480	unconditioned	1.93895e-46	0.732284	6.71651e-47	0.253648	0.0140675	105.257	OID21053	no_MHC	UKB
58586	rs141691793	16	12818736	CPPED1	ENSG00000103381	anxiety_pgc_2026	C	3926	rs180771400	unconditioned	0.0377586	0.693762	0.0131473	0.24155	0.0137819	3.27654	OID21053	no_MHC	UKB
58587	rs141691793	16	12818736	CPPED1	ENSG00000103381	anxiety_pgc_2026	C	3888	rs2011287	unconditioned	3.59408e-132	0.741166	1.2447e-132	0.256678	0.00215521	302.662	OID21053	no_MHC	UKB
58588	rs141691793	16	12818736	CPPED1	ENSG00000103381	anxiety_pgc_2026	C	3883	rs62027561	unconditioned	2.36937e-05	0.675887	8.20644e-06	0.234007	0.0900744	10.6503	OID21053	no_MHC	UKB
58589	rs141691793	16	12818736	CPPED1	ENSG00000103381	anxiety_pgc_2026	C	3883	rs62029677	unconditioned	4.05887e-06	0.741263	1.4056e-06	0.256699	0.00203233	12.4146	OID21053	no_MHC	UKB
58590	rs141691793	16	12818736	CPPED1	ENSG00000103381	anxiety_pgc_2026	C	3883	rs72779061	unconditioned	1.05755e-92	0.735798	3.66242e-93	0.254807	0.00939553	211.782	OID21053	no_MHC	UKB
58591	rs141691793	16	12818736	CPPED1	ENSG00000103381	anxiety_pgc_2026	C	3884	rs72779096	unconditioned	8.98613e-71	0.740207	3.11198e-71	0.256337	0.00345563	161.288	OID21053	no_MHC	UKB
58592	rs141691793	16	12818736	CPPED1	ENSG00000103381	anxiety_pgc_2026	C	3885	rs76368741	unconditioned	8.67617e-08	0.73344	3.00496e-08	0.254012	0.0125482	16.2601	OID21053	no_MHC	UKB
58593	rs141691793	16	12818736	CPPED1	ENSG00000103381	anxiety_pgc_2026	C	3883	rs76846055	unconditioned	1.64929e-09	0.737834	5.71163e-10	0.255512	0.00665342	20.2229	OID21053	no_MHC	UKB
58594	rs141691793	16	12818736	CPPED1	ENSG00000103381	anxiety_pgc_2026	C	3885	rs77872062	unconditioned	1.16828e-44	0.738156	4.04605e-45	0.255636	0.00620875	101.158	OID21053	no_MHC	UKB
58595	rs141691793	16	12818736	CPPED1	ENSG00000103381	anxiety_pgc_2026	C	3884	rs78988400	unconditioned	8.61643e-12	0.737663	2.98403e-12	0.25546	0.00687678	25.4774	OID21053	no_MHC	UKB
58596	rs141691793	16	12818736	CPPED1	ENSG00000103381	anxiety_pgc_2026	C	3886	rs79257302	unconditioned	0.0164184	0.719559	0.00568634	0.249202	0.0091336	4.10935	OID21053	no_MHC	UKB
58597	rs141691793	16	12818736	CPPED1	ENSG00000103381	anxiety_pgc_2026	C	3883	rs8049093	unconditioned	1.83077e-33	0.737422	6.34015e-34	0.255369	0.00720885	75.3806	OID21053	no_MHC	UKB
58598	rs141691793	16	12818736	CPPED1	ENSG00000103381	anxiety_pgc_2026	C	3882	rs8056212	unconditioned	0.0116541	0.722935	0.00403582	0.250341	0.0110343	4.4521	OID21053	no_MHC	UKB
58599	rs141691793	16	12818736	CPPED1	ENSG00000103381	anxiety_pgc_2026	C	3948	rs8062313	unconditioned	3.46478e-06	0.738744	1.20214e-06	0.25631	0.00494134	12.5729	OID21053	no_MHC	UKB
58600	rs141691793	16	12818736	CPPED1	ENSG00000103381	bipolar	C	4882	unconditioned	unconditioned	0	0.0401731	0	0.959321	0.000505969	3538.67	OID21053	no_MHC	UKB
58601	rs141691793	16	12818736	CPPED1	ENSG00000103381	bipolar	C	4124	rs111601150	unconditioned	1.93049e-06	0.0402436	4.59937e-05	0.958801	0.00090716	13.1577	OID21053	no_MHC	UKB
58602	rs141691793	16	12818736	CPPED1	ENSG00000103381	bipolar	C	4119	rs112222099	unconditioned	2.08772e-07	0.0402609	4.97396e-06	0.959208	0.000526111	15.382	OID21053	no_MHC	UKB
58603	rs141691793	16	12818736	CPPED1	ENSG00000103381	bipolar	C	4142	rs116130395	unconditioned	4.09181e-09	0.0402306	9.74902e-08	0.958521	0.00124863	19.3143	OID21053	no_MHC	UKB
58604	rs141691793	16	12818736	CPPED1	ENSG00000103381	bipolar	C	4119	rs11646471	unconditioned	6.49715e-27	0.0402576	1.54794e-25	0.95913	0.000612185	60.2984	OID21053	no_MHC	UKB
58605	rs141691793	16	12818736	CPPED1	ENSG00000103381	bipolar	C	4119	rs116914125	unconditioned	0.000344376	0.0398877	0.0082047	0.950318	0.00124552	7.97378	OID21053	no_MHC	UKB
58606	rs141691793	16	12818736	CPPED1	ENSG00000103381	bipolar	C	4119	rs117299315	unconditioned	1.48738e-20	0.0402243	3.54367e-19	0.958337	0.0014387	45.6547	OID21053	no_MHC	UKB
58607	rs141691793	16	12818736	CPPED1	ENSG00000103381	bipolar	C	4119	rs12446479	unconditioned	2.01004e-11	0.0401937	4.78889e-10	0.957609	0.00219764	24.6303	OID21053	no_MHC	UKB
58608	rs141691793	16	12818736	CPPED1	ENSG00000103381	bipolar	C	4156	rs12922377	unconditioned	3.3975e-05	0.0401963	0.00080946	0.957683	0.00127706	10.2899	OID21053	no_MHC	UKB
58609	rs141691793	16	12818736	CPPED1	ENSG00000103381	bipolar	C	4136	rs12925033	unconditioned	1.34113e-08	0.0402577	3.19526e-07	0.959143	0.000598628	18.1272	OID21053	no_MHC	UKB
58610	rs141691793	16	12818736	CPPED1	ENSG00000103381	bipolar	C	4119	rs138004709	unconditioned	9.45458e-22	0.0402422	2.25254e-20	0.958764	0.000993891	48.4104	OID21053	no_MHC	UKB
58611	rs141691793	16	12818736	CPPED1	ENSG00000103381	bipolar	C	4121	rs142491310	unconditioned	3.86656e-20	0.0402326	9.21204e-19	0.958536	0.00123125	44.6993	OID21053	no_MHC	UKB
58612	rs141691793	16	12818736	CPPED1	ENSG00000103381	bipolar	C	4120	rs148263007	unconditioned	8.34145e-12	0.0402216	1.98734e-10	0.958275	0.00150374	25.5098	OID21053	no_MHC	UKB
58613	rs141691793	16	12818736	CPPED1	ENSG00000103381	bipolar	C	4119	rs148919501	unconditioned	6.10613e-20	0.0402614	1.45477e-18	0.959221	0.000517526	44.2424	OID21053	no_MHC	UKB
58614	rs141691793	16	12818736	CPPED1	ENSG00000103381	bipolar	C	4121	rs149741268	unconditioned	6.4227e-35	0.0402543	1.5302e-33	0.959052	0.000693273	78.7306	OID21053	no_MHC	UKB
58615	rs141691793	16	12818736	CPPED1	ENSG00000103381	bipolar	C	4127	rs1713480	unconditioned	1.06041e-47	0.0402445	2.52643e-46	0.958823	0.000932887	108.163	OID21053	no_MHC	UKB
58616	rs141691793	16	12818736	CPPED1	ENSG00000103381	bipolar	C	4163	rs180771400	unconditioned	0.00207014	0.0380958	0.0493244	0.907691	0.0028185	6.18014	OID21053	no_MHC	UKB
58617	rs141691793	16	12818736	CPPED1	ENSG00000103381	bipolar	C	4124	rs2011287	unconditioned	1.95208e-133	0.0402711	4.65079e-132	0.959452	0.00027661	305.575	OID21053	no_MHC	UKB
58618	rs141691793	16	12818736	CPPED1	ENSG00000103381	bipolar	C	4119	rs62027561	unconditioned	1.41122e-06	0.0402512	3.36222e-05	0.958978	0.000736041	13.4711	OID21053	no_MHC	UKB
58619	rs141691793	16	12818736	CPPED1	ENSG00000103381	bipolar	C	4119	rs62029677	unconditioned	2.20562e-07	0.040271	5.25484e-06	0.959448	0.000275261	15.3271	OID21053	no_MHC	UKB
58620	rs141691793	16	12818736	CPPED1	ENSG00000103381	bipolar	C	4119	rs72779061	unconditioned	5.76578e-94	0.0402476	1.37369e-92	0.958892	0.000860825	214.691	OID21053	no_MHC	UKB
58621	rs141691793	16	12818736	CPPED1	ENSG00000103381	bipolar	C	4120	rs72779096	unconditioned	4.88789e-72	0.0402659	1.16453e-70	0.959327	0.000407107	164.199	OID21053	no_MHC	UKB
58622	rs141691793	16	12818736	CPPED1	ENSG00000103381	bipolar	C	4121	rs76368741	unconditioned	4.76047e-09	0.0402449	1.13418e-07	0.958828	0.000926629	19.1629	OID21053	no_MHC	UKB
58623	rs141691793	16	12818736	CPPED1	ENSG00000103381	bipolar	C	4119	rs76846055	unconditioned	8.93573e-11	0.0399755	2.12894e-09	0.952409	0.00761599	23.1384	OID21053	no_MHC	UKB
58624	rs141691793	16	12818736	CPPED1	ENSG00000103381	bipolar	C	4121	rs77872062	unconditioned	6.3648e-46	0.0402481	1.51641e-44	0.958905	0.000846685	104.068	OID21053	no_MHC	UKB
58625	rs141691793	16	12818736	CPPED1	ENSG00000103381	bipolar	C	4120	rs78988400	unconditioned	4.70413e-13	0.0402684	1.12075e-11	0.959387	0.000344546	28.3852	OID21053	no_MHC	UKB
58626	rs141691793	16	12818736	CPPED1	ENSG00000103381	bipolar	C	4122	rs79257302	unconditioned	0.000896476	0.0393384	0.0213585	0.937232	0.00117501	7.01704	OID21053	no_MHC	UKB
58627	rs141691793	16	12818736	CPPED1	ENSG00000103381	bipolar	C	4119	rs8049093	unconditioned	9.95976e-35	0.0401343	2.3729e-33	0.956193	0.00367216	78.2919	OID21053	no_MHC	UKB
58628	rs141691793	16	12818736	CPPED1	ENSG00000103381	bipolar	C	4119	rs8056212	unconditioned	3.88732e-05	0.0402305	0.000926148	0.958484	0.000320339	10.1552	OID21053	no_MHC	UKB
58629	rs141691793	16	12818736	CPPED1	ENSG00000103381	bipolar	C	4184	rs8062313	unconditioned	1.88816e-07	0.0402504	4.49873e-06	0.959004	0.00074085	15.4825	OID21053	no_MHC	UKB
58630	rs141691793	16	12818736	CPPED1	ENSG00000103381	bipolar_noukb	C	4870	unconditioned	unconditioned	0	0.0798852	0	0.919236	0.000878451	3537.99	OID21053	no_MHC	UKB
58631	rs141691793	16	12818736	CPPED1	ENSG00000103381	bipolar_noukb	C	4122	rs111601150	unconditioned	3.84143e-06	0.0800799	4.40349e-05	0.917966	0.00190673	12.4697	OID21053	no_MHC	UKB
58632	rs141691793	16	12818736	CPPED1	ENSG00000103381	bipolar_noukb	C	4117	rs112222099	unconditioned	4.15631e-07	0.0801527	4.76438e-06	0.918791	0.00105127	14.6935	OID21053	no_MHC	UKB
58633	rs141691793	16	12818736	CPPED1	ENSG00000103381	bipolar_noukb	C	4140	rs116130395	unconditioned	8.14188e-09	0.0800509	9.33371e-08	0.917688	0.00226112	18.6262	OID21053	no_MHC	UKB
58634	rs141691793	16	12818736	CPPED1	ENSG00000103381	bipolar_noukb	C	4117	rs11646471	unconditioned	1.29317e-26	0.0801273	1.48236e-25	0.9185	0.0013731	59.6101	OID21053	no_MHC	UKB
58635	rs141691793	16	12818736	CPPED1	ENSG00000103381	bipolar_noukb	C	4117	rs116914125	unconditioned	0.000685278	0.0793729	0.00785536	0.909851	0.00223551	7.28569	OID21053	no_MHC	UKB
58636	rs141691793	16	12818736	CPPED1	ENSG00000103381	bipolar_noukb	C	4117	rs117299315	unconditioned	2.95957e-20	0.0800377	3.39257e-19	0.917473	0.00248931	44.9667	OID21053	no_MHC	UKB
58637	rs141691793	16	12818736	CPPED1	ENSG00000103381	bipolar_noukb	C	4117	rs12446479	unconditioned	3.99102e-11	0.0798064	4.57495e-10	0.914823	0.0053703	23.9444	OID21053	no_MHC	UKB
58638	rs141691793	16	12818736	CPPED1	ENSG00000103381	bipolar_noukb	C	4154	rs12922377	unconditioned	6.76033e-05	0.0799824	0.000774961	0.916865	0.0023102	9.60185	OID21053	no_MHC	UKB
58639	rs141691793	16	12818736	CPPED1	ENSG00000103381	bipolar_noukb	C	4134	rs12925033	unconditioned	2.66946e-08	0.080131	3.06008e-07	0.918564	0.00130424	17.4388	OID21053	no_MHC	UKB
58640	rs141691793	16	12818736	CPPED1	ENSG00000103381	bipolar_noukb	C	4117	rs138004709	unconditioned	1.88146e-21	0.0800825	2.15673e-20	0.917986	0.00193107	47.7222	OID21053	no_MHC	UKB
58641	rs141691793	16	12818736	CPPED1	ENSG00000103381	bipolar_noukb	C	4119	rs142491310	unconditioned	7.68455e-20	0.0799603	8.8089e-19	0.916592	0.00344748	44.0125	OID21053	no_MHC	UKB
58642	rs141691793	16	12818736	CPPED1	ENSG00000103381	bipolar_noukb	C	4118	rs148263007	unconditioned	1.65933e-11	0.0800113	1.9021e-10	0.917173	0.00281589	24.822	OID21053	no_MHC	UKB
58643	rs141691793	16	12818736	CPPED1	ENSG00000103381	bipolar_noukb	C	4117	rs148919501	unconditioned	1.21563e-19	0.0801537	1.39347e-18	0.918802	0.00104411	43.5539	OID21053	no_MHC	UKB
58644	rs141691793	16	12818736	CPPED1	ENSG00000103381	bipolar_noukb	C	4119	rs149741268	unconditioned	1.27858e-34	0.0801356	1.46565e-33	0.918596	0.00126836	78.0421	OID21053	no_MHC	UKB
58645	rs141691793	16	12818736	CPPED1	ENSG00000103381	bipolar_noukb	C	4125	rs1713480	unconditioned	2.11002e-47	0.0800791	2.41875e-46	0.917958	0.00196243	107.475	OID21053	no_MHC	UKB
58646	rs141691793	16	12818736	CPPED1	ENSG00000103381	bipolar_noukb	C	4161	rs180771400	unconditioned	0.0041158	0.0757398	0.047186	0.868321	0.00463696	5.49292	OID21053	no_MHC	UKB
58647	rs141691793	16	12818736	CPPED1	ENSG00000103381	bipolar_noukb	C	4122	rs2011287	unconditioned	3.88706e-133	0.0801897	4.45575e-132	0.919217	0.000593448	304.886	OID21053	no_MHC	UKB
58648	rs141691793	16	12818736	CPPED1	ENSG00000103381	bipolar_noukb	C	4117	rs62027561	unconditioned	2.80957e-06	0.080135	3.22061e-05	0.918588	0.00124167	12.7825	OID21053	no_MHC	UKB
58649	rs141691793	16	12818736	CPPED1	ENSG00000103381	bipolar_noukb	C	4117	rs62029677	unconditioned	4.39214e-07	0.0801932	5.03471e-06	0.919255	0.000546146	14.6383	OID21053	no_MHC	UKB
58650	rs141691793	16	12818736	CPPED1	ENSG00000103381	bipolar_noukb	C	4117	rs72779061	unconditioned	1.14737e-93	0.0800925	1.31523e-92	0.918101	0.00180697	214.003	OID21053	no_MHC	UKB
58651	rs141691793	16	12818736	CPPED1	ENSG00000103381	bipolar_noukb	C	4118	rs72779096	unconditioned	9.73174e-72	0.080169	1.11555e-70	0.918979	0.000852329	163.511	OID21053	no_MHC	UKB
58652	rs141691793	16	12818736	CPPED1	ENSG00000103381	bipolar_noukb	C	4119	rs76368741	unconditioned	9.47543e-09	0.0801049	1.08618e-07	0.918247	0.00164827	18.4746	OID21053	no_MHC	UKB
58653	rs141691793	16	12818736	CPPED1	ENSG00000103381	bipolar_noukb	C	4117	rs76846055	unconditioned	1.77201e-10	0.0792736	2.03128e-09	0.908714	0.0120126	22.4537	OID21053	no_MHC	UKB
58654	rs141691793	16	12818736	CPPED1	ENSG00000103381	bipolar_noukb	C	4119	rs77872062	unconditioned	1.26716e-45	0.0801298	1.45255e-44	0.918531	0.00133941	103.38	OID21053	no_MHC	UKB
58655	rs141691793	16	12818736	CPPED1	ENSG00000103381	bipolar_noukb	C	4118	rs78988400	unconditioned	9.36702e-13	0.0801838	1.07374e-11	0.919147	0.000668777	27.6964	OID21053	no_MHC	UKB
58656	rs141691793	16	12818736	CPPED1	ENSG00000103381	bipolar_noukb	C	4120	rs79257302	unconditioned	0.00178403	0.0782847	0.0204505	0.897381	0.00209941	6.32888	OID21053	no_MHC	UKB
58657	rs141691793	16	12818736	CPPED1	ENSG00000103381	bipolar_noukb	C	4117	rs8049093	unconditioned	1.97718e-34	0.0796735	2.26646e-33	0.913297	0.00702951	77.6062	OID21053	no_MHC	UKB
58658	rs141691793	16	12818736	CPPED1	ENSG00000103381	bipolar_noukb	C	4117	rs8056212	unconditioned	7.741e-05	0.0801126	0.000887351	0.918331	0.000591467	9.4664	OID21053	no_MHC	UKB
58659	rs141691793	16	12818736	CPPED1	ENSG00000103381	bipolar_noukb	C	4182	rs8062313	unconditioned	3.75879e-07	0.0801269	4.30906e-06	0.918571	0.00129712	14.794	OID21053	no_MHC	UKB
58660	rs141691793	16	12818736	CPPED1	ENSG00000103381	depression_Als_noukb_included	C	4542	unconditioned	unconditioned	0	0.432521	0	0.566286	0.00119218	3536.3	OID21053	no_MHC	UKB
58661	rs141691793	16	12818736	CPPED1	ENSG00000103381	depression_Als_noukb_included	C	3933	rs111601150	unconditioned	2.08944e-05	0.435557	2.69994e-05	0.562816	0.00157925	10.776	OID21053	no_MHC	UKB
58662	rs141691793	16	12818736	CPPED1	ENSG00000103381	depression_Als_noukb_included	C	3928	rs112222099	unconditioned	2.22933e-06	0.429909	2.88073e-06	0.555511	0.0145755	13.0138	OID21053	no_MHC	UKB
58663	rs141691793	16	12818736	CPPED1	ENSG00000103381	depression_Als_noukb_included	C	3951	rs116130395	unconditioned	4.29025e-08	0.421845	5.55615e-08	0.546284	0.0318712	16.9643	OID21053	no_MHC	UKB
58664	rs141691793	16	12818736	CPPED1	ENSG00000103381	depression_Als_noukb_included	C	3928	rs11646471	unconditioned	7.02698e-26	0.435409	9.08e-26	0.562617	0.00197445	57.9175	OID21053	no_MHC	UKB
58665	rs141691793	16	12818736	CPPED1	ENSG00000103381	depression_Als_noukb_included	C	3928	rs116914125	unconditioned	0.0036613	0.421241	0.0047314	0.544332	0.0260342	5.60994	OID21053	no_MHC	UKB
58666	rs141691793	16	12818736	CPPED1	ENSG00000103381	depression_Als_noukb_included	C	3928	rs117299315	unconditioned	1.60844e-19	0.435019	2.07837e-19	0.562113	0.00286784	43.2739	OID21053	no_MHC	UKB
58667	rs141691793	16	12818736	CPPED1	ENSG00000103381	depression_Als_noukb_included	C	3928	rs12446479	unconditioned	2.17181e-10	0.434269	2.80634e-10	0.561145	0.00458525	22.2503	OID21053	no_MHC	UKB
58668	rs141691793	16	12818736	CPPED1	ENSG00000103381	depression_Als_noukb_included	C	3965	rs12922377	unconditioned	0.000367716	0.435024	0.000475188	0.562166	0.00196749	7.9082	OID21053	no_MHC	UKB
58669	rs141691793	16	12818736	CPPED1	ENSG00000103381	depression_Als_noukb_included	C	3945	rs12925033	unconditioned	1.44587e-07	0.434019	1.8686e-07	0.560909	0.00507166	15.7494	OID21053	no_MHC	UKB
58670	rs141691793	16	12818736	CPPED1	ENSG00000103381	depression_Als_noukb_included	C	3927	rs138004709	unconditioned	9.61099e-18	0.434181	1.24189e-17	0.561026	0.004793	39.1836	OID21053	no_MHC	UKB
58671	rs141691793	16	12818736	CPPED1	ENSG00000103381	depression_Als_noukb_included	C	3927	rs142491310	unconditioned	7.88276e-09	0.433625	1.01858e-08	0.560306	0.00606847	18.6586	OID21053	no_MHC	UKB
58672	rs141691793	16	12818736	CPPED1	ENSG00000103381	depression_Als_noukb_included	C	3929	rs148263007	unconditioned	8.92835e-11	0.430592	1.15374e-10	0.556405	0.0130026	23.1392	OID21053	no_MHC	UKB
58673	rs141691793	16	12818736	CPPED1	ENSG00000103381	depression_Als_noukb_included	C	3928	rs148919501	unconditioned	6.59602e-19	0.434941	8.52314e-19	0.562012	0.00304673	41.8627	OID21053	no_MHC	UKB
58674	rs141691793	16	12818736	CPPED1	ENSG00000103381	depression_Als_noukb_included	C	3930	rs149741268	unconditioned	6.92579e-34	0.434126	8.94939e-34	0.560966	0.00490779	76.3526	OID21053	no_MHC	UKB
58675	rs141691793	16	12818736	CPPED1	ENSG00000103381	depression_Als_noukb_included	C	3936	rs1713480	unconditioned	1.14544e-46	0.434767	1.48016e-46	0.561813	0.00341933	105.783	OID21053	no_MHC	UKB
58676	rs141691793	16	12818736	CPPED1	ENSG00000103381	depression_Als_noukb_included	C	3970	rs180771400	unconditioned	0.0221697	0.407511	0.0287543	0.528533	0.0130311	3.80903	OID21053	no_MHC	UKB
58677	rs141691793	16	12818736	CPPED1	ENSG00000103381	depression_Als_noukb_included	C	3933	rs2011287	unconditioned	2.11189e-132	0.43571	2.72893e-132	0.563015	0.00127471	303.194	OID21053	no_MHC	UKB
58678	rs141691793	16	12818736	CPPED1	ENSG00000103381	depression_Als_noukb_included	C	3928	rs62027561	unconditioned	1.51898e-05	0.433236	1.96279e-05	0.55981	0.006919	11.0949	OID21053	no_MHC	UKB
58679	rs141691793	16	12818736	CPPED1	ENSG00000103381	depression_Als_noukb_included	C	3928	rs62029677	unconditioned	2.38678e-06	0.435766	3.0841e-06	0.563078	0.00115115	12.9456	OID21053	no_MHC	UKB
58680	rs141691793	16	12818736	CPPED1	ENSG00000103381	depression_Als_noukb_included	C	3928	rs72779061	unconditioned	5.93207e-93	0.414333	7.66589e-93	0.535384	0.0502827	212.36	OID21053	no_MHC	UKB
58681	rs141691793	16	12818736	CPPED1	ENSG00000103381	depression_Als_noukb_included	C	3929	rs72779096	unconditioned	5.28983e-71	0.435777	6.83533e-71	0.563094	0.00112968	161.818	OID21053	no_MHC	UKB
58682	rs141691793	16	12818736	CPPED1	ENSG00000103381	depression_Als_noukb_included	C	3930	rs76368741	unconditioned	5.13526e-08	0.434137	6.63574e-08	0.560984	0.00487902	16.7846	OID21053	no_MHC	UKB
58683	rs141691793	16	12818736	CPPED1	ENSG00000103381	depression_Als_noukb_included	C	3928	rs76846055	unconditioned	9.71517e-10	0.434625	1.25536e-09	0.561604	0.00377173	20.7522	OID21053	no_MHC	UKB
58684	rs141691793	16	12818736	CPPED1	ENSG00000103381	depression_Als_noukb_included	C	3930	rs77872062	unconditioned	6.82368e-45	0.431564	8.81781e-45	0.557672	0.0107647	101.696	OID21053	no_MHC	UKB
58685	rs141691793	16	12818736	CPPED1	ENSG00000103381	depression_Als_noukb_included	C	3929	rs78988400	unconditioned	5.08824e-12	0.435556	6.57485e-12	0.562809	0.00163429	26.0041	OID21053	no_MHC	UKB
58686	rs141691793	16	12818736	CPPED1	ENSG00000103381	depression_Als_noukb_included	C	3931	rs79257302	unconditioned	0.00967129	0.424033	0.0124971	0.547924	0.00587479	4.63859	OID21053	no_MHC	UKB
58687	rs141691793	16	12818736	CPPED1	ENSG00000103381	depression_Als_noukb_included	C	3928	rs8049093	unconditioned	1.08013e-33	0.435289	1.39571e-33	0.562463	0.0022481	75.9082	OID21053	no_MHC	UKB
58688	rs141691793	16	12818736	CPPED1	ENSG00000103381	depression_Als_noukb_included	C	3928	rs8056212	unconditioned	0.00041999	0.434617	0.000542696	0.561593	0.00282681	7.77528	OID21053	no_MHC	UKB
58689	rs141691793	16	12818736	CPPED1	ENSG00000103381	depression_Als_noukb_included	C	3987	rs8062313	unconditioned	2.04357e-06	0.435614	2.64097e-06	0.562955	0.00142629	13.1008	OID21053	no_MHC	UKB
58690	rs141691793	16	12818736	CPPED1	ENSG00000103381	depression_Als_ukb_included	C	4828	unconditioned	unconditioned	0	0.000906913	0	0.999082	1.1488e-05	3542.46	OID21053	no_MHC	UKB
58691	rs141691793	16	12818736	CPPED1	ENSG00000103381	depression_Als_ukb_included	C	4046	rs111601150	rs12935276*	1.7808e-05	0.371257	3.00133e-05	0.625707	0.00298753	10.9359	OID21053	no_MHC	UKB
58692	rs141691793	16	12818736	CPPED1	ENSG00000103381	depression_Als_ukb_included	C	4074	rs111601150	unconditioned	4.35095e-08	0.000907014	4.79239e-05	0.999038	6.86258e-06	16.9503	OID21053	no_MHC	UKB
58693	rs141691793	16	12818736	CPPED1	ENSG00000103381	depression_Als_ukb_included	C	4041	rs112222099	rs12935276*	1.92707e-06	0.371641	3.24776e-06	0.62634	0.00201406	13.1595	OID21053	no_MHC	UKB
58694	rs141691793	16	12818736	CPPED1	ENSG00000103381	depression_Als_ukb_included	C	4069	rs112222099	unconditioned	4.70351e-09	0.000907052	5.18072e-06	0.99908	7.71772e-06	19.175	OID21053	no_MHC	UKB
58695	rs141691793	16	12818736	CPPED1	ENSG00000103381	depression_Als_ukb_included	C	4064	rs116130395	rs12935276*	3.77506e-08	0.37112	6.3631e-08	0.625543	0.00333743	17.0923	OID21053	no_MHC	UKB
58696	rs141691793	16	12818736	CPPED1	ENSG00000103381	depression_Als_ukb_included	C	4092	rs116130395	unconditioned	9.22528e-11	0.00090703	1.01613e-07	0.999057	3.58443e-05	23.1065	OID21053	no_MHC	UKB
58697	rs141691793	16	12818736	CPPED1	ENSG00000103381	depression_Als_ukb_included	C	4041	rs11646471	rs12935276*	6.00191e-26	0.371885	1.01152e-25	0.62675	0.00136587	58.0751	OID21053	no_MHC	UKB
58698	rs141691793	16	12818736	CPPED1	ENSG00000103381	depression_Als_ukb_included	C	4069	rs11646471	unconditioned	1.4639e-28	0.000907061	1.61242e-25	0.99909	3.01101e-06	64.0913	OID21053	no_MHC	UKB
58699	rs141691793	16	12818736	CPPED1	ENSG00000103381	depression_Als_ukb_included	C	4041	rs116914125	rs12935276*	0.00305278	0.353552	0.0051457	0.595897	0.0423525	5.7917	OID21053	no_MHC	UKB
58700	rs141691793	16	12818736	CPPED1	ENSG00000103381	depression_Als_ukb_included	C	4069	rs116914125	unconditioned	7.7637e-06	0.000899127	0.00855139	0.990351	0.000191178	11.7661	OID21053	no_MHC	UKB
58701	rs141691793	16	12818736	CPPED1	ENSG00000103381	depression_Als_ukb_included	C	4041	rs117299315	rs12935276*	1.37014e-19	0.370479	2.30916e-19	0.624381	0.00514068	43.4342	OID21053	no_MHC	UKB
58702	rs141691793	16	12818736	CPPED1	ENSG00000103381	depression_Als_ukb_included	C	4069	rs117299315	unconditioned	3.35402e-22	0.000907054	3.69432e-19	0.999082	1.12801e-05	49.4467	OID21053	no_MHC	UKB
58703	rs141691793	16	12818736	CPPED1	ENSG00000103381	depression_Als_ukb_included	C	4041	rs12446479	rs12935276*	1.8578e-10	0.371519	3.13103e-10	0.626135	0.00234617	22.4065	OID21053	no_MHC	UKB
58704	rs141691793	16	12818736	CPPED1	ENSG00000103381	depression_Als_ukb_included	C	4069	rs12446479	unconditioned	4.5361e-13	0.00090706	4.99632e-10	0.999088	4.57447e-06	28.4215	OID21053	no_MHC	UKB
58705	rs141691793	16	12818736	CPPED1	ENSG00000103381	depression_Als_ukb_included	C	4078	rs12922377	rs12935276*	0.00031391	0.371417	0.000529081	0.626005	0.00173497	8.0664	OID21053	no_MHC	UKB
58706	rs141691793	16	12818736	CPPED1	ENSG00000103381	depression_Als_ukb_included	C	4106	rs12922377	unconditioned	7.66013e-07	0.000906278	0.000843732	0.998227	2.18833e-05	14.0821	OID21053	no_MHC	UKB
58707	rs141691793	16	12818736	CPPED1	ENSG00000103381	depression_Als_ukb_included	C	4058	rs12925033	rs12935276*	1.2369e-07	0.371286	2.08476e-07	0.625791	0.00292216	15.9055	OID21053	no_MHC	UKB
58708	rs141691793	16	12818736	CPPED1	ENSG00000103381	depression_Als_ukb_included	C	4086	rs12925033	unconditioned	3.02174e-10	0.000907058	3.32832e-07	0.999087	6.10659e-06	21.92	OID21053	no_MHC	UKB
58709	rs141691793	16	12818736	CPPED1	ENSG00000103381	depression_Als_ukb_included	C	4041	rs138004709	rs12935276*	8.7232e-21	0.371148	1.47016e-20	0.625509	0.00334287	46.1883	OID21053	no_MHC	UKB
58710	rs141691793	16	12818736	CPPED1	ENSG00000103381	depression_Als_ukb_included	C	4069	rs138004709	unconditioned	2.13104e-23	0.000907056	2.34725e-20	0.999085	8.17322e-06	52.2028	OID21053	no_MHC	UKB
58711	rs141691793	16	12818736	CPPED1	ENSG00000103381	depression_Als_ukb_included	C	4043	rs142491310	rs12935276*	3.56877e-19	0.371151	6.01467e-19	0.625519	0.00333025	42.4769	OID21053	no_MHC	UKB
58712	rs141691793	16	12818736	CPPED1	ENSG00000103381	depression_Als_ukb_included	C	4071	rs142491310	unconditioned	8.71718e-22	0.000907056	9.60161e-19	0.999084	8.50088e-06	48.4916	OID21053	no_MHC	UKB
58713	rs141691793	16	12818736	CPPED1	ENSG00000103381	depression_Als_ukb_included	C	4042	rs148263007	rs12935276*	7.64354e-11	0.368448	1.28823e-10	0.620965	0.010587	23.2946	OID21053	no_MHC	UKB
58714	rs141691793	16	12818736	CPPED1	ENSG00000103381	depression_Als_ukb_included	C	4070	rs148263007	unconditioned	1.88104e-13	0.000907025	2.07189e-10	0.99905	4.28924e-05	29.3018	OID21053	no_MHC	UKB
58715	rs141691793	16	12818736	CPPED1	ENSG00000103381	depression_Als_ukb_included	C	4041	rs148919501	rs12935276*	5.46528e-19	0.360323	9.21132e-19	0.607264	0.0324132	42.0507	OID21053	no_MHC	UKB
58716	rs141691793	16	12818736	CPPED1	ENSG00000103381	depression_Als_ukb_included	C	4069	rs148919501	unconditioned	1.37558e-21	0.000907006	1.51514e-18	0.999029	6.40808e-05	48.0354	OID21053	no_MHC	UKB
58717	rs141691793	16	12818736	CPPED1	ENSG00000103381	depression_Als_ukb_included	C	4043	rs149741268	rs12935276*	5.91246e-34	0.370485	9.96465e-34	0.624397	0.00511807	76.5108	OID21053	no_MHC	UKB
58718	rs141691793	16	12818736	CPPED1	ENSG00000103381	depression_Als_ukb_included	C	4071	rs149741268	unconditioned	1.44721e-36	0.000907045	1.59404e-33	0.999072	2.05081e-05	82.5234	OID21053	no_MHC	UKB
58719	rs141691793	16	12818736	CPPED1	ENSG00000103381	depression_Als_ukb_included	C	4049	rs1713480	rs12935276*	9.66591e-47	0.366756	1.62934e-46	0.618208	0.0150362	105.953	OID21053	no_MHC	UKB
58720	rs141691793	16	12818736	CPPED1	ENSG00000103381	depression_Als_ukb_included	C	4077	rs1713480	unconditioned	2.38995e-49	0.000907031	2.63243e-46	0.999057	3.63223e-05	111.955	OID21053	no_MHC	UKB
58721	rs141691793	16	12818736	CPPED1	ENSG00000103381	depression_Als_ukb_included	C	4085	rs180771400	rs12935276*	0.0190528	0.350696	0.032119	0.591192	0.00694032	3.96054	OID21053	no_MHC	UKB
58722	rs141691793	16	12818736	CPPED1	ENSG00000103381	depression_Als_ukb_included	C	4113	rs180771400	unconditioned	4.66503e-05	0.000858661	0.0513835	0.945779	0.00193189	9.97283	OID21053	no_MHC	UKB
58723	rs141691793	16	12818736	CPPED1	ENSG00000103381	depression_Als_ukb_included	C	4046	rs2011287	rs12935276*	1.80373e-132	0.372061	3.03992e-132	0.627052	0.000887563	303.351	OID21053	no_MHC	UKB
58724	rs141691793	16	12818736	CPPED1	ENSG00000103381	depression_Als_ukb_included	C	4074	rs2011287	unconditioned	4.39682e-135	0.000907061	4.84292e-132	0.99909	2.54515e-06	309.368	OID21053	no_MHC	UKB
58725	rs141691793	16	12818736	CPPED1	ENSG00000103381	depression_Als_ukb_included	C	4041	rs62027561	rs12935276*	1.26763e-05	0.361573	2.13649e-05	0.609371	0.0290222	11.2758	OID21053	no_MHC	UKB
58726	rs141691793	16	12818736	CPPED1	ENSG00000103381	depression_Als_ukb_included	C	4069	rs62027561	unconditioned	3.1797e-08	0.000906922	3.50231e-05	0.998937	0.00012151	17.2639	OID21053	no_MHC	UKB
58727	rs141691793	16	12818736	CPPED1	ENSG00000103381	depression_Als_ukb_included	C	4041	rs62029677	rs12935276*	2.03631e-06	0.371828	3.43187e-06	0.626654	0.00151344	13.1044	OID21053	no_MHC	UKB
58728	rs141691793	16	12818736	CPPED1	ENSG00000103381	depression_Als_ukb_included	C	4069	rs62029677	unconditioned	4.96791e-09	0.000907056	5.47195e-06	0.999084	3.48261e-06	19.1203	OID21053	no_MHC	UKB
58729	rs141691793	16	12818736	CPPED1	ENSG00000103381	depression_Als_ukb_included	C	4041	rs72779061	rs12935276*	5.21351e-93	0.363539	8.78684e-93	0.612685	0.0237762	212.489	OID21053	no_MHC	UKB
58730	rs141691793	16	12818736	CPPED1	ENSG00000103381	depression_Als_ukb_included	C	4069	rs72779061	unconditioned	1.29929e-95	0.000906979	1.43111e-92	0.998999	9.37563e-05	218.484	OID21053	no_MHC	UKB
58731	rs141691793	16	12818736	CPPED1	ENSG00000103381	depression_Als_ukb_included	C	4042	rs72779096	rs12935276*	4.51695e-71	0.372091	7.61259e-71	0.627099	0.000809291	161.976	OID21053	no_MHC	UKB
58732	rs141691793	16	12818736	CPPED1	ENSG00000103381	depression_Als_ukb_included	C	4070	rs72779096	unconditioned	1.10109e-73	0.000907062	1.2128e-70	0.999091	2.01919e-06	167.992	OID21053	no_MHC	UKB
58733	rs141691793	16	12818736	CPPED1	ENSG00000103381	depression_Als_ukb_included	C	4043	rs76368741	rs12935276*	4.39537e-08	0.371576	7.40777e-08	0.626236	0.00218736	16.9401	OID21053	no_MHC	UKB
58734	rs141691793	16	12818736	CPPED1	ENSG00000103381	depression_Als_ukb_included	C	4071	rs76368741	unconditioned	1.07294e-10	0.000907059	1.1818e-07	0.999088	5.26327e-06	22.9554	OID21053	no_MHC	UKB
58735	rs141691793	16	12818736	CPPED1	ENSG00000103381	depression_Als_ukb_included	C	4041	rs76846055	rs12935276*	8.31068e-10	0.371792	1.40063e-09	0.626594	0.00161448	20.9083	OID21053	no_MHC	UKB
58736	rs141691793	16	12818736	CPPED1	ENSG00000103381	depression_Als_ukb_included	C	4069	rs76846055	unconditioned	2.02755e-12	0.00090706	2.23327e-09	0.999089	3.82807e-06	26.9242	OID21053	no_MHC	UKB
58737	rs141691793	16	12818736	CPPED1	ENSG00000103381	depression_Als_ukb_included	C	4043	rs77872062	rs12935276*	5.87601e-45	0.371472	9.90316e-45	0.62606	0.00246814	101.845	OID21053	no_MHC	UKB
58738	rs141691793	16	12818736	CPPED1	ENSG00000103381	depression_Als_ukb_included	C	4071	rs77872062	unconditioned	1.43441e-47	0.000907059	1.57994e-44	0.999088	4.94992e-06	107.861	OID21053	no_MHC	UKB
58739	rs141691793	16	12818736	CPPED1	ENSG00000103381	depression_Als_ukb_included	C	4042	rs78988400	rs12935276*	4.31263e-12	0.369184	7.26843e-12	0.622206	0.00861023	26.1695	OID21053	no_MHC	UKB
58740	rs141691793	16	12818736	CPPED1	ENSG00000103381	depression_Als_ukb_included	C	4070	rs78988400	unconditioned	1.05962e-14	0.000907055	1.16712e-11	0.999083	1.01367e-05	32.1783	OID21053	no_MHC	UKB
58741	rs141691793	16	12818736	CPPED1	ENSG00000103381	depression_Als_ukb_included	C	4044	rs79257302	rs12935276*	0.00826053	0.362504	0.013922	0.610948	0.00436585	4.79627	OID21053	no_MHC	UKB
58742	rs141691793	16	12818736	CPPED1	ENSG00000103381	depression_Als_ukb_included	C	4072	rs79257302	unconditioned	2.02057e-05	0.000886686	0.0222557	0.976647	0.000189936	10.8095	OID21053	no_MHC	UKB
58743	rs141691793	16	12818736	CPPED1	ENSG00000103381	depression_Als_ukb_included	C	4041	rs8049093	rs12935276*	9.22671e-34	0.371753	1.55501e-33	0.626527	0.00171992	76.0658	OID21053	no_MHC	UKB
58744	rs141691793	16	12818736	CPPED1	ENSG00000103381	depression_Als_ukb_included	C	4069	rs8049093	unconditioned	2.25096e-36	0.00090706	2.47934e-33	0.999088	4.51199e-06	82.0817	OID21053	no_MHC	UKB
58745	rs141691793	16	12818736	CPPED1	ENSG00000103381	depression_Als_ukb_included	C	4041	rs8056212	rs12935276*	0.000358617	0.371166	0.000604392	0.625539	0.00233158	7.93325	OID21053	no_MHC	UKB
58746	rs141691793	16	12818736	CPPED1	ENSG00000103381	depression_Als_ukb_included	C	4069	rs8056212	unconditioned	8.75607e-07	0.000906175	0.000964445	0.998114	1.45661e-05	13.9483	OID21053	no_MHC	UKB
58747	rs141691793	16	12818736	CPPED1	ENSG00000103381	depression_Als_ukb_included	C	4106	rs8062313	rs12935276*	1.7357e-06	0.370028	2.92771e-06	0.624144	0.00582355	13.2641	OID21053	no_MHC	UKB
58748	rs141691793	16	12818736	CPPED1	ENSG00000103381	depression_Als_ukb_included	C	4134	rs8062313	unconditioned	4.25502e-09	0.000907051	4.68673e-06	0.99908	8.24732e-06	19.2752	OID21053	no_MHC	UKB
58749	rs141691793	16	12818736	CPPED1	ENSG00000103381	depression_Als_ukb_included	C	4256	unconditioned	rs12935276*	0	0	0.368799	0.622788	0.0084129	3536.44	OID21053	no_MHC	UKB
58750	rs141691793	16	12818736	CPPED1	ENSG00000103381	schizophrenia	C	4903	unconditioned	unconditioned	0	0.524595	0	0.471755	0.00365011	3536.1	OID21053	no_MHC	UKB
58751	rs141691793	16	12818736	CPPED1	ENSG00000103381	schizophrenia	C	4124	rs111601150	unconditioned	2.5769e-05	0.53719	2.1876e-05	0.456029	0.00673338	10.5663	OID21053	no_MHC	UKB
58752	rs141691793	16	12818736	CPPED1	ENSG00000103381	schizophrenia	C	4119	rs112222099	unconditioned	2.78852e-06	0.537756	2.36705e-06	0.456471	0.00576771	12.79	OID21053	no_MHC	UKB
58753	rs141691793	16	12818736	CPPED1	ENSG00000103381	schizophrenia	C	4142	rs116130395	unconditioned	5.13864e-08	0.505229	4.3816e-08	0.430733	0.0640384	16.7839	OID21053	no_MHC	UKB
58754	rs141691793	16	12818736	CPPED1	ENSG00000103381	schizophrenia	C	4119	rs11646471	unconditioned	8.6892e-26	0.538399	7.37586e-26	0.457018	0.00458271	57.7051	OID21053	no_MHC	UKB
58755	rs141691793	16	12818736	CPPED1	ENSG00000103381	schizophrenia	C	4119	rs116914125	unconditioned	0.00451375	0.522715	0.00383163	0.443697	0.0252434	5.40063	OID21053	no_MHC	UKB
58756	rs141691793	16	12818736	CPPED1	ENSG00000103381	schizophrenia	C	4119	rs117299315	unconditioned	1.97528e-19	0.534185	1.67675e-19	0.453441	0.0123742	43.0684	OID21053	no_MHC	UKB
58757	rs141691793	16	12818736	CPPED1	ENSG00000103381	schizophrenia	C	4119	rs12446479	unconditioned	2.6962e-10	0.539148	2.28868e-10	0.457653	0.00319962	22.034	OID21053	no_MHC	UKB
58758	rs141691793	16	12818736	CPPED1	ENSG00000103381	schizophrenia	C	4155	rs12922377	unconditioned	0.000557302	0.536899	0.000473163	0.455834	0.00623694	7.4924	OID21053	no_MHC	UKB
58759	rs141691793	16	12818736	CPPED1	ENSG00000103381	schizophrenia	C	4136	rs12925033	unconditioned	1.78617e-07	0.536167	1.5167e-07	0.455269	0.00856374	15.538	OID21053	no_MHC	UKB
58760	rs141691793	16	12818736	CPPED1	ENSG00000103381	schizophrenia	C	4119	rs138004709	unconditioned	1.25183e-20	0.53282	1.06265e-20	0.452282	0.0148978	45.8271	OID21053	no_MHC	UKB
58761	rs141691793	16	12818736	CPPED1	ENSG00000103381	schizophrenia	C	4121	rs142491310	unconditioned	5.13701e-19	0.534511	4.36086e-19	0.45374	0.011749	42.1126	OID21053	no_MHC	UKB
58762	rs141691793	16	12818736	CPPED1	ENSG00000103381	schizophrenia	C	4119	rs148263007	unconditioned	0.00859809	0.524342	0.0072986	0.44508	0.0146808	4.75622	OID21053	no_MHC	UKB
58763	rs141691793	16	12818736	CPPED1	ENSG00000103381	schizophrenia	C	4119	rs148919501	unconditioned	8.08338e-19	0.532985	6.86176e-19	0.452422	0.0145935	41.6593	OID21053	no_MHC	UKB
58764	rs141691793	16	12818736	CPPED1	ENSG00000103381	schizophrenia	C	4121	rs149741268	unconditioned	8.5738e-34	0.53736	7.27808e-34	0.456144	0.00649613	76.1392	OID21053	no_MHC	UKB
58765	rs141691793	16	12818736	CPPED1	ENSG00000103381	schizophrenia	C	4127	rs1713480	unconditioned	1.41639e-46	0.537539	1.20243e-46	0.456334	0.00612747	105.571	OID21053	no_MHC	UKB
58766	rs141691793	16	12818736	CPPED1	ENSG00000103381	schizophrenia	C	4163	rs180771400	unconditioned	0.0276379	0.503216	0.0236247	0.430131	0.0153901	3.58857	OID21053	no_MHC	UKB
58767	rs141691793	16	12818736	CPPED1	ENSG00000103381	schizophrenia	C	4124	rs2011287	unconditioned	2.61502e-132	0.539474	2.21983e-132	0.457943	0.00258368	302.98	OID21053	no_MHC	UKB
58768	rs141691793	16	12818736	CPPED1	ENSG00000103381	schizophrenia	C	4119	rs62027561	unconditioned	1.87927e-05	0.536011	1.59524e-05	0.454989	0.00896458	10.882	OID21053	no_MHC	UKB
58769	rs141691793	16	12818736	CPPED1	ENSG00000103381	schizophrenia	C	4119	rs62029677	unconditioned	2.9181e-06	0.532798	2.47709e-06	0.452263	0.0149333	12.7446	OID21053	no_MHC	UKB
58770	rs141691793	16	12818736	CPPED1	ENSG00000103381	schizophrenia	C	4119	rs72779061	unconditioned	7.67834e-93	0.535962	6.51785e-93	0.454949	0.0090886	212.102	OID21053	no_MHC	UKB
58771	rs141691793	16	12818736	CPPED1	ENSG00000103381	schizophrenia	C	4120	rs72779096	unconditioned	6.54188e-71	0.538912	5.55314e-71	0.457457	0.00363056	161.605	OID21053	no_MHC	UKB
58772	rs141691793	16	12818736	CPPED1	ENSG00000103381	schizophrenia	C	4121	rs76368741	unconditioned	6.32179e-08	0.534442	5.36659e-08	0.453678	0.0118806	16.5767	OID21053	no_MHC	UKB
58773	rs141691793	16	12818736	CPPED1	ENSG00000103381	schizophrenia	C	4119	rs76846055	unconditioned	1.20201e-09	0.537741	1.02034e-09	0.456459	0.00579937	20.5393	OID21053	no_MHC	UKB
58774	rs141691793	16	12818736	CPPED1	ENSG00000103381	schizophrenia	C	4121	rs77872062	unconditioned	8.49123e-45	0.536942	7.20809e-45	0.455796	0.00726264	101.477	OID21053	no_MHC	UKB
58775	rs141691793	16	12818736	CPPED1	ENSG00000103381	schizophrenia	C	4120	rs78988400	unconditioned	6.2922e-12	0.538627	5.3412e-12	0.457215	0.00415841	25.7917	OID21053	no_MHC	UKB
58776	rs141691793	16	12818736	CPPED1	ENSG00000103381	schizophrenia	C	4122	rs79257302	unconditioned	0.0118373	0.519339	0.0100494	0.440881	0.0178937	4.4365	OID21053	no_MHC	UKB
58777	rs141691793	16	12818736	CPPED1	ENSG00000103381	schizophrenia	C	4119	rs8049093	unconditioned	1.30514e-33	0.525924	1.10793e-33	0.446428	0.0276487	75.719	OID21053	no_MHC	UKB
58778	rs141691793	16	12818736	CPPED1	ENSG00000103381	schizophrenia	C	4119	rs8056212	unconditioned	0.000519989	0.538138	0.000441393	0.456795	0.00410591	7.5617	OID21053	no_MHC	UKB
58779	rs141691793	16	12818736	CPPED1	ENSG00000103381	schizophrenia	C	4184	rs8062313	unconditioned	2.52602e-06	0.538479	2.14548e-06	0.457355	0.00416202	12.8889	OID21053	no_MHC	UKB
58780	rs148968669	16	12897432	CPPED1	ENSG00000103381	anxiety_pgc_2026	C	4612	unconditioned	unconditioned	0	0.73324	0	0.259958	0.00680182	3535.76	OID21053	no_MHC	UKB
58781	rs148968669	16	12897432	CPPED1	ENSG00000103381	anxiety_pgc_2026	C	3968	rs111601150	unconditioned	3.33654e-05	0.743543	1.12583e-05	0.250884	0.00552889	10.308	OID21053	no_MHC	UKB
58782	rs148968669	16	12897432	CPPED1	ENSG00000103381	anxiety_pgc_2026	C	3963	rs112222099	unconditioned	3.73604e-06	0.741646	1.26049e-06	0.250214	0.00813541	12.4975	OID21053	no_MHC	UKB
58783	rs148968669	16	12897432	CPPED1	ENSG00000103381	anxiety_pgc_2026	C	3985	rs116130395	unconditioned	7.7625e-08	0.706056	2.62493e-08	0.238701	0.0552431	16.3714	OID21053	no_MHC	UKB
58784	rs148968669	16	12897432	CPPED1	ENSG00000103381	anxiety_pgc_2026	C	3963	rs11646471	unconditioned	1.36163e-25	0.745199	4.59388e-26	0.251413	0.00338797	57.2559	OID21053	no_MHC	UKB
58785	rs148968669	16	12897432	CPPED1	ENSG00000103381	anxiety_pgc_2026	C	3963	rs116914125	unconditioned	0.0063254	0.727571	0.00213421	0.245466	0.0185036	5.06318	OID21053	no_MHC	UKB
58786	rs148968669	16	12897432	CPPED1	ENSG00000103381	anxiety_pgc_2026	C	3963	rs117299315	unconditioned	2.96279e-19	0.742251	9.99606e-20	0.250418	0.00733061	42.663	OID21053	no_MHC	UKB
58787	rs148968669	16	12897432	CPPED1	ENSG00000103381	anxiety_pgc_2026	C	3964	rs117880683	unconditioned	6.23841e-07	0.738819	2.10488e-07	0.24927	0.0119105	14.2874	OID21053	no_MHC	UKB
58788	rs148968669	16	12897432	CPPED1	ENSG00000103381	anxiety_pgc_2026	C	3963	rs12446479	unconditioned	3.71725e-10	0.74548	1.25413e-10	0.251507	0.00301272	21.7129	OID21053	no_MHC	UKB
58789	rs148968669	16	12897432	CPPED1	ENSG00000103381	anxiety_pgc_2026	C	3998	rs12922377	unconditioned	0.000815881	0.741703	0.00027535	0.250308	0.00689736	7.11124	OID21053	no_MHC	UKB
58790	rs148968669	16	12897432	CPPED1	ENSG00000103381	anxiety_pgc_2026	C	3979	rs12925033	unconditioned	2.53359e-07	0.742669	8.55158e-08	0.250665	0.00666523	15.1885	OID21053	no_MHC	UKB
58791	rs148968669	16	12897432	CPPED1	ENSG00000103381	anxiety_pgc_2026	C	3963	rs138004709	unconditioned	1.7787e-20	0.739555	6.00118e-21	0.249509	0.0109359	45.4758	OID21053	no_MHC	UKB
58792	rs148968669	16	12897432	CPPED1	ENSG00000103381	anxiety_pgc_2026	C	3963	rs142491310	unconditioned	2.74048e-18	0.738069	9.24623e-19	0.249007	0.0129239	40.4384	OID21053	no_MHC	UKB
58793	rs148968669	16	12897432	CPPED1	ENSG00000103381	anxiety_pgc_2026	C	3964	rs148263007	unconditioned	1.50644e-10	0.740031	5.08275e-11	0.249678	0.0102908	22.6161	OID21053	no_MHC	UKB
58794	rs148968669	16	12897432	CPPED1	ENSG00000103381	anxiety_pgc_2026	C	3963	rs148919501	unconditioned	1.11395e-18	0.740255	3.75834e-19	0.249745	0.0100004	41.3386	OID21053	no_MHC	UKB
58795	rs148968669	16	12897432	CPPED1	ENSG00000103381	anxiety_pgc_2026	C	3964	rs149741268	unconditioned	2.74894e-33	0.743277	9.27458e-34	0.250767	0.0059565	74.9741	OID21053	no_MHC	UKB
58796	rs148968669	16	12897432	CPPED1	ENSG00000103381	anxiety_pgc_2026	C	3968	rs1713480	unconditioned	2.31234e-46	0.737101	7.80357e-47	0.248739	0.0141597	105.081	OID21053	no_MHC	UKB
58797	rs148968669	16	12897432	CPPED1	ENSG00000103381	anxiety_pgc_2026	C	4006	rs180771400	unconditioned	0.042807	0.693329	0.0145232	0.235212	0.0141285	3.15105	OID21053	no_MHC	UKB
58798	rs148968669	16	12897432	CPPED1	ENSG00000103381	anxiety_pgc_2026	C	3968	rs2011287	unconditioned	6.3578e-132	0.746101	2.1451e-132	0.251729	0.00216945	302.092	OID21053	no_MHC	UKB
58799	rs148968669	16	12897432	CPPED1	ENSG00000103381	anxiety_pgc_2026	C	3963	rs62027561	unconditioned	2.88527e-05	0.681041	9.73583e-06	0.229716	0.0892044	10.4533	OID21053	no_MHC	UKB
58800	rs148968669	16	12897432	CPPED1	ENSG00000103381	anxiety_pgc_2026	C	3963	rs62029677	unconditioned	3.13963e-06	0.746201	1.05925e-06	0.251751	0.00204354	12.6714	OID21053	no_MHC	UKB
58801	rs148968669	16	12897432	CPPED1	ENSG00000103381	anxiety_pgc_2026	C	3963	rs72779061	unconditioned	1.95103e-92	0.740661	6.58255e-93	0.249882	0.00945763	211.169	OID21053	no_MHC	UKB
58802	rs148968669	16	12897432	CPPED1	ENSG00000103381	anxiety_pgc_2026	C	3964	rs72779096	unconditioned	1.27994e-70	0.745129	4.31832e-71	0.251392	0.00347861	160.934	OID21053	no_MHC	UKB
58803	rs148968669	16	12897432	CPPED1	ENSG00000103381	anxiety_pgc_2026	C	3963	rs76846055	unconditioned	1.49784e-09	0.742725	5.05349e-10	0.250578	0.00669752	20.3192	OID21053	no_MHC	UKB
58804	rs148968669	16	12897432	CPPED1	ENSG00000103381	anxiety_pgc_2026	C	3965	rs77872062	unconditioned	1.10944e-44	0.74305	3.74325e-45	0.2507	0.00624991	101.21	OID21053	no_MHC	UKB
58805	rs148968669	16	12897432	CPPED1	ENSG00000103381	anxiety_pgc_2026	C	3964	rs78988400	unconditioned	8.94098e-12	0.742551	3.01664e-12	0.250526	0.00692251	25.4404	OID21053	no_MHC	UKB
58806	rs148968669	16	12897432	CPPED1	ENSG00000103381	anxiety_pgc_2026	C	3966	rs79257302	unconditioned	0.0168898	0.724072	0.00569886	0.244304	0.00903569	4.08105	OID21053	no_MHC	UKB
58807	rs148968669	16	12897432	CPPED1	ENSG00000103381	anxiety_pgc_2026	C	3963	rs8049093	unconditioned	2.05299e-33	0.742307	6.9265e-34	0.250437	0.0072566	75.266	OID21053	no_MHC	UKB
58808	rs148968669	16	12897432	CPPED1	ENSG00000103381	anxiety_pgc_2026	C	3962	rs8056212	unconditioned	0.0141436	0.72474	0.00477171	0.244498	0.0118458	4.25849	OID21053	no_MHC	UKB
58809	rs148968669	16	12897432	CPPED1	ENSG00000103381	anxiety_pgc_2026	C	4028	rs8062313	unconditioned	3.4154e-06	0.743638	1.15453e-06	0.251372	0.00498626	12.5872	OID21053	no_MHC	UKB
58810	rs148968669	16	12897432	CPPED1	ENSG00000103381	bipolar	C	4935	unconditioned	unconditioned	0	0.0401727	0	0.959321	0.000505963	3538.67	OID21053	no_MHC	UKB
58811	rs148968669	16	12897432	CPPED1	ENSG00000103381	bipolar	C	4197	rs111601150	unconditioned	1.80092e-06	0.0402214	4.29317e-05	0.958827	0.000907017	13.2272	OID21053	no_MHC	UKB
58812	rs148968669	16	12897432	CPPED1	ENSG00000103381	bipolar	C	4192	rs112222099	unconditioned	2.02726e-07	0.0402386	4.8327e-06	0.959233	0.000523338	15.4114	OID21053	no_MHC	UKB
58813	rs148968669	16	12897432	CPPED1	ENSG00000103381	bipolar	C	4215	rs116130395	unconditioned	4.20052e-09	0.0402082	1.00138e-07	0.958542	0.00124987	19.2881	OID21053	no_MHC	UKB
58814	rs148968669	16	12897432	CPPED1	ENSG00000103381	bipolar	C	4192	rs11646471	unconditioned	7.35144e-27	0.0402352	1.75248e-25	0.959153	0.000611845	60.1749	OID21053	no_MHC	UKB
58815	rs148968669	16	12897432	CPPED1	ENSG00000103381	bipolar	C	4192	rs116914125	unconditioned	0.000346471	0.0398682	0.00825939	0.950404	0.00112223	7.96771	OID21053	no_MHC	UKB
58816	rs148968669	16	12897432	CPPED1	ENSG00000103381	bipolar	C	4192	rs117299315	unconditioned	1.60393e-20	0.040202	3.82355e-19	0.95836	0.0014379	45.5792	OID21053	no_MHC	UKB
58817	rs148968669	16	12897432	CPPED1	ENSG00000103381	bipolar	C	4193	rs117880683	unconditioned	3.39573e-08	0.0402168	8.09498e-07	0.958714	0.0010683	17.1982	OID21053	no_MHC	UKB
58818	rs148968669	16	12897432	CPPED1	ENSG00000103381	bipolar	C	4192	rs12446479	unconditioned	2.00368e-11	0.0401746	4.77651e-10	0.957709	0.00211679	24.6335	OID21053	no_MHC	UKB
58819	rs148968669	16	12897432	CPPED1	ENSG00000103381	bipolar	C	4229	rs12922377	unconditioned	3.98399e-05	0.040166	0.000949742	0.957516	0.00132817	10.1306	OID21053	no_MHC	UKB
58820	rs148968669	16	12897432	CPPED1	ENSG00000103381	bipolar	C	4209	rs12925033	unconditioned	1.31093e-08	0.0402354	3.12511e-07	0.959166	0.00059828	18.1499	OID21053	no_MHC	UKB
58821	rs148968669	16	12897432	CPPED1	ENSG00000103381	bipolar	C	4192	rs138004709	unconditioned	9.66122e-22	0.0402199	2.30311e-20	0.958787	0.000993339	48.3888	OID21053	no_MHC	UKB
58822	rs148968669	16	12897432	CPPED1	ENSG00000103381	bipolar	C	4194	rs142491310	unconditioned	4.17553e-20	0.0402102	9.95394e-19	0.958559	0.00123056	44.6225	OID21053	no_MHC	UKB
58823	rs148968669	16	12897432	CPPED1	ENSG00000103381	bipolar	C	4193	rs148263007	unconditioned	8.17489e-12	0.0401993	1.94879e-10	0.958298	0.0015029	25.53	OID21053	no_MHC	UKB
58824	rs148968669	16	12897432	CPPED1	ENSG00000103381	bipolar	C	4192	rs148919501	unconditioned	6.05323e-20	0.040239	1.44301e-18	0.959244	0.000517238	44.2511	OID21053	no_MHC	UKB
58825	rs148968669	16	12897432	CPPED1	ENSG00000103381	bipolar	C	4194	rs149741268	unconditioned	6.12429e-35	0.0402319	1.45995e-33	0.959075	0.000692883	78.7782	OID21053	no_MHC	UKB
58826	rs148968669	16	12897432	CPPED1	ENSG00000103381	bipolar	C	4200	rs1713480	unconditioned	1.25563e-47	0.0402221	2.99327e-46	0.958846	0.000932352	107.994	OID21053	no_MHC	UKB
58827	rs148968669	16	12897432	CPPED1	ENSG00000103381	bipolar	C	4236	rs180771400	unconditioned	0.00233177	0.0378322	0.0555904	0.901932	0.00231353	6.06113	OID21053	no_MHC	UKB
58828	rs148968669	16	12897432	CPPED1	ENSG00000103381	bipolar	C	4197	rs2011287	unconditioned	3.42835e-133	0.0402487	8.17274e-132	0.959475	0.000276506	305.012	OID21053	no_MHC	UKB
58829	rs148968669	16	12897432	CPPED1	ENSG00000103381	bipolar	C	4192	rs62027561	unconditioned	1.70454e-06	0.0402285	4.0634e-05	0.958994	0.000735618	13.2822	OID21053	no_MHC	UKB
58830	rs148968669	16	12897432	CPPED1	ENSG00000103381	bipolar	C	4192	rs62029677	unconditioned	1.69388e-07	0.0402486	4.03799e-06	0.959472	0.000274827	15.5911	OID21053	no_MHC	UKB
58831	rs148968669	16	12897432	CPPED1	ENSG00000103381	bipolar	C	4192	rs72779061	unconditioned	1.056e-93	0.0402252	2.51737e-92	0.958914	0.000860346	214.086	OID21053	no_MHC	UKB
58832	rs148968669	16	12897432	CPPED1	ENSG00000103381	bipolar	C	4193	rs72779096	unconditioned	6.91219e-72	0.0402435	1.64777e-70	0.95935	0.000406896	163.853	OID21053	no_MHC	UKB
58833	rs148968669	16	12897432	CPPED1	ENSG00000103381	bipolar	C	4192	rs76846055	unconditioned	8.0573e-11	0.0399534	1.92077e-09	0.952435	0.00761179	23.2419	OID21053	no_MHC	UKB
58834	rs148968669	16	12897432	CPPED1	ENSG00000103381	bipolar	C	4194	rs77872062	unconditioned	6.00085e-46	0.0402257	1.43052e-44	0.958928	0.00084623	104.127	OID21053	no_MHC	UKB
58835	rs148968669	16	12897432	CPPED1	ENSG00000103381	bipolar	C	4193	rs78988400	unconditioned	4.84651e-13	0.040246	1.15534e-11	0.95941	0.000344335	28.3553	OID21053	no_MHC	UKB
58836	rs148968669	16	12897432	CPPED1	ENSG00000103381	bipolar	C	4195	rs79257302	unconditioned	0.000915578	0.0393008	0.0218262	0.93688	0.00107771	6.99596	OID21053	no_MHC	UKB
58837	rs148968669	16	12897432	CPPED1	ENSG00000103381	bipolar	C	4192	rs8049093	unconditioned	1.10888e-34	0.0401121	2.64343e-33	0.956218	0.00367012	78.1845	OID21053	no_MHC	UKB
58838	rs148968669	16	12897432	CPPED1	ENSG00000103381	bipolar	C	4192	rs8056212	unconditioned	3.86996e-05	0.0402085	0.000922545	0.958515	0.000315041	10.1597	OID21053	no_MHC	UKB
58839	rs148968669	16	12897432	CPPED1	ENSG00000103381	bipolar	C	4257	rs8062313	unconditioned	1.848e-07	0.0402281	4.40559e-06	0.959028	0.00073958	15.504	OID21053	no_MHC	UKB
58840	rs148968669	16	12897432	CPPED1	ENSG00000103381	bipolar_noukb	C	4923	unconditioned	unconditioned	0	0.0797921	0	0.91933	0.000877427	3537.99	OID21053	no_MHC	UKB
58841	rs148968669	16	12897432	CPPED1	ENSG00000103381	bipolar_noukb	C	4195	rs111601150	unconditioned	3.57996e-06	0.0799539	4.11081e-05	0.918098	0.0019036	12.5402	OID21053	no_MHC	UKB
58842	rs148968669	16	12897432	CPPED1	ENSG00000103381	bipolar_noukb	C	4190	rs112222099	unconditioned	4.03181e-07	0.0800266	4.62962e-06	0.918923	0.0010455	14.7239	OID21053	no_MHC	UKB
58843	rs148968669	16	12897432	CPPED1	ENSG00000103381	bipolar_noukb	C	4213	rs116130395	unconditioned	8.34966e-09	0.0799246	9.58836e-08	0.917815	0.00226025	18.601	OID21053	no_MHC	UKB
58844	rs148968669	16	12897432	CPPED1	ENSG00000103381	bipolar_noukb	C	4190	rs11646471	unconditioned	1.46171e-26	0.0800009	1.67844e-25	0.918628	0.00137094	59.4876	OID21053	no_MHC	UKB
58845	rs148968669	16	12897432	CPPED1	ENSG00000103381	bipolar_noukb	C	4190	rs116914125	unconditioned	0.000688837	0.079264	0.00790973	0.910165	0.00197258	7.28051	OID21053	no_MHC	UKB
58846	rs148968669	16	12897432	CPPED1	ENSG00000103381	bipolar_noukb	C	4190	rs117299315	unconditioned	3.18821e-20	0.0799117	3.66094e-19	0.917603	0.00248539	44.8922	OID21053	no_MHC	UKB
58847	rs148968669	16	12897432	CPPED1	ENSG00000103381	bipolar_noukb	C	4191	rs117880683	unconditioned	6.75189e-08	0.0799649	7.75303e-07	0.918215	0.00181885	16.5109	OID21053	no_MHC	UKB
58848	rs148968669	16	12897432	CPPED1	ENSG00000103381	bipolar_noukb	C	4190	rs12446479	unconditioned	3.97483e-11	0.079697	4.56422e-10	0.91514	0.0051626	23.9485	OID21053	no_MHC	UKB
58849	rs148968669	16	12897432	CPPED1	ENSG00000103381	bipolar_noukb	C	4227	rs12922377	unconditioned	7.91904e-05	0.0798386	0.000909349	0.91679	0.00238318	9.44366	OID21053	no_MHC	UKB
58850	rs148968669	16	12897432	CPPED1	ENSG00000103381	bipolar_noukb	C	4207	rs12925033	unconditioned	2.60667e-08	0.0800047	2.99325e-07	0.918693	0.00130215	17.4626	OID21053	no_MHC	UKB
58851	rs148968669	16	12897432	CPPED1	ENSG00000103381	bipolar_noukb	C	4190	rs138004709	unconditioned	1.92062e-21	0.0799563	2.2054e-20	0.918116	0.00192803	47.7016	OID21053	no_MHC	UKB
58852	rs148968669	16	12897432	CPPED1	ENSG00000103381	bipolar_noukb	C	4192	rs142491310	unconditioned	8.29017e-20	0.0798345	9.51948e-19	0.916723	0.00344206	43.9366	OID21053	no_MHC	UKB
58853	rs148968669	16	12897432	CPPED1	ENSG00000103381	bipolar_noukb	C	4191	rs148263007	unconditioned	1.62454e-11	0.0798853	1.86542e-10	0.917303	0.00281145	24.8432	OID21053	no_MHC	UKB
58854	rs148968669	16	12897432	CPPED1	ENSG00000103381	bipolar_noukb	C	4190	rs148919501	unconditioned	1.20386e-19	0.0800273	1.38236e-18	0.91893	0.00104246	43.5636	OID21053	no_MHC	UKB
58855	rs148968669	16	12897432	CPPED1	ENSG00000103381	bipolar_noukb	C	4192	rs149741268	unconditioned	1.21793e-34	0.0800092	1.39852e-33	0.918724	0.00126635	78.0907	OID21053	no_MHC	UKB
58856	rs148968669	16	12897432	CPPED1	ENSG00000103381	bipolar_noukb	C	4198	rs1713480	unconditioned	2.49592e-47	0.0799529	2.86603e-46	0.918088	0.0019593	107.307	OID21053	no_MHC	UKB
58857	rs148968669	16	12897432	CPPED1	ENSG00000103381	bipolar_noukb	C	4234	rs180771400	unconditioned	0.00463458	0.0751929	0.0532249	0.863534	0.00341329	5.37421	OID21053	no_MHC	UKB
58858	rs148968669	16	12897432	CPPED1	ENSG00000103381	bipolar_noukb	C	4195	rs2011287	unconditioned	6.81971e-133	0.0800631	7.8309e-132	0.919344	0.000592631	304.324	OID21053	no_MHC	UKB
58859	rs148968669	16	12897432	CPPED1	ENSG00000103381	bipolar_noukb	C	4190	rs62027561	unconditioned	3.39007e-06	0.0800081	3.89272e-05	0.91871	0.00123974	12.5947	OID21053	no_MHC	UKB
58860	rs148968669	16	12897432	CPPED1	ENSG00000103381	bipolar_noukb	C	4190	rs62029677	unconditioned	3.36965e-07	0.0800668	3.86928e-06	0.919384	0.00054477	14.9033	OID21053	no_MHC	UKB
58861	rs148968669	16	12897432	CPPED1	ENSG00000103381	bipolar_noukb	C	4190	rs72779061	unconditioned	2.09927e-93	0.0799662	2.41053e-92	0.91823	0.00180412	213.399	OID21053	no_MHC	UKB
58862	rs148968669	16	12897432	CPPED1	ENSG00000103381	bipolar_noukb	C	4191	rs72779096	unconditioned	1.3748e-71	0.0800425	1.57865e-70	0.919106	0.000851031	163.165	OID21053	no_MHC	UKB
58863	rs148968669	16	12897432	CPPED1	ENSG00000103381	bipolar_noukb	C	4190	rs76846055	unconditioned	1.5962e-10	0.0791499	1.83289e-09	0.908856	0.0119939	22.5582	OID21053	no_MHC	UKB
58864	rs148968669	16	12897432	CPPED1	ENSG00000103381	bipolar_noukb	C	4192	rs77872062	unconditioned	1.19348e-45	0.0800034	1.37045e-44	0.918659	0.00133731	103.439	OID21053	no_MHC	UKB
58865	rs148968669	16	12897432	CPPED1	ENSG00000103381	bipolar_noukb	C	4191	rs78988400	unconditioned	9.64067e-13	0.0800572	1.10701e-11	0.919275	0.000667688	27.6676	OID21053	no_MHC	UKB
58866	rs148968669	16	12897432	CPPED1	ENSG00000103381	bipolar_noukb	C	4193	rs79257302	unconditioned	0.0018204	0.0781392	0.0209032	0.897254	0.00188293	6.3087	OID21053	no_MHC	UKB
58867	rs148968669	16	12897432	CPPED1	ENSG00000103381	bipolar_noukb	C	4190	rs8049093	unconditioned	2.19908e-34	0.0795485	2.52516e-33	0.913433	0.00701849	77.4999	OID21053	no_MHC	UKB
58868	rs148968669	16	12897432	CPPED1	ENSG00000103381	bipolar_noukb	C	4190	rs8056212	unconditioned	7.69858e-05	0.0799873	0.000884006	0.918472	0.00057977	9.47189	OID21053	no_MHC	UKB
58869	rs148968669	16	12897432	CPPED1	ENSG00000103381	bipolar_noukb	C	4255	rs8062313	unconditioned	3.67508e-07	0.0800007	4.22034e-06	0.918701	0.00129351	14.8165	OID21053	no_MHC	UKB
58870	rs148968669	16	12897432	CPPED1	ENSG00000103381	depression_Als_noukb_included	C	4632	unconditioned	unconditioned	0	0.432111	0	0.566698	0.00119105	3536.29	OID21053	no_MHC	UKB
58871	rs148968669	16	12897432	CPPED1	ENSG00000103381	depression_Als_noukb_included	C	4040	rs111601150	unconditioned	1.94811e-05	0.435075	2.52227e-05	0.563302	0.00157886	10.8461	OID21053	no_MHC	UKB
58872	rs148968669	16	12897432	CPPED1	ENSG00000103381	depression_Als_noukb_included	C	4035	rs112222099	unconditioned	2.16333e-06	0.429388	2.80095e-06	0.555931	0.0146757	13.0439	OID21053	no_MHC	UKB
58873	rs148968669	16	12897432	CPPED1	ENSG00000103381	depression_Als_noukb_included	C	4058	rs116130395	unconditioned	4.40182e-08	0.42137	5.71184e-08	0.546743	0.031887	16.9387	OID21053	no_MHC	UKB
58874	rs148968669	16	12897432	CPPED1	ENSG00000103381	depression_Als_noukb_included	C	4035	rs11646471	unconditioned	7.94656e-26	0.434926	1.02885e-25	0.563101	0.00197226	57.7945	OID21053	no_MHC	UKB
58875	rs148968669	16	12897432	CPPED1	ENSG00000103381	depression_Als_noukb_included	C	4035	rs116914125	unconditioned	0.00367595	0.420189	0.00475969	0.544042	0.0273342	5.60594	OID21053	no_MHC	UKB
58876	rs148968669	16	12897432	CPPED1	ENSG00000103381	depression_Als_noukb_included	C	4035	rs117299315	unconditioned	1.73355e-19	0.434538	2.24445e-19	0.562598	0.00286467	43.1989	OID21053	no_MHC	UKB
58877	rs148968669	16	12897432	CPPED1	ENSG00000103381	depression_Als_noukb_included	C	4036	rs117880683	unconditioned	3.65987e-07	0.433451	4.73854e-07	0.561196	0.00535134	14.8207	OID21053	no_MHC	UKB
58878	rs148968669	16	12897432	CPPED1	ENSG00000103381	depression_Als_noukb_included	C	4035	rs12446479	unconditioned	2.16372e-10	0.433824	2.80141e-10	0.561675	0.00450162	22.254	OID21053	no_MHC	UKB
58879	rs148968669	16	12897432	CPPED1	ENSG00000103381	depression_Als_noukb_included	C	4072	rs12922377	unconditioned	0.000430939	0.434445	0.000557986	0.562524	0.00204179	7.74954	OID21053	no_MHC	UKB
58880	rs148968669	16	12897432	CPPED1	ENSG00000103381	depression_Als_noukb_included	C	4052	rs12925033	unconditioned	1.41254e-07	0.43354	1.82912e-07	0.561394	0.00506615	15.7727	OID21053	no_MHC	UKB
58881	rs148968669	16	12897432	CPPED1	ENSG00000103381	depression_Als_noukb_included	C	4034	rs138004709	unconditioned	9.81105e-18	0.433702	1.27024e-17	0.561511	0.0047877	39.163	OID21053	no_MHC	UKB
58882	rs148968669	16	12897432	CPPED1	ENSG00000103381	depression_Als_noukb_included	C	4034	rs142491310	unconditioned	8.11309e-09	0.433147	1.05041e-08	0.560791	0.00606178	18.6298	OID21053	no_MHC	UKB
58883	rs148968669	16	12897432	CPPED1	ENSG00000103381	depression_Als_noukb_included	C	4036	rs148263007	unconditioned	8.74577e-11	0.43012	1.13237e-10	0.556891	0.0129883	23.1599	OID21053	no_MHC	UKB
58884	rs148968669	16	12897432	CPPED1	ENSG00000103381	depression_Als_noukb_included	C	4035	rs148919501	unconditioned	6.53539e-19	0.43446	8.46144e-19	0.562497	0.00304336	41.8719	OID21053	no_MHC	UKB
58885	rs148968669	16	12897432	CPPED1	ENSG00000103381	depression_Als_noukb_included	C	4037	rs149741268	unconditioned	6.60059e-34	0.433647	8.54599e-34	0.561451	0.00490244	76.4007	OID21053	no_MHC	UKB
58886	rs148968669	16	12897432	CPPED1	ENSG00000103381	depression_Als_noukb_included	C	4043	rs1713480	unconditioned	1.35561e-46	0.434286	1.7552e-46	0.562298	0.0034155	105.615	OID21053	no_MHC	UKB
58887	rs148968669	16	12897432	CPPED1	ENSG00000103381	depression_Als_noukb_included	C	4077	rs180771400	unconditioned	0.0248794	0.403256	0.0323322	0.524038	0.0154942	3.69372	OID21053	no_MHC	UKB
58888	rs148968669	16	12897432	CPPED1	ENSG00000103381	depression_Als_noukb_included	C	4040	rs2011287	unconditioned	3.70704e-132	0.435227	4.79961e-132	0.563499	0.00127345	302.631	OID21053	no_MHC	UKB
58889	rs148968669	16	12897432	CPPED1	ENSG00000103381	depression_Als_noukb_included	C	4035	rs62027561	unconditioned	1.83367e-05	0.432751	2.37409e-05	0.560285	0.00692141	10.9066	OID21053	no_MHC	UKB
58890	rs148968669	16	12897432	CPPED1	ENSG00000103381	depression_Als_noukb_included	C	4035	rs62029677	unconditioned	1.83198e-06	0.435284	2.37188e-06	0.563564	0.00114725	13.2101	OID21053	no_MHC	UKB
58891	rs148968669	16	12897432	CPPED1	ENSG00000103381	depression_Als_noukb_included	C	4035	rs72779061	unconditioned	1.0861e-92	0.413896	1.40631e-92	0.535874	0.0502297	211.755	OID21053	no_MHC	UKB
58892	rs148968669	16	12897432	CPPED1	ENSG00000103381	depression_Als_noukb_included	C	4036	rs72779096	unconditioned	7.4765e-71	0.435294	9.67989e-71	0.563578	0.00112847	161.472	OID21053	no_MHC	UKB
58893	rs148968669	16	12897432	CPPED1	ENSG00000103381	depression_Als_noukb_included	C	4035	rs76846055	unconditioned	8.75526e-10	0.434144	1.13356e-09	0.562088	0.00376756	20.8562	OID21053	no_MHC	UKB
58894	rs148968669	16	12897432	CPPED1	ENSG00000103381	depression_Als_noukb_included	C	4037	rs77872062	unconditioned	6.43026e-45	0.43109	8.3258e-45	0.558157	0.0107534	101.755	OID21053	no_MHC	UKB
58895	rs148968669	16	12897432	CPPED1	ENSG00000103381	depression_Als_noukb_included	C	4036	rs78988400	unconditioned	5.23932e-12	0.435074	6.78342e-12	0.563294	0.00163248	25.9748	OID21053	no_MHC	UKB
58896	rs148968669	16	12897432	CPPED1	ENSG00000103381	depression_Als_noukb_included	C	4038	rs79257302	unconditioned	0.00986855	0.423269	0.0127772	0.548015	0.00607077	4.6184	OID21053	no_MHC	UKB
58897	rs148968669	16	12897432	CPPED1	ENSG00000103381	depression_Als_noukb_included	C	4035	rs8049093	unconditioned	1.20194e-33	0.434807	1.55616e-33	0.562947	0.00224561	75.8014	OID21053	no_MHC	UKB
58898	rs148968669	16	12897432	CPPED1	ENSG00000103381	depression_Als_noukb_included	C	4035	rs8056212	unconditioned	0.000417884	0.434147	0.00054104	0.562092	0.00280232	7.78031	OID21053	no_MHC	UKB
58899	rs148968669	16	12897432	CPPED1	ENSG00000103381	depression_Als_noukb_included	C	4094	rs8062313	unconditioned	1.99897e-06	0.435131	2.58843e-06	0.56344	0.0014238	13.1229	OID21053	no_MHC	UKB
58900	rs148968669	16	12897432	CPPED1	ENSG00000103381	depression_Als_ukb_included	C	4879	unconditioned	unconditioned	0	0.000907782	0	0.999081	1.1499e-05	3542.45	OID21053	no_MHC	UKB
58901	rs148968669	16	12897432	CPPED1	ENSG00000103381	depression_Als_ukb_included	C	4120	rs111601150	rs12935276*	4.13939e-05	0.924547	3.04054e-06	0.0679039	0.00750463	10.0924	OID21053	no_MHC	UKB
58902	rs148968669	16	12897432	CPPED1	ENSG00000103381	depression_Als_ukb_included	C	4148	rs111601150	unconditioned	4.06454e-08	0.000907766	4.47322e-05	0.999041	6.89246e-06	17.0184	OID21053	no_MHC	UKB
58903	rs148968669	16	12897432	CPPED1	ENSG00000103381	depression_Als_ukb_included	C	4115	rs112222099	rs12935276*	4.67001e-06	0.926976	3.42836e-07	0.0680464	0.00497264	12.2743	OID21053	no_MHC	UKB
58904	rs148968669	16	12897432	CPPED1	ENSG00000103381	depression_Als_ukb_included	C	4143	rs112222099	unconditioned	4.57359e-09	0.000907802	5.03345e-06	0.99908	7.65088e-06	19.203	OID21053	no_MHC	UKB
58905	rs148968669	16	12897432	CPPED1	ENSG00000103381	depression_Als_ukb_included	C	4138	rs116130395	rs12935276*	9.6508e-08	0.923682	7.1067e-09	0.0680102	0.00830751	16.1536	OID21053	no_MHC	UKB
58906	rs148968669	16	12897432	CPPED1	ENSG00000103381	depression_Als_ukb_included	C	4166	rs116130395	unconditioned	9.48351e-11	0.00090778	1.04371e-07	0.999056	3.59095e-05	23.0789	OID21053	no_MHC	UKB
58907	rs148968669	16	12897432	CPPED1	ENSG00000103381	depression_Als_ukb_included	C	4115	rs11646471	rs12935276*	1.69639e-25	0.928436	1.24533e-26	0.0681537	0.00340999	57.0361	OID21053	no_MHC	UKB
58908	rs148968669	16	12897432	CPPED1	ENSG00000103381	depression_Als_ukb_included	C	4143	rs11646471	unconditioned	1.65867e-28	0.000907811	1.82545e-25	0.999089	3.0135e-06	63.9664	OID21053	no_MHC	UKB
58909	rs148968669	16	12897432	CPPED1	ENSG00000103381	depression_Als_ukb_included	C	4115	rs116914125	rs12935276*	0.00718724	0.826942	0.000529357	0.0608016	0.10454	4.93545	OID21053	no_MHC	UKB
58910	rs148968669	16	12897432	CPPED1	ENSG00000103381	depression_Als_ukb_included	C	4143	rs116914125	unconditioned	7.82066e-06	0.000899811	0.00860701	0.990285	0.000200507	11.7587	OID21053	no_MHC	UKB
58911	rs148968669	16	12897432	CPPED1	ENSG00000103381	depression_Als_ukb_included	C	4115	rs117299315	rs12935276*	3.66997e-19	0.919724	2.69453e-20	0.0675142	0.0127619	42.4489	OID21053	no_MHC	UKB
58912	rs148968669	16	12897432	CPPED1	ENSG00000103381	depression_Als_ukb_included	C	4143	rs117299315	unconditioned	3.62183e-22	0.000907803	3.986e-19	0.999081	1.12894e-05	49.3699	OID21053	no_MHC	UKB
58913	rs148968669	16	12897432	CPPED1	ENSG00000103381	depression_Als_ukb_included	C	4116	rs117880683	rs12935276*	7.80432e-07	0.924285	5.73028e-08	0.0678572	0.00785707	14.0634	OID21053	no_MHC	UKB
58914	rs148968669	16	12897432	CPPED1	ENSG00000103381	depression_Als_ukb_included	C	4144	rs117880683	unconditioned	7.66513e-10	0.000907806	8.43584e-07	0.999084	7.40208e-06	20.9892	OID21053	no_MHC	UKB
58915	rs148968669	16	12897432	CPPED1	ENSG00000103381	depression_Als_ukb_included	C	4115	rs12446479	rs12935276*	4.61938e-10	0.926267	3.39129e-11	0.0679957	0.00573705	21.4956	OID21053	no_MHC	UKB
58916	rs148968669	16	12897432	CPPED1	ENSG00000103381	depression_Als_ukb_included	C	4143	rs12446479	unconditioned	4.52763e-13	0.000907809	4.98288e-10	0.999088	4.49415e-06	28.4234	OID21053	no_MHC	UKB
58917	rs148968669	16	12897432	CPPED1	ENSG00000103381	depression_Als_ukb_included	C	4152	rs12922377	rs12935276*	0.00091889	0.926477	6.75628e-05	0.0681162	0.00442006	6.99234	OID21053	no_MHC	UKB
58918	rs148968669	16	12897432	CPPED1	ENSG00000103381	depression_Als_ukb_included	C	4180	rs12922377	unconditioned	8.99529e-07	0.00090689	0.000989975	0.998076	2.63245e-05	13.9214	OID21053	no_MHC	UKB
58919	rs148968669	16	12897432	CPPED1	ENSG00000103381	depression_Als_ukb_included	C	4132	rs12925033	rs12935276*	3.01289e-07	0.924717	2.21595e-08	0.0680046	0.0072781	15.0152	OID21053	no_MHC	UKB
58920	rs148968669	16	12897432	CPPED1	ENSG00000103381	depression_Als_ukb_included	C	4160	rs12925033	unconditioned	2.95778e-10	0.000907807	3.25517e-07	0.999086	6.11187e-06	21.9414	OID21053	no_MHC	UKB
58921	rs148968669	16	12897432	CPPED1	ENSG00000103381	depression_Als_ukb_included	C	4115	rs138004709	rs12935276*	2.22009e-20	0.923861	1.6299e-21	0.0678179	0.00832106	45.2542	OID21053	no_MHC	UKB
58922	rs148968669	16	12897432	CPPED1	ENSG00000103381	depression_Als_ukb_included	C	4143	rs138004709	unconditioned	2.18064e-23	0.000907806	2.3999e-20	0.999084	8.17998e-06	52.1798	OID21053	no_MHC	UKB
58923	rs148968669	16	12897432	CPPED1	ENSG00000103381	depression_Als_ukb_included	C	4117	rs142491310	rs12935276*	9.59879e-19	0.923875	7.04877e-20	0.0678355	0.00828971	41.4875	OID21053	no_MHC	UKB
58924	rs148968669	16	12897432	CPPED1	ENSG00000103381	depression_Als_ukb_included	C	4145	rs142491310	unconditioned	9.42686e-22	0.000907806	1.03747e-18	0.999084	8.5079e-06	48.4133	OID21053	no_MHC	UKB
58925	rs148968669	16	12897432	CPPED1	ENSG00000103381	depression_Als_ukb_included	C	4116	rs148263007	rs12935276*	1.84569e-10	0.907311	1.35571e-11	0.0666183	0.0260707	22.413	OID21053	no_MHC	UKB
58926	rs148968669	16	12897432	CPPED1	ENSG00000103381	depression_Als_ukb_included	C	4144	rs148263007	unconditioned	1.84604e-13	0.000907774	2.03166e-10	0.999049	4.29279e-05	29.3206	OID21053	no_MHC	UKB
58927	rs148968669	16	12897432	CPPED1	ENSG00000103381	depression_Als_ukb_included	C	4115	rs148919501	rs12935276*	1.29321e-18	0.859577	9.50473e-20	0.063099	0.0773242	41.1894	OID21053	no_MHC	UKB
58928	rs148968669	16	12897432	CPPED1	ENSG00000103381	depression_Als_ukb_included	C	4143	rs148919501	unconditioned	1.36555e-21	0.000907755	1.50286e-18	0.999028	6.41338e-05	48.0427	OID21053	no_MHC	UKB
58929	rs148968669	16	12897432	CPPED1	ENSG00000103381	depression_Als_ukb_included	C	4117	rs149741268	rs12935276*	1.40041e-33	0.91976	1.02841e-34	0.0675313	0.0127088	75.6485	OID21053	no_MHC	UKB
58930	rs148968669	16	12897432	CPPED1	ENSG00000103381	depression_Als_ukb_included	C	4145	rs149741268	unconditioned	1.38188e-36	0.000907795	1.52083e-33	0.999072	2.05267e-05	82.5696	OID21053	no_MHC	UKB
58931	rs148968669	16	12897432	CPPED1	ENSG00000103381	depression_Als_ukb_included	C	4123	rs1713480	rs12935276*	2.80121e-46	0.897118	2.0652e-47	0.0661036	0.0367784	104.889	OID21053	no_MHC	UKB
58932	rs148968669	16	12897432	CPPED1	ENSG00000103381	depression_Als_ukb_included	C	4151	rs1713480	unconditioned	2.83385e-49	0.00090778	3.11879e-46	0.999056	3.63507e-05	111.785	OID21053	no_MHC	UKB
58933	rs148968669	16	12897432	CPPED1	ENSG00000103381	depression_Als_ukb_included	C	4159	rs180771400	rs12935276*	0.0531128	0.861951	0.00392308	0.0636491	0.017364	2.93534	OID21053	no_MHC	UKB
58934	rs148968669	16	12897432	CPPED1	ENSG00000103381	depression_Als_ukb_included	C	4187	rs180771400	unconditioned	5.25701e-05	0.000853145	0.0578561	0.938928	0.00231058	9.85336	OID21053	no_MHC	UKB
58935	rs148968669	16	12897432	CPPED1	ENSG00000103381	depression_Als_ukb_included	C	4120	rs2011287	rs12935276*	7.91873e-132	0.929534	5.8143e-133	0.0682485	0.00221772	301.872	OID21053	no_MHC	UKB
58936	rs148968669	16	12897432	CPPED1	ENSG00000103381	depression_Als_ukb_included	C	4148	rs2011287	unconditioned	7.73266e-135	0.000907811	8.51017e-132	0.99909	2.54767e-06	308.804	OID21053	no_MHC	UKB
58937	rs148968669	16	12897432	CPPED1	ENSG00000103381	depression_Als_ukb_included	C	4115	rs62027561	rs12935276*	3.67232e-05	0.866736	2.69875e-06	0.0636259	0.0695987	10.2121	OID21053	no_MHC	UKB
58938	rs148968669	16	12897432	CPPED1	ENSG00000103381	depression_Als_ukb_included	C	4143	rs62027561	unconditioned	3.84591e-08	0.000907664	4.23261e-05	0.998928	0.000121594	17.0737	OID21053	no_MHC	UKB
58939	rs148968669	16	12897432	CPPED1	ENSG00000103381	depression_Als_ukb_included	C	4115	rs62029677	rs12935276*	3.90559e-06	0.92809	2.86713e-07	0.0681283	0.00377755	12.4531	OID21053	no_MHC	UKB
58940	rs148968669	16	12897432	CPPED1	ENSG00000103381	depression_Als_ukb_included	C	4143	rs62029677	unconditioned	3.82056e-09	0.000907806	4.20471e-06	0.999085	3.47446e-06	19.3829	OID21053	no_MHC	UKB
58941	rs148968669	16	12897432	CPPED1	ENSG00000103381	depression_Als_ukb_included	C	4115	rs72779061	rs12935276*	2.30774e-92	0.87811	1.69556e-93	0.0644595	0.0574301	211.002	OID21053	no_MHC	UKB
58942	rs148968669	16	12897432	CPPED1	ENSG00000103381	depression_Als_ukb_included	C	4143	rs72779061	unconditioned	2.38297e-95	0.000907728	2.62258e-92	0.998998	9.38338e-05	217.877	OID21053	no_MHC	UKB
58943	rs148968669	16	12897432	CPPED1	ENSG00000103381	depression_Als_ukb_included	C	4116	rs72779096	rs12935276*	1.59694e-70	0.929727	1.17233e-71	0.0682505	0.00202201	160.713	OID21053	no_MHC	UKB
58944	rs148968669	16	12897432	CPPED1	ENSG00000103381	depression_Als_ukb_included	C	4144	rs72779096	unconditioned	1.55925e-73	0.000907811	1.71603e-70	0.99909	2.02069e-06	167.645	OID21053	no_MHC	UKB
58945	rs148968669	16	12897432	CPPED1	ENSG00000103381	depression_Als_ukb_included	C	4115	rs76846055	rs12935276*	1.87119e-09	0.927859	1.37367e-10	0.0681114	0.00402915	20.0967	OID21053	no_MHC	UKB
58946	rs148968669	16	12897432	CPPED1	ENSG00000103381	depression_Als_ukb_included	C	4143	rs76846055	unconditioned	1.83076e-12	0.00090781	2.01484e-09	0.999088	3.83123e-06	27.0263	OID21053	no_MHC	UKB
58947	rs148968669	16	12897432	CPPED1	ENSG00000103381	depression_Als_ukb_included	C	4117	rs77872062	rs12935276*	1.38159e-44	0.92587	1.01447e-45	0.0679783	0.00615179	100.991	OID21053	no_MHC	UKB
58948	rs148968669	16	12897432	CPPED1	ENSG00000103381	depression_Als_ukb_included	C	4145	rs77872062	unconditioned	1.35426e-47	0.000907809	1.49043e-44	0.999087	4.95406e-06	107.918	OID21053	no_MHC	UKB
58949	rs148968669	16	12897432	CPPED1	ENSG00000103381	depression_Als_ukb_included	C	4116	rs78988400	rs12935276*	1.09795e-11	0.911782	8.0648e-13	0.0669522	0.0212659	25.235	OID21053	no_MHC	UKB
58950	rs148968669	16	12897432	CPPED1	ENSG00000103381	depression_Als_ukb_included	C	4144	rs78988400	unconditioned	1.0932e-14	0.000907804	1.20312e-11	0.999082	1.01455e-05	32.1471	OID21053	no_MHC	UKB
58951	rs148968669	16	12897432	CPPED1	ENSG00000103381	depression_Als_ukb_included	C	4118	rs79257302	rs12935276*	0.0209819	0.900699	0.00154093	0.0661375	0.0106407	3.86409	OID21053	no_MHC	UKB
58952	rs148968669	16	12897432	CPPED1	ENSG00000103381	depression_Als_ukb_included	C	4146	rs79257302	unconditioned	2.06624e-05	0.000886971	0.02274	0.976154	0.000198131	10.7872	OID21053	no_MHC	UKB
58953	rs148968669	16	12897432	CPPED1	ENSG00000103381	depression_Als_ukb_included	C	4115	rs8049093	rs12935276*	2.56472e-33	0.927615	1.8828e-34	0.0680935	0.00429163	75.0435	OID21053	no_MHC	UKB
58954	rs148968669	16	12897432	CPPED1	ENSG00000103381	depression_Als_ukb_included	C	4143	rs8049093	unconditioned	2.5096e-36	0.000907809	2.76193e-33	0.999088	4.51572e-06	81.9729	OID21053	no_MHC	UKB
58955	rs148968669	16	12897432	CPPED1	ENSG00000103381	depression_Als_ukb_included	C	4115	rs8056212	rs12935276*	0.00089055	0.925345	6.5378e-05	0.0679267	0.00577273	7.02367	OID21053	no_MHC	UKB
58956	rs148968669	16	12897432	CPPED1	ENSG00000103381	depression_Als_ukb_included	C	4143	rs8056212	unconditioned	8.72896e-07	0.000906927	0.000960664	0.998117	1.47601e-05	13.9514	OID21053	no_MHC	UKB
58957	rs148968669	16	12897432	CPPED1	ENSG00000103381	depression_Als_ukb_included	C	4180	rs8062313	rs12935276*	4.21198e-06	0.916947	3.15217e-07	0.0686082	0.0144407	12.3776	OID21053	no_MHC	UKB
58958	rs148968669	16	12897432	CPPED1	ENSG00000103381	depression_Als_ukb_included	C	4208	rs8062313	unconditioned	4.17026e-09	0.000907801	4.58957e-06	0.999079	8.26396e-06	19.2953	OID21053	no_MHC	UKB
58959	rs148968669	16	12897432	CPPED1	ENSG00000103381	depression_Als_ukb_included	C	4329	unconditioned	rs12935276*	0	0	0.909446	0.0698078	0.0207459	3535.54	OID21053	no_MHC	UKB
58960	rs148968669	16	12897432	CPPED1	ENSG00000103381	schizophrenia	C	4953	unconditioned	unconditioned	0	0.504126	0	0.492366	0.00350768	3536.14	OID21053	no_MHC	UKB
58961	rs148968669	16	12897432	CPPED1	ENSG00000103381	schizophrenia	C	4197	rs111601150	unconditioned	2.30998e-05	0.515906	2.13887e-05	0.477684	0.00636515	10.6757	OID21053	no_MHC	UKB
58962	rs148968669	16	12897432	CPPED1	ENSG00000103381	schizophrenia	C	4192	rs112222099	unconditioned	2.60162e-06	0.516391	2.40872e-06	0.478096	0.00550767	12.8594	OID21053	no_MHC	UKB
58963	rs148968669	16	12897432	CPPED1	ENSG00000103381	schizophrenia	C	4215	rs116130395	unconditioned	5.08073e-08	0.486336	4.72342e-08	0.452072	0.0615928	16.7952	OID21053	no_MHC	UKB
58964	rs148968669	16	12897432	CPPED1	ENSG00000103381	schizophrenia	C	4192	rs11646471	unconditioned	9.44562e-26	0.516968	8.74523e-26	0.478631	0.0044003	57.6217	OID21053	no_MHC	UKB
58965	rs148968669	16	12897432	CPPED1	ENSG00000103381	schizophrenia	C	4192	rs116914125	unconditioned	0.00436062	0.501684	0.0040374	0.464472	0.0254456	5.43514	OID21053	no_MHC	UKB
58966	rs148968669	16	12897432	CPPED1	ENSG00000103381	schizophrenia	C	4192	rs117299315	unconditioned	2.04704e-19	0.513082	1.89528e-19	0.475033	0.0118854	43.0327	OID21053	no_MHC	UKB
58967	rs148968669	16	12897432	CPPED1	ENSG00000103381	schizophrenia	C	4193	rs117880683	unconditioned	4.34523e-07	0.51462	4.02315e-07	0.476466	0.00891368	14.649	OID21053	no_MHC	UKB
58968	rs148968669	16	12897432	CPPED1	ENSG00000103381	schizophrenia	C	4192	rs12446479	unconditioned	2.58176e-10	0.517654	2.39031e-10	0.479266	0.0030799	22.0774	OID21053	no_MHC	UKB
58969	rs148968669	16	12897432	CPPED1	ENSG00000103381	schizophrenia	C	4228	rs12922377	unconditioned	0.000620867	0.515302	0.000574936	0.477175	0.00632717	7.38439	OID21053	no_MHC	UKB
58970	rs148968669	16	12897432	CPPED1	ENSG00000103381	schizophrenia	C	4209	rs12925033	unconditioned	1.67766e-07	0.51491	1.55373e-07	0.476865	0.00822402	15.6007	OID21053	no_MHC	UKB
58971	rs148968669	16	12897432	CPPED1	ENSG00000103381	schizophrenia	C	4192	rs138004709	unconditioned	1.22947e-20	0.511822	1.13833e-20	0.473867	0.0143107	45.8451	OID21053	no_MHC	UKB
58972	rs148968669	16	12897432	CPPED1	ENSG00000103381	schizophrenia	C	4194	rs142491310	unconditioned	5.33118e-19	0.513382	4.93619e-19	0.475333	0.0112846	42.0755	OID21053	no_MHC	UKB
58973	rs148968669	16	12897432	CPPED1	ENSG00000103381	schizophrenia	C	4192	rs148263007	unconditioned	0.00985765	0.501437	0.00912681	0.464245	0.0153334	4.61951	OID21053	no_MHC	UKB
58974	rs148968669	16	12897432	CPPED1	ENSG00000103381	schizophrenia	C	4192	rs148919501	unconditioned	7.70175e-19	0.511974	7.13082e-19	0.474007	0.0140183	41.7077	OID21053	no_MHC	UKB
58975	rs148968669	16	12897432	CPPED1	ENSG00000103381	schizophrenia	C	4194	rs149741268	unconditioned	7.85499e-34	0.51601	7.27271e-34	0.477752	0.00623807	76.2267	OID21053	no_MHC	UKB
58976	rs148968669	16	12897432	CPPED1	ENSG00000103381	schizophrenia	C	4200	rs1713480	unconditioned	1.61138e-46	0.516175	1.49204e-46	0.477941	0.0058839	105.442	OID21053	no_MHC	UKB
58977	rs148968669	16	12897432	CPPED1	ENSG00000103381	schizophrenia	C	4236	rs180771400	unconditioned	0.0298635	0.47881	0.0278266	0.446134	0.0173664	3.51112	OID21053	no_MHC	UKB
58978	rs148968669	16	12897432	CPPED1	ENSG00000103381	schizophrenia	C	4197	rs2011287	unconditioned	4.41195e-132	0.517959	4.0849e-132	0.479561	0.00248065	302.457	OID21053	no_MHC	UKB
58979	rs148968669	16	12897432	CPPED1	ENSG00000103381	schizophrenia	C	4192	rs62027561	unconditioned	2.18119e-05	0.514778	2.01947e-05	0.476602	0.00857767	10.7331	OID21053	no_MHC	UKB
58980	rs148968669	16	12897432	CPPED1	ENSG00000103381	schizophrenia	C	4192	rs62029677	unconditioned	2.15392e-06	0.511798	1.99425e-06	0.473844	0.014354	13.0482	OID21053	no_MHC	UKB
58981	rs148968669	16	12897432	CPPED1	ENSG00000103381	schizophrenia	C	4192	rs72779061	unconditioned	1.3513e-92	0.514721	1.25112e-92	0.476551	0.0087284	211.537	OID21053	no_MHC	UKB
58982	rs148968669	16	12897432	CPPED1	ENSG00000103381	schizophrenia	C	4193	rs72779096	unconditioned	8.88754e-71	0.517441	8.22858e-71	0.479073	0.00348615	161.299	OID21053	no_MHC	UKB
58983	rs148968669	16	12897432	CPPED1	ENSG00000103381	schizophrenia	C	4192	rs76846055	unconditioned	1.04133e-09	0.516362	9.64121e-10	0.478069	0.0055688	20.6828	OID21053	no_MHC	UKB
58984	rs148968669	16	12897432	CPPED1	ENSG00000103381	schizophrenia	C	4194	rs77872062	unconditioned	7.69212e-45	0.515625	7.12201e-45	0.477401	0.00697422	101.576	OID21053	no_MHC	UKB
58985	rs148968669	16	12897432	CPPED1	ENSG00000103381	schizophrenia	C	4193	rs78988400	unconditioned	6.22796e-12	0.517178	5.76621e-12	0.478829	0.0039927	25.802	OID21053	no_MHC	UKB
58986	rs148968669	16	12897432	CPPED1	ENSG00000103381	schizophrenia	C	4195	rs79257302	unconditioned	0.0116126	0.498372	0.0107528	0.461454	0.0178081	4.45567	OID21053	no_MHC	UKB
58987	rs148968669	16	12897432	CPPED1	ENSG00000103381	schizophrenia	C	4192	rs8049093	unconditioned	1.39732e-33	0.505455	1.29377e-33	0.467972	0.0265727	75.6508	OID21053	no_MHC	UKB
58988	rs148968669	16	12897432	CPPED1	ENSG00000103381	schizophrenia	C	4192	rs8056212	unconditioned	0.000497346	0.516732	0.000460468	0.478412	0.00389876	7.60622	OID21053	no_MHC	UKB
58989	rs148968669	16	12897432	CPPED1	ENSG00000103381	schizophrenia	C	4257	rs8062313	unconditioned	2.37519e-06	0.517042	2.20025e-06	0.478958	0.00399459	12.9504	OID21053	no_MHC	UKB
58990	rs1651004	16	12768741	CPPED1	ENSG00000103381	anxiety_pgc_2026	C	4449	unconditioned	unconditioned	0	0.725979	0	0.267287	0.00673446	3535.77	OID21053	no_MHC	UKB
58991	rs1651004	16	12768741	CPPED1	ENSG00000103381	anxiety_pgc_2026	C	3791	rs111601150	unconditioned	3.55418e-05	0.737926	1.23538e-05	0.256487	0.00553942	10.2448	OID21053	no_MHC	UKB
58992	rs1651004	16	12768741	CPPED1	ENSG00000103381	anxiety_pgc_2026	C	3786	rs112222099	unconditioned	3.83995e-06	0.736122	1.33457e-06	0.25583	0.00804312	12.4701	OID21053	no_MHC	UKB
58993	rs1651004	16	12768741	CPPED1	ENSG00000103381	anxiety_pgc_2026	C	3808	rs116130395	unconditioned	7.49307e-08	0.700915	2.60996e-08	0.244085	0.0550001	16.4067	OID21053	no_MHC	UKB
58994	rs1651004	16	12768741	CPPED1	ENSG00000103381	anxiety_pgc_2026	C	3786	rs11646471	unconditioned	1.19707e-25	0.739599	4.16034e-26	0.257039	0.00336251	57.3847	OID21053	no_MHC	UKB
58995	rs1651004	16	12768741	CPPED1	ENSG00000103381	anxiety_pgc_2026	C	3786	rs116914125	unconditioned	0.00622962	0.722599	0.00216519	0.251132	0.0178752	5.07844	OID21053	no_MHC	UKB
58996	rs1651004	16	12768741	CPPED1	ENSG00000103381	anxiety_pgc_2026	C	3786	rs117299315	unconditioned	2.71198e-19	0.736695	9.42543e-20	0.256029	0.00727573	42.7514	OID21053	no_MHC	UKB
58997	rs1651004	16	12768741	CPPED1	ENSG00000103381	anxiety_pgc_2026	C	3786	rs12446479	unconditioned	3.70394e-10	0.739863	1.28727e-10	0.25713	0.00300685	21.7165	OID21053	no_MHC	UKB
58998	rs1651004	16	12768741	CPPED1	ENSG00000103381	anxiety_pgc_2026	C	3821	rs12922377	unconditioned	0.000693927	0.73656	0.000241243	0.256058	0.00644756	7.27314	OID21053	no_MHC	UKB
58999	rs1651004	16	12768741	CPPED1	ENSG00000103381	anxiety_pgc_2026	C	3802	rs12925033	unconditioned	2.58951e-07	0.737106	9.00345e-08	0.256278	0.00661538	15.1666	OID21053	no_MHC	UKB
59000	rs1651004	16	12768741	CPPED1	ENSG00000103381	anxiety_pgc_2026	C	3786	rs138004709	unconditioned	1.73246e-20	0.734039	6.02121e-21	0.255106	0.0108543	45.5022	OID21053	no_MHC	UKB
59001	rs1651004	16	12768741	CPPED1	ENSG00000103381	anxiety_pgc_2026	C	3786	rs142491310	unconditioned	2.51931e-18	0.732575	8.756e-19	0.254597	0.0128276	40.5225	OID21053	no_MHC	UKB
59002	rs1651004	16	12768741	CPPED1	ENSG00000103381	anxiety_pgc_2026	C	3787	rs148263007	unconditioned	1.52107e-10	0.734508	5.28668e-11	0.255278	0.010214	22.6064	OID21053	no_MHC	UKB
59003	rs1651004	16	12768741	CPPED1	ENSG00000103381	anxiety_pgc_2026	C	3786	rs148919501	unconditioned	1.1119e-18	0.734728	3.86444e-19	0.255346	0.00992571	41.3405	OID21053	no_MHC	UKB
59004	rs1651004	16	12768741	CPPED1	ENSG00000103381	anxiety_pgc_2026	C	3787	rs149741268	unconditioned	2.84032e-33	0.737705	9.87151e-34	0.256383	0.00591185	74.9414	OID21053	no_MHC	UKB
59005	rs1651004	16	12768741	CPPED1	ENSG00000103381	anxiety_pgc_2026	C	3791	rs1713480	unconditioned	1.93563e-46	0.731621	6.72897e-47	0.254324	0.0140548	105.258	OID21053	no_MHC	UKB
59006	rs1651004	16	12768741	CPPED1	ENSG00000103381	anxiety_pgc_2026	C	3829	rs180771400	unconditioned	0.0370694	0.693703	0.0129532	0.242388	0.0138867	3.29496	OID21053	no_MHC	UKB
59007	rs1651004	16	12768741	CPPED1	ENSG00000103381	anxiety_pgc_2026	C	3791	rs2011287	unconditioned	3.51656e-132	0.740487	1.22221e-132	0.25736	0.00215324	302.684	OID21053	no_MHC	UKB
59008	rs1651004	16	12768741	CPPED1	ENSG00000103381	anxiety_pgc_2026	C	3786	rs62027561	unconditioned	2.36743e-05	0.675321	8.22904e-06	0.234647	0.0899993	10.6511	OID21053	no_MHC	UKB
59009	rs1651004	16	12768741	CPPED1	ENSG00000103381	anxiety_pgc_2026	C	3786	rs62029677	unconditioned	4.05689e-06	0.740583	1.40994e-06	0.257381	0.00203054	12.4151	OID21053	no_MHC	UKB
59010	rs1651004	16	12768741	CPPED1	ENSG00000103381	anxiety_pgc_2026	C	3786	rs72779061	unconditioned	1.05444e-92	0.735128	3.66472e-93	0.255485	0.00938698	211.785	OID21053	no_MHC	UKB
59011	rs1651004	16	12768741	CPPED1	ENSG00000103381	anxiety_pgc_2026	C	3787	rs72779096	unconditioned	9.03598e-71	0.73953	3.14043e-71	0.257018	0.00345247	161.282	OID21053	no_MHC	UKB
59012	rs1651004	16	12768741	CPPED1	ENSG00000103381	anxiety_pgc_2026	C	3788	rs76368741	unconditioned	8.66632e-08	0.732774	3.01228e-08	0.254689	0.0125369	16.2612	OID21053	no_MHC	UKB
59013	rs1651004	16	12768741	CPPED1	ENSG00000103381	anxiety_pgc_2026	C	3786	rs76846055	unconditioned	1.64957e-09	0.737161	5.73302e-10	0.256191	0.00664735	20.2228	OID21053	no_MHC	UKB
59014	rs1651004	16	12768741	CPPED1	ENSG00000103381	anxiety_pgc_2026	C	3788	rs77872062	unconditioned	1.16872e-44	0.737482	4.06203e-45	0.256315	0.00620308	101.158	OID21053	no_MHC	UKB
59015	rs1651004	16	12768741	CPPED1	ENSG00000103381	anxiety_pgc_2026	C	3787	rs78988400	unconditioned	8.70927e-12	0.736991	3.02696e-12	0.256139	0.00687047	25.4666	OID21053	no_MHC	UKB
59016	rs1651004	16	12768741	CPPED1	ENSG00000103381	anxiety_pgc_2026	C	3789	rs79257302	unconditioned	0.0160318	0.719335	0.00557229	0.250015	0.00904547	4.13318	OID21053	no_MHC	UKB
59017	rs1651004	16	12768741	CPPED1	ENSG00000103381	anxiety_pgc_2026	C	3786	rs8049093	unconditioned	1.87304e-33	0.736749	6.5097e-34	0.256048	0.00720228	75.3577	OID21053	no_MHC	UKB
59018	rs1651004	16	12768741	CPPED1	ENSG00000103381	anxiety_pgc_2026	C	3785	rs8056212	unconditioned	0.0115895	0.722339	0.0040278	0.251029	0.0110143	4.45765	OID21053	no_MHC	UKB
59019	rs1651004	16	12768741	CPPED1	ENSG00000103381	anxiety_pgc_2026	C	3851	rs8062313	unconditioned	3.45218e-06	0.73807	1.20204e-06	0.256989	0.00493638	12.5765	OID21053	no_MHC	UKB
59020	rs1651004	16	12768741	CPPED1	ENSG00000103381	bipolar	C	4762	unconditioned	unconditioned	0	0.0401812	0	0.959313	0.000506071	3538.67	OID21053	no_MHC	UKB
59021	rs1651004	16	12768741	CPPED1	ENSG00000103381	bipolar	C	4015	rs111601150	unconditioned	1.93481e-06	0.0402516	4.60871e-05	0.958793	0.000907308	13.1555	OID21053	no_MHC	UKB
59022	rs1651004	16	12768741	CPPED1	ENSG00000103381	bipolar	C	4010	rs112222099	unconditioned	2.10081e-07	0.0402689	5.0041e-06	0.959199	0.000526497	15.3758	OID21053	no_MHC	UKB
59023	rs1651004	16	12768741	CPPED1	ENSG00000103381	bipolar	C	4033	rs116130395	unconditioned	4.09118e-09	0.0402386	9.74549e-08	0.958512	0.00124888	19.3144	OID21053	no_MHC	UKB
59024	rs1651004	16	12768741	CPPED1	ENSG00000103381	bipolar	C	4010	rs11646471	unconditioned	6.51693e-27	0.0402656	1.55233e-25	0.959122	0.000612307	60.2954	OID21053	no_MHC	UKB
59025	rs1651004	16	12768741	CPPED1	ENSG00000103381	bipolar	C	4010	rs116914125	unconditioned	0.000343797	0.0398964	0.0081892	0.950326	0.00124472	7.97546	OID21053	no_MHC	UKB
59026	rs1651004	16	12768741	CPPED1	ENSG00000103381	bipolar	C	4010	rs117299315	unconditioned	1.48049e-20	0.0402323	3.52652e-19	0.958329	0.00143899	45.6593	OID21053	no_MHC	UKB
59027	rs1651004	16	12768741	CPPED1	ENSG00000103381	bipolar	C	4010	rs12446479	unconditioned	2.01293e-11	0.0402017	4.79478e-10	0.9576	0.00219853	24.6288	OID21053	no_MHC	UKB
59028	rs1651004	16	12768741	CPPED1	ENSG00000103381	bipolar	C	4047	rs12922377	unconditioned	3.39772e-05	0.0402044	0.000809345	0.957675	0.00127695	10.2898	OID21053	no_MHC	UKB
59029	rs1651004	16	12768741	CPPED1	ENSG00000103381	bipolar	C	4027	rs12925033	unconditioned	1.35096e-08	0.0402658	3.21801e-07	0.959135	0.000598756	18.1199	OID21053	no_MHC	UKB
59030	rs1651004	16	12768741	CPPED1	ENSG00000103381	bipolar	C	4010	rs138004709	unconditioned	9.49046e-22	0.0402503	2.26062e-20	0.958756	0.000994089	48.4066	OID21053	no_MHC	UKB
59031	rs1651004	16	12768741	CPPED1	ENSG00000103381	bipolar	C	4012	rs142491310	unconditioned	3.87097e-20	0.0402406	9.22063e-19	0.958528	0.00123149	44.6982	OID21053	no_MHC	UKB
59032	rs1651004	16	12768741	CPPED1	ENSG00000103381	bipolar	C	4011	rs148263007	unconditioned	8.32445e-12	0.0402296	1.98288e-10	0.958266	0.00150403	25.5118	OID21053	no_MHC	UKB
59033	rs1651004	16	12768741	CPPED1	ENSG00000103381	bipolar	C	4010	rs148919501	unconditioned	6.09262e-20	0.0402695	1.45125e-18	0.959213	0.000517629	44.2446	OID21053	no_MHC	UKB
59034	rs1651004	16	12768741	CPPED1	ENSG00000103381	bipolar	C	4012	rs149741268	unconditioned	6.40979e-35	0.0402623	1.52681e-33	0.959044	0.000693411	78.7327	OID21053	no_MHC	UKB
59035	rs1651004	16	12768741	CPPED1	ENSG00000103381	bipolar	C	4018	rs1713480	unconditioned	1.0599e-47	0.0402525	2.52468e-46	0.958814	0.000933073	108.163	OID21053	no_MHC	UKB
59036	rs1651004	16	12768741	CPPED1	ENSG00000103381	bipolar	C	4054	rs180771400	unconditioned	0.002034	0.0381417	0.0484532	0.908595	0.0027765	6.19775	OID21053	no_MHC	UKB
59037	rs1651004	16	12768741	CPPED1	ENSG00000103381	bipolar	C	4015	rs2011287	unconditioned	1.91224e-133	0.0402791	4.55494e-132	0.959444	0.000276665	305.596	OID21053	no_MHC	UKB
59038	rs1651004	16	12768741	CPPED1	ENSG00000103381	bipolar	C	4010	rs62027561	unconditioned	1.4115e-06	0.0402592	3.36217e-05	0.95897	0.00073619	13.4709	OID21053	no_MHC	UKB
59039	rs1651004	16	12768741	CPPED1	ENSG00000103381	bipolar	C	4010	rs62029677	unconditioned	2.2069e-07	0.040279	5.25681e-06	0.95944	0.000275316	15.3265	OID21053	no_MHC	UKB
59040	rs1651004	16	12768741	CPPED1	ENSG00000103381	bipolar	C	4010	rs72779061	unconditioned	5.75865e-94	0.0402556	1.3717e-92	0.958883	0.000860996	214.692	OID21053	no_MHC	UKB
59041	rs1651004	16	12768741	CPPED1	ENSG00000103381	bipolar	C	4011	rs72779096	unconditioned	4.92056e-72	0.0402739	1.17207e-70	0.959319	0.000407188	164.193	OID21053	no_MHC	UKB
59042	rs1651004	16	12768741	CPPED1	ENSG00000103381	bipolar	C	4012	rs76368741	unconditioned	4.76039e-09	0.0402529	1.13392e-07	0.95882	0.000926814	19.1629	OID21053	no_MHC	UKB
59043	rs1651004	16	12768741	CPPED1	ENSG00000103381	bipolar	C	4010	rs76846055	unconditioned	8.94719e-11	0.0399834	2.13122e-09	0.952399	0.0076175	23.1371	OID21053	no_MHC	UKB
59044	rs1651004	16	12768741	CPPED1	ENSG00000103381	bipolar	C	4012	rs77872062	unconditioned	6.37522e-46	0.0402561	1.51857e-44	0.958897	0.000846853	104.066	OID21053	no_MHC	UKB
59045	rs1651004	16	12768741	CPPED1	ENSG00000103381	bipolar	C	4011	rs78988400	unconditioned	4.76001e-13	0.0402764	1.13383e-11	0.959379	0.000344619	28.3734	OID21053	no_MHC	UKB
59046	rs1651004	16	12768741	CPPED1	ENSG00000103381	bipolar	C	4013	rs79257302	unconditioned	0.000875949	0.0393677	0.020865	0.937736	0.00115513	7.0402	OID21053	no_MHC	UKB
59047	rs1651004	16	12768741	CPPED1	ENSG00000103381	bipolar	C	4010	rs8049093	unconditioned	1.02018e-34	0.0401423	2.43007e-33	0.956185	0.00367289	78.2679	OID21053	no_MHC	UKB
59048	rs1651004	16	12768741	CPPED1	ENSG00000103381	bipolar	C	4010	rs8056212	unconditioned	3.88726e-05	0.0402385	0.000925941	0.958476	0.000320353	10.1552	OID21053	no_MHC	UKB
59049	rs1651004	16	12768741	CPPED1	ENSG00000103381	bipolar	C	4075	rs8062313	unconditioned	1.88332e-07	0.0402585	4.48627e-06	0.958996	0.000741024	15.4851	OID21053	no_MHC	UKB
59050	rs1651004	16	12768741	CPPED1	ENSG00000103381	bipolar_noukb	C	4754	unconditioned	unconditioned	0	0.079909	0	0.919212	0.000878713	3537.98	OID21053	no_MHC	UKB
59051	rs1651004	16	12768741	CPPED1	ENSG00000103381	bipolar_noukb	C	4014	rs111601150	unconditioned	3.85046e-06	0.0801044	4.41237e-05	0.91794	0.00190724	12.4673	OID21053	no_MHC	UKB
59052	rs1651004	16	12768741	CPPED1	ENSG00000103381	bipolar_noukb	C	4009	rs112222099	unconditioned	4.18282e-07	0.0801772	4.79318e-06	0.918766	0.00105207	14.6871	OID21053	no_MHC	UKB
59053	rs1651004	16	12768741	CPPED1	ENSG00000103381	bipolar_noukb	C	4032	rs116130395	unconditioned	8.14143e-09	0.0800754	9.33008e-08	0.917663	0.00226181	18.6263	OID21053	no_MHC	UKB
59054	rs1651004	16	12768741	CPPED1	ENSG00000103381	bipolar_noukb	C	4009	rs11646471	unconditioned	1.29724e-26	0.0801518	1.48654e-25	0.918475	0.00137352	59.607	OID21053	no_MHC	UKB
59055	rs1651004	16	12768741	CPPED1	ENSG00000103381	bipolar_noukb	C	4009	rs116914125	unconditioned	0.000684199	0.0793986	0.00784038	0.909842	0.00223448	7.28726	OID21053	no_MHC	UKB
59056	rs1651004	16	12768741	CPPED1	ENSG00000103381	bipolar_noukb	C	4009	rs117299315	unconditioned	2.94614e-20	0.0800622	3.37604e-19	0.917448	0.00249007	44.9712	OID21053	no_MHC	UKB
59057	rs1651004	16	12768741	CPPED1	ENSG00000103381	bipolar_noukb	C	4009	rs12446479	unconditioned	3.9972e-11	0.0798307	4.5805e-10	0.914796	0.00537305	23.9428	OID21053	no_MHC	UKB
59058	rs1651004	16	12768741	CPPED1	ENSG00000103381	bipolar_noukb	C	4046	rs12922377	unconditioned	6.76153e-05	0.0800069	0.00077484	0.91684	0.00231027	9.60168	OID21053	no_MHC	UKB
59059	rs1651004	16	12768741	CPPED1	ENSG00000103381	bipolar_noukb	C	4026	rs12925033	unconditioned	2.68931e-08	0.0801555	3.08181e-07	0.918539	0.00130466	17.4314	OID21053	no_MHC	UKB
59060	rs1651004	16	12768741	CPPED1	ENSG00000103381	bipolar_noukb	C	4009	rs138004709	unconditioned	1.88875e-21	0.080107	2.16436e-20	0.917961	0.00193167	47.7184	OID21053	no_MHC	UKB
59061	rs1651004	16	12768741	CPPED1	ENSG00000103381	bipolar_noukb	C	4011	rs142491310	unconditioned	7.69386e-20	0.0799847	8.81664e-19	0.916567	0.00344853	44.0113	OID21053	no_MHC	UKB
59062	rs1651004	16	12768741	CPPED1	ENSG00000103381	bipolar_noukb	C	4010	rs148263007	unconditioned	1.65608e-11	0.0800358	1.89775e-10	0.917147	0.00281675	24.824	OID21053	no_MHC	UKB
59063	rs1651004	16	12768741	CPPED1	ENSG00000103381	bipolar_noukb	C	4009	rs148919501	unconditioned	1.21306e-19	0.0801782	1.39007e-18	0.918777	0.00104443	43.556	OID21053	no_MHC	UKB
59064	rs1651004	16	12768741	CPPED1	ENSG00000103381	bipolar_noukb	C	4011	rs149741268	unconditioned	1.27613e-34	0.0801601	1.46235e-33	0.918571	0.00126875	78.0441	OID21053	no_MHC	UKB
59065	rs1651004	16	12768741	CPPED1	ENSG00000103381	bipolar_noukb	C	4017	rs1713480	unconditioned	2.10919e-47	0.0801036	2.417e-46	0.917933	0.00196303	107.475	OID21053	no_MHC	UKB
59066	rs1651004	16	12768741	CPPED1	ENSG00000103381	bipolar_noukb	C	4053	rs180771400	unconditioned	0.00404444	0.075841	0.0463524	0.869192	0.00457033	5.51041	OID21053	no_MHC	UKB
59067	rs1651004	16	12768741	CPPED1	ENSG00000103381	bipolar_noukb	C	4014	rs2011287	unconditioned	3.80812e-133	0.0802142	4.3638e-132	0.919192	0.000593629	304.907	OID21053	no_MHC	UKB
59068	rs1651004	16	12768741	CPPED1	ENSG00000103381	bipolar_noukb	C	4009	rs62027561	unconditioned	2.81042e-06	0.0801596	3.22052e-05	0.918563	0.00124205	12.7822	OID21053	no_MHC	UKB
59069	rs1651004	16	12768741	CPPED1	ENSG00000103381	bipolar_noukb	C	4009	rs62029677	unconditioned	4.39519e-07	0.0802178	5.03654e-06	0.91923	0.000546315	14.6376	OID21053	no_MHC	UKB
59070	rs1651004	16	12768741	CPPED1	ENSG00000103381	bipolar_noukb	C	4009	rs72779061	unconditioned	1.14599e-93	0.080117	1.31321e-92	0.918075	0.00180752	214.004	OID21053	no_MHC	UKB
59071	rs1651004	16	12768741	CPPED1	ENSG00000103381	bipolar_noukb	C	4010	rs72779096	unconditioned	9.79782e-72	0.0801936	1.12275e-70	0.918954	0.00085259	163.504	OID21053	no_MHC	UKB
59072	rs1651004	16	12768741	CPPED1	ENSG00000103381	bipolar_noukb	C	4011	rs76368741	unconditioned	9.47625e-09	0.0801294	1.08591e-07	0.918222	0.00164877	18.4745	OID21053	no_MHC	UKB
59073	rs1651004	16	12768741	CPPED1	ENSG00000103381	bipolar_noukb	C	4009	rs76846055	unconditioned	1.77446e-10	0.0792976	2.03342e-09	0.908686	0.0120162	22.4524	OID21053	no_MHC	UKB
59074	rs1651004	16	12768741	CPPED1	ENSG00000103381	bipolar_noukb	C	4011	rs77872062	unconditioned	1.26935e-45	0.0801543	1.45458e-44	0.918506	0.00133982	103.378	OID21053	no_MHC	UKB
59075	rs1651004	16	12768741	CPPED1	ENSG00000103381	bipolar_noukb	C	4010	rs78988400	unconditioned	9.47933e-13	0.0802083	1.08626e-11	0.919123	0.000668989	27.6845	OID21053	no_MHC	UKB
59076	rs1651004	16	12768741	CPPED1	ENSG00000103381	bipolar_noukb	C	4012	rs79257302	unconditioned	0.00174339	0.0783527	0.019978	0.897861	0.00206495	6.35192	OID21053	no_MHC	UKB
59077	rs1651004	16	12768741	CPPED1	ENSG00000103381	bipolar_noukb	C	4009	rs8049093	unconditioned	2.02542e-34	0.0796977	2.32099e-33	0.913271	0.00703165	77.5821	OID21053	no_MHC	UKB
59078	rs1651004	16	12768741	CPPED1	ENSG00000103381	bipolar_noukb	C	4009	rs8056212	unconditioned	7.74174e-05	0.0801372	0.000887141	0.918307	0.000591593	9.4663	OID21053	no_MHC	UKB
59079	rs1651004	16	12768741	CPPED1	ENSG00000103381	bipolar_noukb	C	4074	rs8062313	unconditioned	3.74957e-07	0.0801514	4.29707e-06	0.918546	0.00129757	14.7965	OID21053	no_MHC	UKB
59080	rs1651004	16	12768741	CPPED1	ENSG00000103381	depression_Als_noukb_included	C	4436	unconditioned	unconditioned	0	0.432633	0	0.566174	0.00119249	3536.29	OID21053	no_MHC	UKB
59081	rs1651004	16	12768741	CPPED1	ENSG00000103381	depression_Als_noukb_included	C	3832	rs111601150	unconditioned	2.09423e-05	0.435668	2.70489e-05	0.562705	0.00157967	10.7737	OID21053	no_MHC	UKB
59082	rs1651004	16	12768741	CPPED1	ENSG00000103381	depression_Als_noukb_included	C	3827	rs112222099	unconditioned	2.24342e-06	0.430017	2.89762e-06	0.5554	0.0145777	13.0075	OID21053	no_MHC	UKB
59083	rs1651004	16	12768741	CPPED1	ENSG00000103381	depression_Als_noukb_included	C	3850	rs116130395	unconditioned	4.28984e-08	0.421949	5.55311e-08	0.546172	0.0318789	16.9644	OID21053	no_MHC	UKB
59084	rs1651004	16	12768741	CPPED1	ENSG00000103381	depression_Als_noukb_included	C	3827	rs11646471	unconditioned	7.04876e-26	0.435519	9.10403e-26	0.562506	0.00197495	57.9144	OID21053	no_MHC	UKB
59085	rs1651004	16	12768741	CPPED1	ENSG00000103381	depression_Als_noukb_included	C	3827	rs116914125	unconditioned	0.00365534	0.421365	0.00472156	0.544247	0.0260109	5.61157	OID21053	no_MHC	UKB
59086	rs1651004	16	12768741	CPPED1	ENSG00000103381	depression_Als_noukb_included	C	3827	rs117299315	unconditioned	1.6011e-19	0.435129	2.06795e-19	0.562002	0.00286857	43.2784	OID21053	no_MHC	UKB
59087	rs1651004	16	12768741	CPPED1	ENSG00000103381	depression_Als_noukb_included	C	3827	rs12446479	unconditioned	2.17504e-10	0.434379	2.80925e-10	0.561034	0.00458684	22.2488	OID21053	no_MHC	UKB
59088	rs1651004	16	12768741	CPPED1	ENSG00000103381	depression_Als_noukb_included	C	3864	rs12922377	unconditioned	0.000367758	0.435134	0.000475027	0.562055	0.00196786	7.90809	OID21053	no_MHC	UKB
59089	rs1651004	16	12768741	CPPED1	ENSG00000103381	depression_Als_noukb_included	C	3844	rs12925033	unconditioned	1.45655e-07	0.434129	1.88155e-07	0.560798	0.00507288	15.742	OID21053	no_MHC	UKB
59090	rs1651004	16	12768741	CPPED1	ENSG00000103381	depression_Als_noukb_included	C	3826	rs138004709	unconditioned	9.64809e-18	0.434291	1.24612e-17	0.560915	0.00479421	39.1798	OID21053	no_MHC	UKB
59091	rs1651004	16	12768741	CPPED1	ENSG00000103381	depression_Als_noukb_included	C	3826	rs142491310	unconditioned	7.88749e-09	0.433735	1.01873e-08	0.560195	0.00607001	18.658	OID21053	no_MHC	UKB
59092	rs1651004	16	12768741	CPPED1	ENSG00000103381	depression_Als_noukb_included	C	3828	rs148263007	unconditioned	8.91085e-11	0.4307	1.15095e-10	0.556294	0.0130058	23.1412	OID21053	no_MHC	UKB
59093	rs1651004	16	12768741	CPPED1	ENSG00000103381	depression_Als_noukb_included	C	3827	rs148919501	unconditioned	6.58184e-19	0.435051	8.50098e-19	0.561901	0.0030475	41.8648	OID21053	no_MHC	UKB
59094	rs1651004	16	12768741	CPPED1	ENSG00000103381	depression_Als_noukb_included	C	3829	rs149741268	unconditioned	6.91237e-34	0.434236	8.92801e-34	0.560855	0.00490904	76.3546	OID21053	no_MHC	UKB
59095	rs1651004	16	12768741	CPPED1	ENSG00000103381	depression_Als_noukb_included	C	3835	rs1713480	unconditioned	1.14497e-46	0.434878	1.47888e-46	0.561702	0.0034202	105.784	OID21053	no_MHC	UKB
59096	rs1651004	16	12768741	CPPED1	ENSG00000103381	depression_Als_noukb_included	C	3869	rs180771400	unconditioned	0.0217852	0.408087	0.0282429	0.529041	0.012844	3.82653	OID21053	no_MHC	UKB
59097	rs1651004	16	12768741	CPPED1	ENSG00000103381	depression_Als_noukb_included	C	3832	rs2011287	unconditioned	2.06893e-132	0.435821	2.67222e-132	0.562904	0.00127503	303.214	OID21053	no_MHC	UKB
59098	rs1651004	16	12768741	CPPED1	ENSG00000103381	depression_Als_noukb_included	C	3827	rs62027561	unconditioned	1.51935e-05	0.433346	1.96238e-05	0.559699	0.00692082	11.0946	OID21053	no_MHC	UKB
59099	rs1651004	16	12768741	CPPED1	ENSG00000103381	depression_Als_noukb_included	C	3827	rs62029677	unconditioned	2.38828e-06	0.435876	3.08465e-06	0.562967	0.00115145	12.9449	OID21053	no_MHC	UKB
59100	rs1651004	16	12768741	CPPED1	ENSG00000103381	depression_Als_noukb_included	C	3827	rs72779061	unconditioned	5.92553e-93	0.414434	7.65399e-93	0.535272	0.0502949	212.361	OID21053	no_MHC	UKB
59101	rs1651004	16	12768741	CPPED1	ENSG00000103381	depression_Als_noukb_included	C	3828	rs72779096	unconditioned	5.3255e-71	0.435888	6.8783e-71	0.562982	0.00112997	161.811	OID21053	no_MHC	UKB
59102	rs1651004	16	12768741	CPPED1	ENSG00000103381	depression_Als_noukb_included	C	3829	rs76368741	unconditioned	5.13545e-08	0.434247	6.63299e-08	0.560873	0.00488024	16.7845	OID21053	no_MHC	UKB
59103	rs1651004	16	12768741	CPPED1	ENSG00000103381	depression_Als_noukb_included	C	3827	rs76846055	unconditioned	9.72817e-10	0.434735	1.25647e-09	0.561492	0.00377269	20.7508	OID21053	no_MHC	UKB
59104	rs1651004	16	12768741	CPPED1	ENSG00000103381	depression_Als_noukb_included	C	3829	rs77872062	unconditioned	6.83536e-45	0.431672	8.82892e-45	0.55756	0.0107674	101.694	OID21053	no_MHC	UKB
59105	rs1651004	16	12768741	CPPED1	ENSG00000103381	depression_Als_noukb_included	C	3828	rs78988400	unconditioned	5.14896e-12	0.435667	6.6503e-12	0.562698	0.00163471	25.9922	OID21053	no_MHC	UKB
59106	rs1651004	16	12768741	CPPED1	ENSG00000103381	depression_Als_noukb_included	C	3830	rs79257302	unconditioned	0.00945066	0.424406	0.0122065	0.548159	0.00577712	4.66167	OID21053	no_MHC	UKB
59107	rs1651004	16	12768741	CPPED1	ENSG00000103381	depression_Als_noukb_included	C	3827	rs8049093	unconditioned	1.10646e-33	0.4354	1.42908e-33	0.562351	0.00224867	75.8841	OID21053	no_MHC	UKB
59108	rs1651004	16	12768741	CPPED1	ENSG00000103381	depression_Als_noukb_included	C	3827	rs8056212	unconditioned	0.000420004	0.434728	0.000542468	0.561483	0.00282717	7.77525	OID21053	no_MHC	UKB
59109	rs1651004	16	12768741	CPPED1	ENSG00000103381	depression_Als_noukb_included	C	3886	rs8062313	unconditioned	2.03843e-06	0.435724	2.63314e-06	0.562844	0.00142668	13.1033	OID21053	no_MHC	UKB
59110	rs1651004	16	12768741	CPPED1	ENSG00000103381	depression_Als_ukb_included	C	4718	unconditioned	unconditioned	0	0.000906891	0	0.999082	1.14877e-05	3542.45	OID21053	no_MHC	UKB
59111	rs1651004	16	12768741	CPPED1	ENSG00000103381	depression_Als_ukb_included	C	3941	rs111601150	rs12935276*	1.75988e-05	0.366147	3.03223e-05	0.630859	0.00294649	10.9477	OID21053	no_MHC	UKB
59112	rs1651004	16	12768741	CPPED1	ENSG00000103381	depression_Als_ukb_included	C	3971	rs111601150	unconditioned	4.35973e-08	0.000906991	4.80218e-05	0.999038	6.86384e-06	16.9483	OID21053	no_MHC	UKB
59113	rs1651004	16	12768741	CPPED1	ENSG00000103381	depression_Als_ukb_included	C	3936	rs112222099	rs12935276*	1.91206e-06	0.366521	3.29434e-06	0.631488	0.00198633	13.1673	OID21053	no_MHC	UKB
59114	rs1651004	16	12768741	CPPED1	ENSG00000103381	depression_Als_ukb_included	C	3966	rs112222099	unconditioned	4.73194e-09	0.000907029	5.21216e-06	0.99908	7.71763e-06	19.1689	OID21053	no_MHC	UKB
59115	rs1651004	16	12768741	CPPED1	ENSG00000103381	depression_Als_ukb_included	C	3959	rs116130395	rs12935276*	3.72175e-08	0.366013	6.41316e-08	0.630695	0.00329151	17.1065	OID21053	no_MHC	UKB
59116	rs1651004	16	12768741	CPPED1	ENSG00000103381	depression_Als_ukb_included	C	3989	rs116130395	unconditioned	9.22175e-11	0.000907008	1.01576e-07	0.999057	3.58433e-05	23.1069	OID21053	no_MHC	UKB
59117	rs1651004	16	12768741	CPPED1	ENSG00000103381	depression_Als_ukb_included	C	3936	rs11646471	rs12935276*	5.93599e-26	0.366757	1.02273e-25	0.631896	0.00134704	58.0862	OID21053	no_MHC	UKB
59118	rs1651004	16	12768741	CPPED1	ENSG00000103381	depression_Als_ukb_included	C	3966	rs11646471	unconditioned	1.46803e-28	0.000907038	1.61701e-25	0.99909	3.01094e-06	64.0885	OID21053	no_MHC	UKB
59119	rs1651004	16	12768741	CPPED1	ENSG00000103381	depression_Als_ukb_included	C	3936	rs116914125	rs12935276*	0.00300682	0.348894	0.00518127	0.601163	0.0417542	5.80687	OID21053	no_MHC	UKB
59120	rs1651004	16	12768741	CPPED1	ENSG00000103381	depression_Als_ukb_included	C	3966	rs116914125	unconditioned	7.74883e-06	0.000899119	0.00853522	0.990367	0.000190918	11.768	OID21053	no_MHC	UKB
59121	rs1651004	16	12768741	CPPED1	ENSG00000103381	depression_Als_ukb_included	C	3936	rs117299315	rs12935276*	1.34476e-19	0.36539	2.31695e-19	0.62954	0.00507007	43.4529	OID21053	no_MHC	UKB
59122	rs1651004	16	12768741	CPPED1	ENSG00000103381	depression_Als_ukb_included	C	3966	rs117299315	unconditioned	3.33771e-22	0.000907031	3.67644e-19	0.999082	1.12798e-05	49.4516	OID21053	no_MHC	UKB
59123	rs1651004	16	12768741	CPPED1	ENSG00000103381	depression_Als_ukb_included	C	3936	rs12446479	rs12935276*	1.8345e-10	0.366402	3.16071e-10	0.631284	0.0023141	22.4191	OID21053	no_MHC	UKB
59124	rs1651004	16	12768741	CPPED1	ENSG00000103381	depression_Als_ukb_included	C	3966	rs12446479	unconditioned	4.54162e-13	0.000907037	5.00253e-10	0.999088	4.57483e-06	28.4203	OID21053	no_MHC	UKB
59125	rs1651004	16	12768741	CPPED1	ENSG00000103381	depression_Als_ukb_included	C	3973	rs12922377	rs12935276*	0.000309544	0.366298	0.000533359	0.631147	0.00171233	8.08041	OID21053	no_MHC	UKB
59126	rs1651004	16	12768741	CPPED1	ENSG00000103381	depression_Als_ukb_included	C	4003	rs12922377	unconditioned	7.65893e-07	0.000906255	0.00084362	0.998227	2.18875e-05	14.0822	OID21053	no_MHC	UKB
59127	rs1651004	16	12768741	CPPED1	ENSG00000103381	depression_Als_ukb_included	C	3953	rs12925033	rs12935276*	1.22857e-07	0.366175	2.11691e-07	0.630942	0.00288194	15.9122	OID21053	no_MHC	UKB
59128	rs1651004	16	12768741	CPPED1	ENSG00000103381	depression_Als_ukb_included	C	3983	rs12925033	unconditioned	3.04321e-10	0.000907035	3.35205e-07	0.999087	6.10646e-06	21.9129	OID21053	no_MHC	UKB
59129	rs1651004	16	12768741	CPPED1	ENSG00000103381	depression_Als_ukb_included	C	3936	rs138004709	rs12935276*	8.63371e-21	0.366041	1.48753e-20	0.630662	0.00329687	46.1986	OID21053	no_MHC	UKB
59130	rs1651004	16	12768741	CPPED1	ENSG00000103381	depression_Als_ukb_included	C	3966	rs138004709	unconditioned	2.13861e-23	0.000907034	2.35565e-20	0.999085	8.17302e-06	52.1993	OID21053	no_MHC	UKB
59131	rs1651004	16	12768741	CPPED1	ENSG00000103381	depression_Als_ukb_included	C	3938	rs142491310	rs12935276*	3.52277e-19	0.366043	6.06957e-19	0.630672	0.00328442	42.4899	OID21053	no_MHC	UKB
59132	rs1651004	16	12768741	CPPED1	ENSG00000103381	depression_Als_ukb_included	C	3968	rs142491310	unconditioned	8.725e-22	0.000907033	9.61046e-19	0.999084	8.50066e-06	48.4907	OID21053	no_MHC	UKB
59133	rs1651004	16	12768741	CPPED1	ENSG00000103381	depression_Als_ukb_included	C	3937	rs148263007	rs12935276*	7.52198e-11	0.363415	1.29602e-10	0.626143	0.0104424	23.3106	OID21053	no_MHC	UKB
59134	rs1651004	16	12768741	CPPED1	ENSG00000103381	depression_Als_ukb_included	C	3967	rs148263007	unconditioned	1.87676e-13	0.000907002	2.06723e-10	0.99905	4.28913e-05	29.3041	OID21053	no_MHC	UKB
59135	rs1651004	16	12768741	CPPED1	ENSG00000103381	depression_Als_ukb_included	C	3936	rs148919501	rs12935276*	5.37918e-19	0.355507	9.26841e-19	0.612513	0.0319801	42.0666	OID21053	no_MHC	UKB
59136	rs1651004	16	12768741	CPPED1	ENSG00000103381	depression_Als_ukb_included	C	3966	rs148919501	unconditioned	1.37222e-21	0.000906983	1.51148e-18	0.999029	6.40792e-05	48.0379	OID21053	no_MHC	UKB
59137	rs1651004	16	12768741	CPPED1	ENSG00000103381	depression_Als_ukb_included	C	3938	rs149741268	rs12935276*	5.81823e-34	0.365396	1.00245e-33	0.629556	0.00504773	76.5269	OID21053	no_MHC	UKB
59138	rs1651004	16	12768741	CPPED1	ENSG00000103381	depression_Als_ukb_included	C	3968	rs149741268	unconditioned	1.44397e-36	0.000907023	1.59051e-33	0.999072	2.05075e-05	82.5257	OID21053	no_MHC	UKB
59139	rs1651004	16	12768741	CPPED1	ENSG00000103381	depression_Als_ukb_included	C	3944	rs1713480	rs12935276*	9.5277e-47	0.361768	1.64186e-46	0.6234	0.0148317	105.967	OID21053	no_MHC	UKB
59140	rs1651004	16	12768741	CPPED1	ENSG00000103381	depression_Als_ukb_included	C	3974	rs1713480	unconditioned	2.38824e-49	0.000907008	2.63061e-46	0.999057	3.63214e-05	111.956	OID21053	no_MHC	UKB
59141	rs1651004	16	12768741	CPPED1	ENSG00000103381	depression_Als_ukb_included	C	3980	rs180771400	rs12935276*	0.0184581	0.34622	0.0318104	0.596663	0.00684784	3.99225	OID21053	no_MHC	UKB
59142	rs1651004	16	12768741	CPPED1	ENSG00000103381	depression_Als_ukb_included	C	4010	rs180771400	unconditioned	4.5823e-05	0.000859496	0.0504735	0.946723	0.00189844	9.99072	OID21053	no_MHC	UKB
59143	rs1651004	16	12768741	CPPED1	ENSG00000103381	depression_Als_ukb_included	C	3941	rs2011287	rs12935276*	1.74218e-132	0.366928	3.00168e-132	0.632196	0.00087532	303.386	OID21053	no_MHC	UKB
59144	rs1651004	16	12768741	CPPED1	ENSG00000103381	depression_Als_ukb_included	C	3971	rs2011287	unconditioned	4.30612e-135	0.000907039	4.74313e-132	0.99909	2.54509e-06	309.389	OID21053	no_MHC	UKB
59145	rs1651004	16	12768741	CPPED1	ENSG00000103381	depression_Als_ukb_included	C	3936	rs62027561	rs12935276*	1.25063e-05	0.356724	2.15485e-05	0.614609	0.0286333	11.2893	OID21053	no_MHC	UKB
59146	rs1651004	16	12768741	CPPED1	ENSG00000103381	depression_Als_ukb_included	C	3966	rs62027561	unconditioned	3.17962e-08	0.000906899	3.5023e-05	0.998937	0.000121508	17.2639	OID21053	no_MHC	UKB
59147	rs1651004	16	12768741	CPPED1	ENSG00000103381	depression_Als_ukb_included	C	3936	rs62029677	rs12935276*	2.00903e-06	0.366702	3.46142e-06	0.6318	0.00149258	13.1179	OID21053	no_MHC	UKB
59148	rs1651004	16	12768741	CPPED1	ENSG00000103381	depression_Als_ukb_included	C	3966	rs62029677	unconditioned	4.96971e-09	0.000907033	5.47406e-06	0.999084	3.48255e-06	19.1199	OID21053	no_MHC	UKB
59149	rs1651004	16	12768741	CPPED1	ENSG00000103381	depression_Als_ukb_included	C	3936	rs72779061	rs12935276*	5.13521e-93	0.358638	8.84793e-93	0.617907	0.0234556	212.504	OID21053	no_MHC	UKB
59150	rs1651004	16	12768741	CPPED1	ENSG00000103381	depression_Als_ukb_included	C	3966	rs72779061	unconditioned	1.29734e-95	0.000906956	1.429e-92	0.998999	9.3754e-05	218.485	OID21053	no_MHC	UKB
59151	rs1651004	16	12768741	CPPED1	ENSG00000103381	depression_Als_ukb_included	C	3937	rs72779096	rs12935276*	4.48351e-71	0.366959	7.72477e-71	0.632243	0.000798127	161.983	OID21053	no_MHC	UKB
59152	rs1651004	16	12768741	CPPED1	ENSG00000103381	depression_Als_ukb_included	C	3967	rs72779096	unconditioned	1.1082e-73	0.000907039	1.22066e-70	0.999091	2.01914e-06	167.986	OID21053	no_MHC	UKB
59153	rs1651004	16	12768741	CPPED1	ENSG00000103381	depression_Als_ukb_included	C	3938	rs76368741	rs12935276*	4.33387e-08	0.366457	7.46703e-08	0.631385	0.00215722	16.9542	OID21053	no_MHC	UKB
59154	rs1651004	16	12768741	CPPED1	ENSG00000103381	depression_Als_ukb_included	C	3968	rs76368741	unconditioned	1.07268e-10	0.000907036	1.18154e-07	0.999088	5.26314e-06	22.9557	OID21053	no_MHC	UKB
59155	rs1651004	16	12768741	CPPED1	ENSG00000103381	depression_Als_ukb_included	C	3936	rs76846055	rs12935276*	8.20501e-10	0.366667	1.41367e-09	0.631741	0.00159222	20.9211	OID21053	no_MHC	UKB
59156	rs1651004	16	12768741	CPPED1	ENSG00000103381	depression_Als_ukb_included	C	3966	rs76846055	unconditioned	2.0297e-12	0.000907038	2.23569e-09	0.999089	3.82798e-06	26.9231	OID21053	no_MHC	UKB
59157	rs1651004	16	12768741	CPPED1	ENSG00000103381	depression_Als_ukb_included	C	3938	rs77872062	rs12935276*	5.80323e-45	0.366356	9.99866e-45	0.63121	0.00243414	101.858	OID21053	no_MHC	UKB
59158	rs1651004	16	12768741	CPPED1	ENSG00000103381	depression_Als_ukb_included	C	3968	rs77872062	unconditioned	1.43642e-47	0.000907037	1.58219e-44	0.999088	4.9498e-06	107.859	OID21053	no_MHC	UKB
59159	rs1651004	16	12768741	CPPED1	ENSG00000103381	depression_Als_ukb_included	C	3937	rs78988400	rs12935276*	4.30329e-12	0.36413	7.41445e-12	0.627378	0.00849228	26.1716	OID21053	no_MHC	UKB
59160	rs1651004	16	12768741	CPPED1	ENSG00000103381	depression_Als_ukb_included	C	3967	rs78988400	unconditioned	1.07197e-14	0.000907032	1.18075e-11	0.999083	1.01364e-05	32.1667	OID21053	no_MHC	UKB
59161	rs1651004	16	12768741	CPPED1	ENSG00000103381	depression_Als_ukb_included	C	3939	rs79257302	rs12935276*	0.00795859	0.357713	0.0137123	0.61632	0.00429604	4.8335	OID21053	no_MHC	UKB
59162	rs1651004	16	12768741	CPPED1	ENSG00000103381	depression_Als_ukb_included	C	3969	rs79257302	unconditioned	1.97378e-05	0.000887135	0.021741	0.977166	0.000185766	10.833	OID21053	no_MHC	UKB
59163	rs1651004	16	12768741	CPPED1	ENSG00000103381	depression_Als_ukb_included	C	3936	rs8049093	rs12935276*	9.31869e-34	0.366629	1.60555e-33	0.631675	0.00169622	76.0559	OID21053	no_MHC	UKB
59164	rs1651004	16	12768741	CPPED1	ENSG00000103381	depression_Als_ukb_included	C	3966	rs8049093	unconditioned	2.30513e-36	0.000907037	2.53907e-33	0.999088	4.51188e-06	82.0579	OID21053	no_MHC	UKB
59165	rs1651004	16	12768741	CPPED1	ENSG00000103381	depression_Als_ukb_included	C	3936	rs8056212	rs12935276*	0.000353604	0.366054	0.000609236	0.630683	0.00230042	7.94733	OID21053	no_MHC	UKB
59166	rs1651004	16	12768741	CPPED1	ENSG00000103381	depression_Als_ukb_included	C	3966	rs8056212	unconditioned	8.75399e-07	0.000906153	0.00096424	0.998114	1.45668e-05	13.9486	OID21053	no_MHC	UKB
59167	rs1651004	16	12768741	CPPED1	ENSG00000103381	depression_Als_ukb_included	C	4001	rs8062313	rs12935276*	1.70717e-06	0.364951	2.94377e-06	0.629301	0.0057435	13.2807	OID21053	no_MHC	UKB
59168	rs1651004	16	12768741	CPPED1	ENSG00000103381	depression_Als_ukb_included	C	4031	rs8062313	unconditioned	4.24317e-09	0.000907029	4.6738e-06	0.99908	8.24665e-06	19.278	OID21053	no_MHC	UKB
59169	rs1651004	16	12768741	CPPED1	ENSG00000103381	depression_Als_ukb_included	C	4153	unconditioned	rs12935276*	0	0	0.363756	0.627947	0.00829785	3536.45	OID21053	no_MHC	UKB
59170	rs1651004	16	12768741	CPPED1	ENSG00000103381	schizophrenia	C	4786	unconditioned	unconditioned	0	0.524508	0	0.471842	0.0036495	3536.1	OID21053	no_MHC	UKB
59171	rs1651004	16	12768741	CPPED1	ENSG00000103381	schizophrenia	C	4017	rs111601150	unconditioned	2.58077e-05	0.536899	2.19349e-05	0.456323	0.00672963	10.5648	OID21053	no_MHC	UKB
59172	rs1651004	16	12768741	CPPED1	ENSG00000103381	schizophrenia	C	4012	rs112222099	unconditioned	2.80393e-06	0.537464	2.38296e-06	0.456765	0.00576584	12.7845	OID21053	no_MHC	UKB
59173	rs1651004	16	12768741	CPPED1	ENSG00000103381	schizophrenia	C	4035	rs116130395	unconditioned	5.13415e-08	0.504972	4.38294e-08	0.431022	0.0640059	16.7848	OID21053	no_MHC	UKB
59174	rs1651004	16	12768741	CPPED1	ENSG00000103381	schizophrenia	C	4012	rs11646471	unconditioned	8.70918e-26	0.538108	7.40159e-26	0.457312	0.00458023	57.7028	OID21053	no_MHC	UKB
59175	rs1651004	16	12768741	CPPED1	ENSG00000103381	schizophrenia	C	4012	rs116914125	unconditioned	0.00450291	0.522451	0.00382696	0.443999	0.0252206	5.40303	OID21053	no_MHC	UKB
59176	rs1651004	16	12768741	CPPED1	ENSG00000103381	schizophrenia	C	4012	rs117299315	unconditioned	1.96465e-19	0.533898	1.6697e-19	0.453734	0.0123676	43.0738	OID21053	no_MHC	UKB
59177	rs1651004	16	12768741	CPPED1	ENSG00000103381	schizophrenia	C	4012	rs12446479	unconditioned	2.6981e-10	0.538855	2.293e-10	0.457947	0.00319784	22.0333	OID21053	no_MHC	UKB
59178	rs1651004	16	12768741	CPPED1	ENSG00000103381	schizophrenia	C	4048	rs12922377	unconditioned	0.000556863	0.536608	0.000473351	0.456127	0.00623474	7.49319	OID21053	no_MHC	UKB
59179	rs1651004	16	12768741	CPPED1	ENSG00000103381	schizophrenia	C	4029	rs12925033	unconditioned	1.79793e-07	0.535878	1.52849e-07	0.455563	0.00855913	15.5315	OID21053	no_MHC	UKB
59180	rs1651004	16	12768741	CPPED1	ENSG00000103381	schizophrenia	C	4012	rs138004709	unconditioned	1.25561e-20	0.532534	1.06712e-20	0.452576	0.0148898	45.8241	OID21053	no_MHC	UKB
59181	rs1651004	16	12768741	CPPED1	ENSG00000103381	schizophrenia	C	4014	rs142491310	unconditioned	5.1388e-19	0.534223	4.36756e-19	0.454034	0.0117427	42.1123	OID21053	no_MHC	UKB
59182	rs1651004	16	12768741	CPPED1	ENSG00000103381	schizophrenia	C	4012	rs148263007	unconditioned	0.00785081	0.525316	0.00667217	0.446436	0.013725	4.84714	OID21053	no_MHC	UKB
59183	rs1651004	16	12768741	CPPED1	ENSG00000103381	schizophrenia	C	4012	rs148919501	unconditioned	8.05948e-19	0.532699	6.84959e-19	0.452715	0.0145857	41.6623	OID21053	no_MHC	UKB
59184	rs1651004	16	12768741	CPPED1	ENSG00000103381	schizophrenia	C	4014	rs149741268	unconditioned	8.55005e-34	0.537069	7.26653e-34	0.456438	0.00649262	76.142	OID21053	no_MHC	UKB
59185	rs1651004	16	12768741	CPPED1	ENSG00000103381	schizophrenia	C	4020	rs1713480	unconditioned	1.41462e-46	0.537248	1.20236e-46	0.456628	0.00612416	105.572	OID21053	no_MHC	UKB
59186	rs1651004	16	12768741	CPPED1	ENSG00000103381	schizophrenia	C	4056	rs180771400	unconditioned	0.0271331	0.503519	0.0232205	0.430897	0.0152303	3.607	OID21053	no_MHC	UKB
59187	rs1651004	16	12768741	CPPED1	ENSG00000103381	schizophrenia	C	4017	rs2011287	unconditioned	2.55973e-132	0.539181	2.17546e-132	0.458237	0.00258228	303.001	OID21053	no_MHC	UKB
59188	rs1651004	16	12768741	CPPED1	ENSG00000103381	schizophrenia	C	4012	rs62027561	unconditioned	1.87826e-05	0.535722	1.59627e-05	0.455284	0.00895947	10.8826	OID21053	no_MHC	UKB
59189	rs1651004	16	12768741	CPPED1	ENSG00000103381	schizophrenia	C	4012	rs62029677	unconditioned	2.91768e-06	0.532512	2.47968e-06	0.452557	0.0149252	12.7447	OID21053	no_MHC	UKB
59190	rs1651004	16	12768741	CPPED1	ENSG00000103381	schizophrenia	C	4012	rs72779061	unconditioned	7.66232e-93	0.535673	6.51197e-93	0.455243	0.00908369	212.104	OID21053	no_MHC	UKB
59191	rs1651004	16	12768741	CPPED1	ENSG00000103381	schizophrenia	C	4013	rs72779096	unconditioned	6.58071e-71	0.53862	5.59272e-71	0.457751	0.0036286	161.599	OID21053	no_MHC	UKB
59192	rs1651004	16	12768741	CPPED1	ENSG00000103381	schizophrenia	C	4014	rs76368741	unconditioned	6.31701e-08	0.534154	5.36889e-08	0.453971	0.0118742	16.5774	OID21053	no_MHC	UKB
59193	rs1651004	16	12768741	CPPED1	ENSG00000103381	schizophrenia	C	4012	rs76846055	unconditioned	1.20267e-09	0.53745	1.0221e-09	0.456753	0.00579624	20.5387	OID21053	no_MHC	UKB
59194	rs1651004	16	12768741	CPPED1	ENSG00000103381	schizophrenia	C	4014	rs77872062	unconditioned	8.4986e-45	0.536652	7.2229e-45	0.45609	0.00725872	101.476	OID21053	no_MHC	UKB
59195	rs1651004	16	12768741	CPPED1	ENSG00000103381	schizophrenia	C	4013	rs78988400	unconditioned	6.36225e-12	0.538335	5.40707e-12	0.457509	0.00415618	25.7806	OID21053	no_MHC	UKB
59196	rs1651004	16	12768741	CPPED1	ENSG00000103381	schizophrenia	C	4015	rs79257302	unconditioned	0.0115609	0.519491	0.00982642	0.441533	0.0175891	4.46012	OID21053	no_MHC	UKB
59197	rs1651004	16	12768741	CPPED1	ENSG00000103381	schizophrenia	C	4012	rs8049093	unconditioned	1.33587e-33	0.525645	1.13536e-33	0.446721	0.0276341	75.6957	OID21053	no_MHC	UKB
59198	rs1651004	16	12768741	CPPED1	ENSG00000103381	schizophrenia	C	4012	rs8056212	unconditioned	0.000519598	0.537845	0.000441585	0.457088	0.00410555	7.56245	OID21053	no_MHC	UKB
59199	rs1651004	16	12768741	CPPED1	ENSG00000103381	schizophrenia	C	4077	rs8062313	unconditioned	2.5177e-06	0.538187	2.14095e-06	0.457649	0.00415982	12.8922	OID21053	no_MHC	UKB
59200	rs180795933	16	12880544	CPPED1	ENSG00000103381	anxiety_pgc_2026	C	4633	unconditioned	unconditioned	0	0.72918	0	0.264056	0.00676415	3535.77	OID21053	no_MHC	UKB
59201	rs180795933	16	12880544	CPPED1	ENSG00000103381	anxiety_pgc_2026	C	3985	rs111601150	unconditioned	3.31438e-05	0.739419	1.14321e-05	0.255037	0.00549861	10.3147	OID21053	no_MHC	UKB
59202	rs180795933	16	12880544	CPPED1	ENSG00000103381	anxiety_pgc_2026	C	3980	rs112222099	unconditioned	3.7036e-06	0.737544	1.27732e-06	0.254361	0.0080897	12.5062	OID21053	no_MHC	UKB
59203	rs180795933	16	12880544	CPPED1	ENSG00000103381	anxiety_pgc_2026	C	4002	rs116130395	unconditioned	7.72292e-08	0.702337	2.66946e-08	0.242711	0.0549521	16.3765	OID21053	no_MHC	UKB
59204	rs180795933	16	12880544	CPPED1	ENSG00000103381	anxiety_pgc_2026	C	3980	rs11646471	unconditioned	1.35205e-25	0.741058	4.66296e-26	0.255573	0.00336914	57.263	OID21053	no_MHC	UKB
59205	rs180795933	16	12880544	CPPED1	ENSG00000103381	anxiety_pgc_2026	C	3980	rs116914125	unconditioned	0.00627108	0.723569	0.00216291	0.249542	0.0184552	5.07181	OID21053	no_MHC	UKB
59206	rs180795933	16	12880544	CPPED1	ENSG00000103381	anxiety_pgc_2026	C	3980	rs117299315	unconditioned	2.9538e-19	0.738143	1.01872e-19	0.254567	0.00729003	42.666	OID21053	no_MHC	UKB
59207	rs180795933	16	12880544	CPPED1	ENSG00000103381	anxiety_pgc_2026	C	3981	rs117880683	unconditioned	6.20481e-07	0.734748	2.14007e-07	0.253407	0.0118447	14.2928	OID21053	no_MHC	UKB
59208	rs180795933	16	12880544	CPPED1	ENSG00000103381	anxiety_pgc_2026	C	3980	rs12446479	unconditioned	3.69416e-10	0.741335	1.27404e-10	0.255669	0.00299593	21.7191	OID21053	no_MHC	UKB
59209	rs180795933	16	12880544	CPPED1	ENSG00000103381	anxiety_pgc_2026	C	4015	rs12922377	unconditioned	0.000811016	0.737591	0.00027979	0.254452	0.00686541	7.11722	OID21053	no_MHC	UKB
59210	rs180795933	16	12880544	CPPED1	ENSG00000103381	anxiety_pgc_2026	C	3996	rs12925033	unconditioned	2.5102e-07	0.738556	8.66089e-08	0.254816	0.00662832	15.1977	OID21053	no_MHC	UKB
59211	rs180795933	16	12880544	CPPED1	ENSG00000103381	anxiety_pgc_2026	C	3980	rs138004709	unconditioned	1.76547e-20	0.735476	6.08896e-21	0.253648	0.0108756	45.4833	OID21053	no_MHC	UKB
59212	rs180795933	16	12880544	CPPED1	ENSG00000103381	anxiety_pgc_2026	C	3980	rs142491310	unconditioned	2.72386e-18	0.734006	9.39439e-19	0.253141	0.0128527	40.4445	OID21053	no_MHC	UKB
59213	rs180795933	16	12880544	CPPED1	ENSG00000103381	anxiety_pgc_2026	C	3981	rs148263007	unconditioned	1.49981e-10	0.735947	5.17287e-11	0.253819	0.0102341	22.6205	OID21053	no_MHC	UKB
59214	rs180795933	16	12880544	CPPED1	ENSG00000103381	anxiety_pgc_2026	C	3980	rs148919501	unconditioned	1.10918e-18	0.736168	3.82544e-19	0.253887	0.00994516	41.3429	OID21053	no_MHC	UKB
59215	rs180795933	16	12880544	CPPED1	ENSG00000103381	anxiety_pgc_2026	C	3981	rs149741268	unconditioned	2.73699e-33	0.739157	9.43951e-34	0.25492	0.00592349	74.9785	OID21053	no_MHC	UKB
59216	rs180795933	16	12880544	CPPED1	ENSG00000103381	anxiety_pgc_2026	C	3985	rs1713480	unconditioned	2.30037e-46	0.733049	7.9357e-47	0.252869	0.0140819	105.086	OID21053	no_MHC	UKB
59217	rs180795933	16	12880544	CPPED1	ENSG00000103381	anxiety_pgc_2026	C	4023	rs180771400	unconditioned	0.0418735	0.689972	0.0145205	0.239247	0.0143876	3.1731	OID21053	no_MHC	UKB
59218	rs180795933	16	12880544	CPPED1	ENSG00000103381	anxiety_pgc_2026	C	3985	rs2011287	unconditioned	6.39138e-132	0.74195	2.20436e-132	0.255893	0.00215738	302.086	OID21053	no_MHC	UKB
59219	rs180795933	16	12880544	CPPED1	ENSG00000103381	anxiety_pgc_2026	C	3980	rs62027561	unconditioned	2.87063e-05	0.67758	9.9017e-06	0.23363	0.088751	10.4584	OID21053	no_MHC	UKB
59220	rs180795933	16	12880544	CPPED1	ENSG00000103381	anxiety_pgc_2026	C	3980	rs62029677	unconditioned	3.12156e-06	0.742049	1.07656e-06	0.255915	0.00203221	12.6772	OID21053	no_MHC	UKB
59221	rs180795933	16	12880544	CPPED1	ENSG00000103381	anxiety_pgc_2026	C	3980	rs72779061	unconditioned	1.9414e-92	0.73657	6.69566e-93	0.254025	0.00940539	211.174	OID21053	no_MHC	UKB
59222	rs180795933	16	12880544	CPPED1	ENSG00000103381	anxiety_pgc_2026	C	3981	rs72779096	unconditioned	1.26853e-70	0.740988	4.37497e-71	0.255552	0.00345928	160.943	OID21053	no_MHC	UKB
59223	rs180795933	16	12880544	CPPED1	ENSG00000103381	anxiety_pgc_2026	C	3980	rs76846055	unconditioned	1.4887e-09	0.738611	5.13429e-10	0.254729	0.00666042	20.3254	OID21053	no_MHC	UKB
59224	rs180795933	16	12880544	CPPED1	ENSG00000103381	anxiety_pgc_2026	C	3982	rs77872062	unconditioned	1.10242e-44	0.738932	3.80224e-45	0.254852	0.00621528	101.216	OID21053	no_MHC	UKB
59225	rs180795933	16	12880544	CPPED1	ENSG00000103381	anxiety_pgc_2026	C	3981	rs78988400	unconditioned	8.83772e-12	0.738439	3.04808e-12	0.254677	0.00688419	25.452	OID21053	no_MHC	UKB
59226	rs180795933	16	12880544	CPPED1	ENSG00000103381	anxiety_pgc_2026	C	3983	rs79257302	unconditioned	0.0166602	0.720051	0.00574634	0.248347	0.00919541	4.09473	OID21053	no_MHC	UKB
59227	rs180795933	16	12880544	CPPED1	ENSG00000103381	anxiety_pgc_2026	C	3980	rs8049093	unconditioned	2.01634e-33	0.738197	6.95406e-34	0.254586	0.00721643	75.284	OID21053	no_MHC	UKB
59228	rs180795933	16	12880544	CPPED1	ENSG00000103381	anxiety_pgc_2026	C	3979	rs8056212	unconditioned	0.0140274	0.720743	0.00483772	0.248555	0.0118373	4.26674	OID21053	no_MHC	UKB
59229	rs180795933	16	12880544	CPPED1	ENSG00000103381	anxiety_pgc_2026	C	4045	rs8062313	unconditioned	3.4014e-06	0.739513	1.1753e-06	0.255523	0.00495888	12.5913	OID21053	no_MHC	UKB
59230	rs180795933	16	12880544	CPPED1	ENSG00000103381	bipolar	C	4955	unconditioned	unconditioned	0	0.0401762	0	0.959318	0.000506008	3538.67	OID21053	no_MHC	UKB
59231	rs180795933	16	12880544	CPPED1	ENSG00000103381	bipolar	C	4216	rs111601150	unconditioned	1.79909e-06	0.0402252	4.28838e-05	0.958823	0.000907098	13.2282	OID21053	no_MHC	UKB
59232	rs180795933	16	12880544	CPPED1	ENSG00000103381	bipolar	C	4211	rs112222099	unconditioned	2.02102e-07	0.0402425	4.81735e-06	0.959229	0.000523249	15.4145	OID21053	no_MHC	UKB
59233	rs180795933	16	12880544	CPPED1	ENSG00000103381	bipolar	C	4234	rs116130395	unconditioned	4.20167e-09	0.040212	1.00156e-07	0.958538	0.00124999	19.2878	OID21053	no_MHC	UKB
59234	rs180795933	16	12880544	CPPED1	ENSG00000103381	bipolar	C	4211	rs11646471	unconditioned	7.34124e-27	0.0402391	1.74988e-25	0.959149	0.000611904	60.1763	OID21053	no_MHC	UKB
59235	rs180795933	16	12880544	CPPED1	ENSG00000103381	bipolar	C	4211	rs116914125	unconditioned	0.000345437	0.0398732	0.00823392	0.950426	0.00112106	7.9707	OID21053	no_MHC	UKB
59236	rs180795933	16	12880544	CPPED1	ENSG00000103381	bipolar	C	4211	rs117299315	unconditioned	1.60814e-20	0.0402058	3.8332e-19	0.958356	0.00143804	45.5766	OID21053	no_MHC	UKB
59237	rs180795933	16	12880544	CPPED1	ENSG00000103381	bipolar	C	4212	rs117880683	unconditioned	3.39649e-08	0.0402206	8.09597e-07	0.95871	0.0010684	17.1979	OID21053	no_MHC	UKB
59238	rs180795933	16	12880544	CPPED1	ENSG00000103381	bipolar	C	4211	rs12446479	unconditioned	2.00255e-11	0.0401785	4.77334e-10	0.957705	0.00211675	24.634	OID21053	no_MHC	UKB
59239	rs180795933	16	12880544	CPPED1	ENSG00000103381	bipolar	C	4248	rs12922377	unconditioned	3.98274e-05	0.0401699	0.000949351	0.957513	0.0013281	10.131	OID21053	no_MHC	UKB
59240	rs180795933	16	12880544	CPPED1	ENSG00000103381	bipolar	C	4228	rs12925033	unconditioned	1.30619e-08	0.0402392	3.1135e-07	0.959162	0.000598334	18.1536	OID21053	no_MHC	UKB
59241	rs180795933	16	12880544	CPPED1	ENSG00000103381	bipolar	C	4211	rs138004709	unconditioned	9.64384e-22	0.0402237	2.29873e-20	0.958783	0.000993434	48.3906	OID21053	no_MHC	UKB
59242	rs180795933	16	12880544	CPPED1	ENSG00000103381	bipolar	C	4213	rs142491310	unconditioned	4.17377e-20	0.0402141	9.94873e-19	0.958555	0.00123068	44.6229	OID21053	no_MHC	UKB
59243	rs180795933	16	12880544	CPPED1	ENSG00000103381	bipolar	C	4212	rs148263007	unconditioned	8.18513e-12	0.0402031	1.95103e-10	0.958294	0.00150304	25.5287	OID21053	no_MHC	UKB
59244	rs180795933	16	12880544	CPPED1	ENSG00000103381	bipolar	C	4211	rs148919501	unconditioned	6.06143e-20	0.0402429	1.44482e-18	0.95924	0.000517288	44.2498	OID21053	no_MHC	UKB
59245	rs180795933	16	12880544	CPPED1	ENSG00000103381	bipolar	C	4213	rs149741268	unconditioned	6.13189e-35	0.0402358	1.46162e-33	0.959071	0.00069295	78.777	OID21053	no_MHC	UKB
59246	rs180795933	16	12880544	CPPED1	ENSG00000103381	bipolar	C	4219	rs1713480	unconditioned	1.25618e-47	0.040226	2.99429e-46	0.958842	0.000932442	107.993	OID21053	no_MHC	UKB
59247	rs180795933	16	12880544	CPPED1	ENSG00000103381	bipolar	C	4255	rs180771400	unconditioned	0.00229458	0.0378743	0.0546983	0.902845	0.00228788	6.0772	OID21053	no_MHC	UKB
59248	rs180795933	16	12880544	CPPED1	ENSG00000103381	bipolar	C	4216	rs2011287	unconditioned	3.46612e-133	0.0402526	8.26194e-132	0.959471	0.000276533	305.001	OID21053	no_MHC	UKB
59249	rs180795933	16	12880544	CPPED1	ENSG00000103381	bipolar	C	4211	rs62027561	unconditioned	1.70471e-06	0.0402324	4.0634e-05	0.95899	0.000735689	13.2821	OID21053	no_MHC	UKB
59250	rs180795933	16	12880544	CPPED1	ENSG00000103381	bipolar	C	4211	rs62029677	unconditioned	1.69371e-07	0.0402525	4.03717e-06	0.959468	0.000274854	15.5912	OID21053	no_MHC	UKB
59251	rs180795933	16	12880544	CPPED1	ENSG00000103381	bipolar	C	4211	rs72779061	unconditioned	1.05683e-93	0.0402291	2.5191e-92	0.95891	0.000860429	214.085	OID21053	no_MHC	UKB
59252	rs180795933	16	12880544	CPPED1	ENSG00000103381	bipolar	C	4212	rs72779096	unconditioned	6.88955e-72	0.0402473	1.64221e-70	0.959346	0.000406935	163.856	OID21053	no_MHC	UKB
59253	rs180795933	16	12880544	CPPED1	ENSG00000103381	bipolar	C	4211	rs76846055	unconditioned	8.0535e-11	0.0399572	1.91967e-09	0.95243	0.00761251	23.2423	OID21053	no_MHC	UKB
59254	rs180795933	16	12880544	CPPED1	ENSG00000103381	bipolar	C	4213	rs77872062	unconditioned	5.99684e-46	0.0402296	1.42942e-44	0.958924	0.000846312	104.128	OID21053	no_MHC	UKB
59255	rs180795933	16	12880544	CPPED1	ENSG00000103381	bipolar	C	4212	rs78988400	unconditioned	4.81766e-13	0.0402499	1.14835e-11	0.959406	0.000344366	28.3613	OID21053	no_MHC	UKB
59256	rs180795933	16	12880544	CPPED1	ENSG00000103381	bipolar	C	4214	rs79257302	unconditioned	0.000908436	0.039312	0.0216538	0.937051	0.00107478	7.00379	OID21053	no_MHC	UKB
59257	rs180795933	16	12880544	CPPED1	ENSG00000103381	bipolar	C	4211	rs8049093	unconditioned	1.09527e-34	0.040116	2.61072e-33	0.956214	0.00367047	78.1969	OID21053	no_MHC	UKB
59258	rs180795933	16	12880544	CPPED1	ENSG00000103381	bipolar	C	4211	rs8056212	unconditioned	3.86968e-05	0.0402124	0.000922386	0.958511	0.000315125	10.1598	OID21053	no_MHC	UKB
59259	rs180795933	16	12880544	CPPED1	ENSG00000103381	bipolar	C	4276	rs8062313	unconditioned	1.85085e-07	0.040232	4.41194e-06	0.959024	0.000739635	15.5024	OID21053	no_MHC	UKB
59260	rs180795933	16	12880544	CPPED1	ENSG00000103381	bipolar_noukb	C	4943	unconditioned	unconditioned	0	0.0798175	0	0.919305	0.000877706	3537.99	OID21053	no_MHC	UKB
59261	rs180795933	16	12880544	CPPED1	ENSG00000103381	bipolar_noukb	C	4214	rs111601150	unconditioned	3.57716e-06	0.0799804	4.10613e-05	0.918071	0.00190422	12.5409	OID21053	no_MHC	UKB
59262	rs180795933	16	12880544	CPPED1	ENSG00000103381	bipolar_noukb	C	4209	rs112222099	unconditioned	4.02036e-07	0.0800531	4.6148e-06	0.918896	0.00104561	14.7267	OID21053	no_MHC	UKB
59263	rs180795933	16	12880544	CPPED1	ENSG00000103381	bipolar_noukb	C	4232	rs116130395	unconditioned	8.35391e-09	0.079951	9.58979e-08	0.917788	0.002261	18.6005	OID21053	no_MHC	UKB
59264	rs180795933	16	12880544	CPPED1	ENSG00000103381	bipolar_noukb	C	4209	rs11646471	unconditioned	1.46002e-26	0.0800274	1.6759e-25	0.918601	0.00137139	59.4888	OID21053	no_MHC	UKB
59265	rs180795933	16	12880544	CPPED1	ENSG00000103381	bipolar_noukb	C	4209	rs116914125	unconditioned	0.000686943	0.0792924	0.00788514	0.910163	0.00197209	7.28326	OID21053	no_MHC	UKB
59266	rs180795933	16	12880544	CPPED1	ENSG00000103381	bipolar_noukb	C	4209	rs117299315	unconditioned	3.19733e-20	0.0799381	3.67008e-19	0.917576	0.00248621	44.8894	OID21053	no_MHC	UKB
59267	rs180795933	16	12880544	CPPED1	ENSG00000103381	bipolar_noukb	C	4210	rs117880683	unconditioned	6.75497e-08	0.0799913	7.75378e-07	0.918188	0.00181945	16.5104	OID21053	no_MHC	UKB
59268	rs180795933	16	12880544	CPPED1	ENSG00000103381	bipolar_noukb	C	4209	rs12446479	unconditioned	3.97352e-11	0.0797234	4.56107e-10	0.915113	0.00516368	23.9488	OID21053	no_MHC	UKB
59269	rs180795933	16	12880544	CPPED1	ENSG00000103381	bipolar_noukb	C	4246	rs12922377	unconditioned	7.91842e-05	0.079865	0.000908951	0.916763	0.00238366	9.44373	OID21053	no_MHC	UKB
59270	rs180795933	16	12880544	CPPED1	ENSG00000103381	bipolar_noukb	C	4226	rs12925033	unconditioned	2.59786e-08	0.0800311	2.98205e-07	0.918666	0.00130258	17.466	OID21053	no_MHC	UKB
59271	rs180795933	16	12880544	CPPED1	ENSG00000103381	bipolar_noukb	C	4209	rs138004709	unconditioned	1.91762e-21	0.0799828	2.20116e-20	0.918089	0.00192867	47.7032	OID21053	no_MHC	UKB
59272	rs180795933	16	12880544	CPPED1	ENSG00000103381	bipolar_noukb	C	4211	rs142491310	unconditioned	8.2886e-20	0.0798608	9.51425e-19	0.916696	0.0034432	43.9368	OID21053	no_MHC	UKB
59273	rs180795933	16	12880544	CPPED1	ENSG00000103381	bipolar_noukb	C	4210	rs148263007	unconditioned	1.62695e-11	0.0799117	1.86752e-10	0.917276	0.00281238	24.8417	OID21053	no_MHC	UKB
59274	rs180795933	16	12880544	CPPED1	ENSG00000103381	bipolar_noukb	C	4209	rs148919501	unconditioned	1.20578e-19	0.0800538	1.38406e-18	0.918903	0.00104281	43.562	OID21053	no_MHC	UKB
59275	rs180795933	16	12880544	CPPED1	ENSG00000103381	bipolar_noukb	C	4211	rs149741268	unconditioned	1.21973e-34	0.0800357	1.40008e-33	0.918698	0.00126677	78.0893	OID21053	no_MHC	UKB
59276	rs180795933	16	12880544	CPPED1	ENSG00000103381	bipolar_noukb	C	4217	rs1713480	unconditioned	2.4976e-47	0.0799794	2.86693e-46	0.918061	0.00195995	107.306	OID21053	no_MHC	UKB
59277	rs180795933	16	12880544	CPPED1	ENSG00000103381	bipolar_noukb	C	4253	rs180771400	unconditioned	0.00456174	0.0752944	0.0523696	0.864389	0.00338522	5.39005	OID21053	no_MHC	UKB
59278	rs180795933	16	12880544	CPPED1	ENSG00000103381	bipolar_noukb	C	4214	rs2011287	unconditioned	6.89645e-133	0.0800897	7.91617e-132	0.919318	0.000592828	304.313	OID21053	no_MHC	UKB
59279	rs180795933	16	12880544	CPPED1	ENSG00000103381	bipolar_noukb	C	4209	rs62027561	unconditioned	3.3912e-06	0.0800346	3.89262e-05	0.918683	0.00124015	12.5943	OID21053	no_MHC	UKB
59280	rs180795933	16	12880544	CPPED1	ENSG00000103381	bipolar_noukb	C	4209	rs62029677	unconditioned	3.3701e-07	0.0800933	3.8684e-06	0.919358	0.000544952	14.9032	OID21053	no_MHC	UKB
59281	rs180795933	16	12880544	CPPED1	ENSG00000103381	bipolar_noukb	C	4209	rs72779061	unconditioned	2.10141e-93	0.0799927	2.41213e-92	0.918203	0.00180472	213.398	OID21053	no_MHC	UKB
59282	rs180795933	16	12880544	CPPED1	ENSG00000103381	bipolar_noukb	C	4210	rs72779096	unconditioned	1.37062e-71	0.080069	1.57328e-70	0.91908	0.000851313	163.168	OID21053	no_MHC	UKB
59283	rs180795933	16	12880544	CPPED1	ENSG00000103381	bipolar_noukb	C	4209	rs76846055	unconditioned	1.59581e-10	0.0791759	1.83179e-09	0.908826	0.0119978	22.5585	OID21053	no_MHC	UKB
59284	rs180795933	16	12880544	CPPED1	ENSG00000103381	bipolar_noukb	C	4211	rs77872062	unconditioned	1.19296e-45	0.0800299	1.36936e-44	0.918632	0.00133775	103.44	OID21053	no_MHC	UKB
59285	rs180795933	16	12880544	CPPED1	ENSG00000103381	bipolar_noukb	C	4210	rs78988400	unconditioned	9.58553e-13	0.0800838	1.10028e-11	0.919248	0.000667905	27.6734	OID21053	no_MHC	UKB
59286	rs180795933	16	12880544	CPPED1	ENSG00000103381	bipolar_noukb	C	4212	rs79257302	unconditioned	0.00180662	0.0781797	0.0207376	0.897395	0.00188119	6.3163	OID21053	no_MHC	UKB
59287	rs180795933	16	12880544	CPPED1	ENSG00000103381	bipolar_noukb	C	4209	rs8049093	unconditioned	2.17259e-34	0.0795747	2.49384e-33	0.913404	0.0070208	77.512	OID21053	no_MHC	UKB
59288	rs180795933	16	12880544	CPPED1	ENSG00000103381	bipolar_noukb	C	4209	rs8056212	unconditioned	7.69983e-05	0.0800139	0.000883831	0.918445	0.000580096	9.47173	OID21053	no_MHC	UKB
59289	rs180795933	16	12880544	CPPED1	ENSG00000103381	bipolar_noukb	C	4274	rs8062313	unconditioned	3.68161e-07	0.0800272	4.22632e-06	0.918674	0.00129391	14.8147	OID21053	no_MHC	UKB
59290	rs180795933	16	12880544	CPPED1	ENSG00000103381	depression_Als_noukb_included	C	4637	unconditioned	unconditioned	0	0.43213	0	0.566679	0.0011911	3536.29	OID21053	no_MHC	UKB
59291	rs180795933	16	12880544	CPPED1	ENSG00000103381	depression_Als_noukb_included	C	4041	rs111601150	unconditioned	1.94603e-05	0.435093	2.51939e-05	0.563283	0.00157894	10.8471	OID21053	no_MHC	UKB
59292	rs180795933	16	12880544	CPPED1	ENSG00000103381	depression_Als_noukb_included	C	4036	rs112222099	unconditioned	2.15655e-06	0.429405	2.79197e-06	0.555913	0.0146769	13.047	OID21053	no_MHC	UKB
59293	rs180795933	16	12880544	CPPED1	ENSG00000103381	depression_Als_noukb_included	C	4059	rs116130395	unconditioned	4.40276e-08	0.421387	5.71265e-08	0.546724	0.0318883	16.9384	OID21053	no_MHC	UKB
59294	rs180795933	16	12880544	CPPED1	ENSG00000103381	depression_Als_noukb_included	C	4036	rs11646471	unconditioned	7.93509e-26	0.434944	1.02729e-25	0.563083	0.00197234	57.7959	OID21053	no_MHC	UKB
59295	rs180795933	16	12880544	CPPED1	ENSG00000103381	depression_Als_noukb_included	C	4036	rs116914125	unconditioned	0.00366506	0.420251	0.00474525	0.544082	0.0272566	5.60891	OID21053	no_MHC	UKB
59296	rs180795933	16	12880544	CPPED1	ENSG00000103381	depression_Als_noukb_included	C	4036	rs117299315	unconditioned	1.738e-19	0.434555	2.25004e-19	0.56258	0.00286479	43.1964	OID21053	no_MHC	UKB
59297	rs180795933	16	12880544	CPPED1	ENSG00000103381	depression_Als_noukb_included	C	4037	rs117880683	unconditioned	3.66048e-07	0.433469	4.73898e-07	0.561178	0.0053516	14.8205	OID21053	no_MHC	UKB
59298	rs180795933	16	12880544	CPPED1	ENSG00000103381	depression_Als_noukb_included	C	4036	rs12446479	unconditioned	2.16239e-10	0.433842	2.79947e-10	0.561657	0.00450157	22.2546	OID21053	no_MHC	UKB
59299	rs180795933	16	12880544	CPPED1	ENSG00000103381	depression_Als_noukb_included	C	4073	rs12922377	unconditioned	0.000430782	0.434463	0.000557743	0.562506	0.00204213	7.74991	OID21053	no_MHC	UKB
59300	rs180795933	16	12880544	CPPED1	ENSG00000103381	depression_Als_noukb_included	C	4053	rs12925033	unconditioned	1.40735e-07	0.433558	1.82227e-07	0.561375	0.00506639	15.7764	OID21053	no_MHC	UKB
59301	rs180795933	16	12880544	CPPED1	ENSG00000103381	depression_Als_noukb_included	C	4035	rs138004709	unconditioned	9.79291e-18	0.433719	1.2678e-17	0.561493	0.0047879	39.1649	OID21053	no_MHC	UKB
59302	rs180795933	16	12880544	CPPED1	ENSG00000103381	depression_Als_noukb_included	C	4035	rs142491310	unconditioned	8.11195e-09	0.433165	1.05018e-08	0.560773	0.00606203	18.6299	OID21053	no_MHC	UKB
59303	rs180795933	16	12880544	CPPED1	ENSG00000103381	depression_Als_noukb_included	C	4037	rs148263007	unconditioned	8.75615e-11	0.430138	1.13363e-10	0.556873	0.0129889	23.1587	OID21053	no_MHC	UKB
59304	rs180795933	16	12880544	CPPED1	ENSG00000103381	depression_Als_noukb_included	C	4036	rs148919501	unconditioned	6.54385e-19	0.434478	8.47178e-19	0.562479	0.00304348	41.8706	OID21053	no_MHC	UKB
59305	rs180795933	16	12880544	CPPED1	ENSG00000103381	depression_Als_noukb_included	C	4038	rs149741268	unconditioned	6.60838e-34	0.433665	8.55545e-34	0.561433	0.00490265	76.3996	OID21053	no_MHC	UKB
59306	rs180795933	16	12880544	CPPED1	ENSG00000103381	depression_Als_noukb_included	C	4044	rs1713480	unconditioned	1.35612e-46	0.434304	1.75574e-46	0.56228	0.00341564	105.614	OID21053	no_MHC	UKB
59307	rs180795933	16	12880544	CPPED1	ENSG00000103381	depression_Als_noukb_included	C	4078	rs180771400	unconditioned	0.0244887	0.403746	0.0318221	0.524637	0.0153068	3.70954	OID21053	no_MHC	UKB
59308	rs180795933	16	12880544	CPPED1	ENSG00000103381	depression_Als_noukb_included	C	4041	rs2011287	unconditioned	3.74766e-132	0.435245	4.85184e-132	0.563481	0.0012735	302.62	OID21053	no_MHC	UKB
59309	rs180795933	16	12880544	CPPED1	ENSG00000103381	depression_Als_noukb_included	C	4036	rs62027561	unconditioned	1.83375e-05	0.432769	2.37402e-05	0.560267	0.00692167	10.9066	OID21053	no_MHC	UKB
59310	rs180795933	16	12880544	CPPED1	ENSG00000103381	depression_Als_noukb_included	C	4036	rs62029677	unconditioned	1.8317e-06	0.435302	2.37134e-06	0.563546	0.0011473	13.2103	OID21053	no_MHC	UKB
59311	rs180795933	16	12880544	CPPED1	ENSG00000103381	depression_Als_noukb_included	C	4036	rs72779061	unconditioned	1.08686e-92	0.413913	1.40719e-92	0.535856	0.0502317	211.755	OID21053	no_MHC	UKB
59312	rs180795933	16	12880544	CPPED1	ENSG00000103381	depression_Als_noukb_included	C	4037	rs72779096	unconditioned	7.4516e-71	0.435312	9.64695e-71	0.56356	0.00112852	161.475	OID21053	no_MHC	UKB
59313	rs180795933	16	12880544	CPPED1	ENSG00000103381	depression_Als_noukb_included	C	4036	rs76846055	unconditioned	8.75066e-10	0.434162	1.13288e-09	0.56207	0.00376772	20.8567	OID21053	no_MHC	UKB
59314	rs180795933	16	12880544	CPPED1	ENSG00000103381	depression_Als_noukb_included	C	4038	rs77872062	unconditioned	6.42555e-45	0.431107	8.31909e-45	0.558139	0.0107538	101.756	OID21053	no_MHC	UKB
59315	rs180795933	16	12880544	CPPED1	ENSG00000103381	depression_Als_noukb_included	C	4037	rs78988400	unconditioned	5.20786e-12	0.435092	6.74218e-12	0.563276	0.00163255	25.9809	OID21053	no_MHC	UKB
59316	rs180795933	16	12880544	CPPED1	ENSG00000103381	depression_Als_noukb_included	C	4039	rs79257302	unconditioned	0.00979155	0.423372	0.0126765	0.548108	0.00605155	4.62624	OID21053	no_MHC	UKB
59317	rs180795933	16	12880544	CPPED1	ENSG00000103381	depression_Als_noukb_included	C	4036	rs8049093	unconditioned	1.18711e-33	0.434825	1.53685e-33	0.562929	0.0022457	75.8138	OID21053	no_MHC	UKB
59318	rs180795933	16	12880544	CPPED1	ENSG00000103381	depression_Als_noukb_included	C	4036	rs8056212	unconditioned	0.000417833	0.434165	0.000540933	0.562074	0.00280256	7.78043	OID21053	no_MHC	UKB
59319	rs180795933	16	12880544	CPPED1	ENSG00000103381	depression_Als_noukb_included	C	4095	rs8062313	unconditioned	2.00195e-06	0.435149	2.59209e-06	0.563422	0.00142385	13.1214	OID21053	no_MHC	UKB
59320	rs180795933	16	12880544	CPPED1	ENSG00000103381	depression_Als_ukb_included	C	4900	unconditioned	unconditioned	0	0.000907735	0	0.999081	1.14984e-05	3542.46	OID21053	no_MHC	UKB
59321	rs180795933	16	12880544	CPPED1	ENSG00000103381	depression_Als_ukb_included	C	4137	rs111601150	rs12935276*	3.82846e-05	0.856049	6.12541e-06	0.136958	0.0069486	10.1705	OID21053	no_MHC	UKB
59322	rs180795933	16	12880544	CPPED1	ENSG00000103381	depression_Als_ukb_included	C	4165	rs111601150	unconditioned	4.05982e-08	0.000907719	4.46826e-05	0.999041	6.89147e-06	17.0195	OID21053	no_MHC	UKB
59323	rs180795933	16	12880544	CPPED1	ENSG00000103381	depression_Als_ukb_included	C	4132	rs112222099	rs12935276*	4.30948e-06	0.858133	6.89324e-07	0.137258	0.00460334	12.3547	OID21053	no_MHC	UKB
59324	rs180795933	16	12880544	CPPED1	ENSG00000103381	depression_Als_ukb_included	C	4160	rs112222099	unconditioned	4.55884e-09	0.000907755	5.01749e-06	0.99908	7.65044e-06	19.2062	OID21053	no_MHC	UKB
59325	rs180795933	16	12880544	CPPED1	ENSG00000103381	depression_Als_ukb_included	C	4155	rs116130395	rs12935276*	8.93802e-08	0.85531	1.43171e-08	0.136997	0.00769258	16.2304	OID21053	no_MHC	UKB
59326	rs180795933	16	12880544	CPPED1	ENSG00000103381	depression_Als_ukb_included	C	4183	rs116130395	unconditioned	9.4847e-11	0.000907733	1.04389e-07	0.999056	3.59077e-05	23.0788	OID21053	no_MHC	UKB
59327	rs180795933	16	12880544	CPPED1	ENSG00000103381	depression_Als_ukb_included	C	4132	rs11646471	rs12935276*	1.56789e-25	0.859385	2.5079e-26	0.137459	0.00315638	57.1149	OID21053	no_MHC	UKB
59328	rs180795933	16	12880544	CPPED1	ENSG00000103381	depression_Als_ukb_included	C	4160	rs11646471	unconditioned	1.65613e-28	0.000907764	1.82274e-25	0.999089	3.01335e-06	63.9679	OID21053	no_MHC	UKB
59329	rs180795933	16	12880544	CPPED1	ENSG00000103381	depression_Als_ukb_included	C	4132	rs116914125	rs12935276*	0.00668476	0.771525	0.00107087	0.123497	0.0972223	5.00792	OID21053	no_MHC	UKB
59330	rs180795933	16	12880544	CPPED1	ENSG00000103381	depression_Als_ukb_included	C	4160	rs116914125	unconditioned	7.79618e-06	0.000899789	0.00858052	0.990312	0.000199864	11.7619	OID21053	no_MHC	UKB
59331	rs180795933	16	12880544	CPPED1	ENSG00000103381	depression_Als_ukb_included	C	4132	rs117299315	rs12935276*	3.40798e-19	0.851915	5.45155e-20	0.136264	0.011821	42.523	OID21053	no_MHC	UKB
59332	rs180795933	16	12880544	CPPED1	ENSG00000103381	depression_Als_ukb_included	C	4160	rs117299315	unconditioned	3.6308e-22	0.000907756	3.99608e-19	0.999081	1.12888e-05	49.3674	OID21053	no_MHC	UKB
59333	rs180795933	16	12880544	CPPED1	ENSG00000103381	depression_Als_ukb_included	C	4133	rs117880683	rs12935276*	7.2272e-07	0.855827	1.15612e-07	0.136897	0.00727515	14.1402	OID21053	no_MHC	UKB
59334	rs180795933	16	12880544	CPPED1	ENSG00000103381	depression_Als_ukb_included	C	4161	rs117880683	unconditioned	7.66569e-10	0.000907759	8.4369e-07	0.999084	7.40172e-06	20.9891	OID21053	no_MHC	UKB
59335	rs180795933	16	12880544	CPPED1	ENSG00000103381	depression_Als_ukb_included	C	4132	rs12446479	rs12935276*	4.27374e-10	0.857527	6.83617e-11	0.137162	0.00531096	21.5734	OID21053	no_MHC	UKB
59336	rs180795933	16	12880544	CPPED1	ENSG00000103381	depression_Als_ukb_included	C	4160	rs12446479	unconditioned	4.52441e-13	0.000907762	4.97959e-10	0.999088	4.49365e-06	28.4241	OID21053	no_MHC	UKB
59337	rs180795933	16	12880544	CPPED1	ENSG00000103381	depression_Als_ukb_included	C	4169	rs12922377	rs12935276*	0.000850272	0.857643	0.000136103	0.137278	0.00409251	7.06995	OID21053	no_MHC	UKB
59338	rs180795933	16	12880544	CPPED1	ENSG00000103381	depression_Als_ukb_included	C	4197	rs12922377	unconditioned	8.99115e-07	0.000906843	0.000989571	0.998076	2.63122e-05	13.9219	OID21053	no_MHC	UKB
59339	rs180795933	16	12880544	CPPED1	ENSG00000103381	depression_Als_ukb_included	C	4149	rs12925033	rs12935276*	2.77929e-07	0.856197	4.44942e-08	0.137064	0.0067388	15.0959	OID21053	no_MHC	UKB
59340	rs180795933	16	12880544	CPPED1	ENSG00000103381	depression_Als_ukb_included	C	4177	rs12925033	unconditioned	2.94665e-10	0.00090776	3.24309e-07	0.999086	6.11154e-06	21.9452	OID21053	no_MHC	UKB
59341	rs180795933	16	12880544	CPPED1	ENSG00000103381	depression_Als_ukb_included	C	4132	rs138004709	rs12935276*	2.05182e-20	0.855464	3.28208e-21	0.136831	0.00770502	45.333	OID21053	no_MHC	UKB
59342	rs180795933	16	12880544	CPPED1	ENSG00000103381	depression_Als_ukb_included	C	4160	rs138004709	unconditioned	2.17639e-23	0.000907759	2.39534e-20	0.999084	8.17955e-06	52.1818	OID21053	no_MHC	UKB
59343	rs180795933	16	12880544	CPPED1	ENSG00000103381	depression_Als_ukb_included	C	4134	rs142491310	rs12935276*	8.88347e-19	0.855475	1.42115e-19	0.136849	0.00767598	41.5649	OID21053	no_MHC	UKB
59344	rs180795933	16	12880544	CPPED1	ENSG00000103381	depression_Als_ukb_included	C	4162	rs142491310	unconditioned	9.42146e-22	0.000907759	1.03693e-18	0.999084	8.50745e-06	48.4139	OID21053	no_MHC	UKB
59345	rs180795933	16	12880544	CPPED1	ENSG00000103381	depression_Als_ukb_included	C	4133	rs148263007	rs12935276*	1.71329e-10	0.841254	2.74119e-11	0.134573	0.0241726	22.4874	OID21053	no_MHC	UKB
59346	rs180795933	16	12880544	CPPED1	ENSG00000103381	depression_Als_ukb_included	C	4161	rs148263007	unconditioned	1.84807e-13	0.000907727	2.034e-10	0.999049	4.29256e-05	29.3195	OID21053	no_MHC	UKB
59347	rs180795933	16	12880544	CPPED1	ENSG00000103381	depression_Als_ukb_included	C	4132	rs148919501	rs12935276*	1.20518e-18	0.80006	1.92878e-19	0.12797	0.0719703	41.2599	OID21053	no_MHC	UKB
59348	rs180795933	16	12880544	CPPED1	ENSG00000103381	depression_Als_ukb_included	C	4160	rs148919501	unconditioned	1.3672e-21	0.000907708	1.50475e-18	0.999028	6.41304e-05	48.0415	OID21053	no_MHC	UKB
59349	rs180795933	16	12880544	CPPED1	ENSG00000103381	depression_Als_ukb_included	C	4134	rs149741268	rs12935276*	1.29864e-33	0.851946	2.07756e-34	0.136282	0.0117718	75.724	OID21053	no_MHC	UKB
59350	rs180795933	16	12880544	CPPED1	ENSG00000103381	depression_Als_ukb_included	C	4162	rs149741268	unconditioned	1.38339e-36	0.000907748	1.52257e-33	0.999072	2.05257e-05	82.5685	OID21053	no_MHC	UKB
59351	rs180795933	16	12880544	CPPED1	ENSG00000103381	depression_Als_ukb_included	C	4140	rs1713480	rs12935276*	2.60028e-46	0.832484	4.16743e-47	0.133387	0.0341287	104.963	OID21053	no_MHC	UKB
59352	rs180795933	16	12880544	CPPED1	ENSG00000103381	depression_Als_ukb_included	C	4168	rs1713480	unconditioned	2.83468e-49	0.000907733	3.11986e-46	0.999056	3.63488e-05	111.785	OID21053	no_MHC	UKB
59353	rs180795933	16	12880544	CPPED1	ENSG00000103381	depression_Als_ukb_included	C	4176	rs180771400	rs12935276*	0.0484316	0.799596	0.00776873	0.128244	0.0159594	3.0276	OID21053	no_MHC	UKB
59354	rs180795933	16	12880544	CPPED1	ENSG00000103381	depression_Als_ukb_included	C	4204	rs180771400	unconditioned	5.17254e-05	0.000853977	0.0569294	0.939892	0.00227324	9.86956	OID21053	no_MHC	UKB
59355	rs180795933	16	12880544	CPPED1	ENSG00000103381	depression_Als_ukb_included	C	4137	rs2011287	rs12935276*	7.40915e-132	0.860325	1.18522e-132	0.137622	0.0020526	301.939	OID21053	no_MHC	UKB
59356	rs180795933	16	12880544	CPPED1	ENSG00000103381	depression_Als_ukb_included	C	4165	rs2011287	unconditioned	7.81668e-135	0.000907764	8.60308e-132	0.99909	2.54753e-06	308.793	OID21053	no_MHC	UKB
59357	rs180795933	16	12880544	CPPED1	ENSG00000103381	depression_Als_ukb_included	C	4132	rs62027561	rs12935276*	3.41609e-05	0.806256	5.46683e-06	0.128962	0.0647419	10.2844	OID21053	no_MHC	UKB
59358	rs180795933	16	12880544	CPPED1	ENSG00000103381	depression_Als_ukb_included	C	4160	rs62027561	unconditioned	3.84573e-08	0.000907617	4.23263e-05	0.998928	0.000121587	17.0737	OID21053	no_MHC	UKB
59359	rs180795933	16	12880544	CPPED1	ENSG00000103381	depression_Als_ukb_included	C	4132	rs62029677	rs12935276*	3.6145e-06	0.859088	5.78154e-07	0.137411	0.0034967	12.5306	OID21053	no_MHC	UKB
59360	rs180795933	16	12880544	CPPED1	ENSG00000103381	depression_Als_ukb_included	C	4160	rs62029677	unconditioned	3.8196e-09	0.000907759	4.20387e-06	0.999085	3.47428e-06	19.3831	OID21053	no_MHC	UKB
59361	rs180795933	16	12880544	CPPED1	ENSG00000103381	depression_Als_ukb_included	C	4132	rs72779061	rs12935276*	2.14621e-92	0.816092	3.43427e-93	0.130534	0.053374	211.074	OID21053	no_MHC	UKB
59362	rs180795933	16	12880544	CPPED1	ENSG00000103381	depression_Als_ukb_included	C	4160	rs72779061	unconditioned	2.38449e-95	0.000907681	2.62438e-92	0.998998	9.3829e-05	217.877	OID21053	no_MHC	UKB
59363	rs180795933	16	12880544	CPPED1	ENSG00000103381	depression_Als_ukb_included	C	4133	rs72779096	rs12935276*	1.47303e-70	0.860491	2.35618e-71	0.137637	0.00187143	160.794	OID21053	no_MHC	UKB
59364	rs180795933	16	12880544	CPPED1	ENSG00000103381	depression_Als_ukb_included	C	4161	rs72779096	unconditioned	1.55391e-73	0.000907764	1.71025e-70	0.99909	2.02059e-06	167.648	OID21053	no_MHC	UKB
59365	rs180795933	16	12880544	CPPED1	ENSG00000103381	depression_Als_ukb_included	C	4132	rs76846055	rs12935276*	1.73112e-09	0.858891	2.76901e-10	0.13738	0.00372966	20.1745	OID21053	no_MHC	UKB
59366	rs180795933	16	12880544	CPPED1	ENSG00000103381	depression_Als_ukb_included	C	4160	rs76846055	unconditioned	1.82962e-12	0.000907763	2.01369e-09	0.999088	3.83104e-06	27.0269	OID21053	no_MHC	UKB
59367	rs180795933	16	12880544	CPPED1	ENSG00000103381	depression_Als_ukb_included	C	4134	rs77872062	rs12935276*	1.27811e-44	0.857186	2.04461e-45	0.137119	0.00569543	101.068	OID21053	no_MHC	UKB
59368	rs180795933	16	12880544	CPPED1	ENSG00000103381	depression_Als_ukb_included	C	4162	rs77872062	unconditioned	1.35315e-47	0.000907762	1.48929e-44	0.999087	4.95381e-06	107.919	OID21053	no_MHC	UKB
59369	rs180795933	16	12880544	CPPED1	ENSG00000103381	depression_Als_ukb_included	C	4133	rs78988400	rs12935276*	1.01149e-11	0.845097	1.61835e-12	0.135193	0.0197107	25.317	OID21053	no_MHC	UKB
59370	rs180795933	16	12880544	CPPED1	ENSG00000103381	depression_Als_ukb_included	C	4161	rs78988400	unconditioned	1.08653e-14	0.000907757	1.19584e-11	0.999082	1.0145e-05	32.1532	OID21053	no_MHC	UKB
59371	rs180795933	16	12880544	CPPED1	ENSG00000103381	depression_Als_ukb_included	C	4135	rs79257302	rs12935276*	0.0192788	0.83433	0.0030843	0.13347	0.00983758	3.94875	OID21053	no_MHC	UKB
59372	rs180795933	16	12880544	CPPED1	ENSG00000103381	depression_Als_ukb_included	C	4163	rs79257302	unconditioned	2.04983e-05	0.00088709	0.0225605	0.976335	0.000196616	10.7952	OID21053	no_MHC	UKB
59373	rs180795933	16	12880544	CPPED1	ENSG00000103381	depression_Als_ukb_included	C	4132	rs8049093	rs12935276*	2.34475e-33	0.858681	3.75054e-34	0.137346	0.00397271	75.1331	OID21053	no_MHC	UKB
59374	rs180795933	16	12880544	CPPED1	ENSG00000103381	depression_Als_ukb_included	C	4160	rs8049093	unconditioned	2.47842e-36	0.000907762	2.72776e-33	0.999088	4.51549e-06	81.9854	OID21053	no_MHC	UKB
59375	rs180795933	16	12880544	CPPED1	ENSG00000103381	depression_Als_ukb_included	C	4132	rs8056212	rs12935276*	0.000824323	0.856674	0.000131856	0.137025	0.00534493	7.10095	OID21053	no_MHC	UKB
59376	rs180795933	16	12880544	CPPED1	ENSG00000103381	depression_Als_ukb_included	C	4160	rs8056212	unconditioned	8.72704e-07	0.00090688	0.000960502	0.998117	1.47579e-05	13.9517	OID21053	no_MHC	UKB
59377	rs180795933	16	12880544	CPPED1	ENSG00000103381	depression_Als_ukb_included	C	4197	rs8062313	rs12935276*	3.90796e-06	0.849531	6.30671e-07	0.137085	0.0133792	12.4525	OID21053	no_MHC	UKB
59378	rs180795933	16	12880544	CPPED1	ENSG00000103381	depression_Als_ukb_included	C	4225	rs8062313	unconditioned	4.17608e-09	0.000907754	4.59622e-06	0.999079	8.26378e-06	19.2939	OID21053	no_MHC	UKB
59379	rs180795933	16	12880544	CPPED1	ENSG00000103381	depression_Als_ukb_included	C	4346	unconditioned	rs12935276*	0	0	0.84309	0.137678	0.0192322	3535.61	OID21053	no_MHC	UKB
59380	rs180795933	16	12880544	CPPED1	ENSG00000103381	schizophrenia	C	4975	unconditioned	unconditioned	0	0.506705	0	0.48977	0.00352563	3536.14	OID21053	no_MHC	UKB
59381	rs180795933	16	12880544	CPPED1	ENSG00000103381	schizophrenia	C	4216	rs111601150	unconditioned	2.31932e-05	0.518569	2.12443e-05	0.474988	0.00639801	10.6716	OID21053	no_MHC	UKB
59382	rs180795933	16	12880544	CPPED1	ENSG00000103381	schizophrenia	C	4211	rs112222099	unconditioned	2.60677e-06	0.51906	2.38753e-06	0.4754	0.00553553	12.8574	OID21053	no_MHC	UKB
59383	rs180795933	16	12880544	CPPED1	ENSG00000103381	schizophrenia	C	4234	rs116130395	unconditioned	5.10636e-08	0.488702	4.69641e-08	0.449406	0.0618924	16.7902	OID21053	no_MHC	UKB
59384	rs180795933	16	12880544	CPPED1	ENSG00000103381	schizophrenia	C	4211	rs11646471	unconditioned	9.48039e-26	0.519643	8.68305e-26	0.475934	0.00442306	57.618	OID21053	no_MHC	UKB
59385	rs180795933	16	12880544	CPPED1	ENSG00000103381	schizophrenia	C	4211	rs116914125	unconditioned	0.00436948	0.504271	0.0040021	0.461847	0.0255097	5.43311	OID21053	no_MHC	UKB
59386	rs180795933	16	12880544	CPPED1	ENSG00000103381	schizophrenia	C	4211	rs117299315	unconditioned	2.06275e-19	0.515716	1.88929e-19	0.472338	0.0119464	43.0251	OID21053	no_MHC	UKB
59387	rs180795933	16	12880544	CPPED1	ENSG00000103381	schizophrenia	C	4212	rs117880683	unconditioned	4.36816e-07	0.51727	4.00089e-07	0.47377	0.00895957	14.6438	OID21053	no_MHC	UKB
59388	rs180795933	16	12880544	CPPED1	ENSG00000103381	schizophrenia	C	4211	rs12446479	unconditioned	2.59342e-10	0.520336	2.37529e-10	0.476568	0.00309587	22.0729	OID21053	no_MHC	UKB
59389	rs180795933	16	12880544	CPPED1	ENSG00000103381	schizophrenia	C	4247	rs12922377	unconditioned	0.000623789	0.517963	0.000571432	0.474482	0.00635981	7.3797	OID21053	no_MHC	UKB
59390	rs180795933	16	12880544	CPPED1	ENSG00000103381	schizophrenia	C	4228	rs12925033	unconditioned	1.68004e-07	0.517563	1.53921e-07	0.47417	0.00826638	15.5993	OID21053	no_MHC	UKB
59391	rs180795933	16	12880544	CPPED1	ENSG00000103381	schizophrenia	C	4211	rs138004709	unconditioned	1.23342e-20	0.514444	1.12971e-20	0.471172	0.014384	45.8419	OID21053	no_MHC	UKB
59392	rs180795933	16	12880544	CPPED1	ENSG00000103381	schizophrenia	C	4213	rs142491310	unconditioned	5.35579e-19	0.516019	4.90565e-19	0.472638	0.0113426	42.0709	OID21053	no_MHC	UKB
59393	rs180795933	16	12880544	CPPED1	ENSG00000103381	schizophrenia	C	4211	rs148263007	unconditioned	0.00985619	0.504081	0.00902733	0.461675	0.0153609	4.61966	OID21053	no_MHC	UKB
59394	rs180795933	16	12880544	CPPED1	ENSG00000103381	schizophrenia	C	4211	rs148919501	unconditioned	7.75095e-19	0.514597	7.0992e-19	0.471313	0.0140901	41.7013	OID21053	no_MHC	UKB
59395	rs180795933	16	12880544	CPPED1	ENSG00000103381	schizophrenia	C	4213	rs149741268	unconditioned	7.9046e-34	0.518674	7.23994e-34	0.475056	0.00627028	76.2204	OID21053	no_MHC	UKB
59396	rs180795933	16	12880544	CPPED1	ENSG00000103381	schizophrenia	C	4219	rs1713480	unconditioned	1.62026e-46	0.518841	1.48413e-46	0.475245	0.00591429	105.436	OID21053	no_MHC	UKB
59397	rs180795933	16	12880544	CPPED1	ENSG00000103381	schizophrenia	C	4255	rs180771400	unconditioned	0.0295341	0.481836	0.0272256	0.444157	0.0172469	3.52221	OID21053	no_MHC	UKB
59398	rs180795933	16	12880544	CPPED1	ENSG00000103381	schizophrenia	C	4216	rs2011287	unconditioned	4.48324e-132	0.520643	4.10627e-132	0.476863	0.0024935	302.441	OID21053	no_MHC	UKB
59399	rs180795933	16	12880544	CPPED1	ENSG00000103381	schizophrenia	C	4211	rs62027561	unconditioned	2.19243e-05	0.51743	2.00805e-05	0.473906	0.00862185	10.7279	OID21053	no_MHC	UKB
59400	rs180795933	16	12880544	CPPED1	ENSG00000103381	schizophrenia	C	4211	rs62029677	unconditioned	2.16452e-06	0.514419	1.98252e-06	0.471149	0.0144275	13.0433	OID21053	no_MHC	UKB
59401	rs180795933	16	12880544	CPPED1	ENSG00000103381	schizophrenia	C	4211	rs72779061	unconditioned	1.3592e-92	0.517372	1.2449e-92	0.473854	0.00877335	211.531	OID21053	no_MHC	UKB
59402	rs180795933	16	12880544	CPPED1	ENSG00000103381	schizophrenia	C	4212	rs72779096	unconditioned	8.90345e-71	0.520121	8.15467e-71	0.476375	0.0035042	161.297	OID21053	no_MHC	UKB
59403	rs180795933	16	12880544	CPPED1	ENSG00000103381	schizophrenia	C	4211	rs76846055	unconditioned	1.04612e-09	0.51903	9.58139e-10	0.475373	0.00559758	20.6782	OID21053	no_MHC	UKB
59404	rs180795933	16	12880544	CPPED1	ENSG00000103381	schizophrenia	C	4213	rs77872062	unconditioned	7.7259e-45	0.518285	7.07637e-45	0.474705	0.0070102	101.572	OID21053	no_MHC	UKB
59405	rs180795933	16	12880544	CPPED1	ENSG00000103381	schizophrenia	C	4212	rs78988400	unconditioned	6.22233e-12	0.519855	5.69905e-12	0.476132	0.00401335	25.8029	OID21053	no_MHC	UKB
59406	rs180795933	16	12880544	CPPED1	ENSG00000103381	schizophrenia	C	4214	rs79257302	unconditioned	0.0115807	0.501054	0.0106079	0.458948	0.0178093	4.45842	OID21053	no_MHC	UKB
59407	rs180795933	16	12880544	CPPED1	ENSG00000103381	schizophrenia	C	4211	rs8049093	unconditioned	1.38701e-33	0.508012	1.27042e-33	0.465281	0.026707	75.6582	OID21053	no_MHC	UKB
59408	rs180795933	16	12880544	CPPED1	ENSG00000103381	schizophrenia	C	4211	rs8056212	unconditioned	0.000499837	0.519407	0.000457797	0.475717	0.00391826	7.60123	OID21053	no_MHC	UKB
59409	rs180795933	16	12880544	CPPED1	ENSG00000103381	schizophrenia	C	4276	rs8062313	unconditioned	2.39093e-06	0.519718	2.19104e-06	0.476262	0.00401523	12.9438	OID21053	no_MHC	UKB
59410	rs72779063	16	12824643	CPPED1	ENSG00000103381	anxiety_pgc_2026	C	4586	unconditioned	unconditioned	0	0.726175	0	0.267089	0.00673628	3535.77	OID21053	no_MHC	UKB
59411	rs72779063	16	12824643	CPPED1	ENSG00000103381	anxiety_pgc_2026	C	3923	rs111601150	unconditioned	3.54229e-05	0.738252	1.22913e-05	0.256159	0.00554183	10.2482	OID21053	no_MHC	UKB
59412	rs72779063	16	12824643	CPPED1	ENSG00000103381	anxiety_pgc_2026	C	3918	rs112222099	unconditioned	3.80036e-06	0.736447	1.31854e-06	0.255503	0.00804398	12.4804	OID21053	no_MHC	UKB
59413	rs72779063	16	12824643	CPPED1	ENSG00000103381	anxiety_pgc_2026	C	3940	rs116130395	unconditioned	7.50266e-08	0.701209	2.60882e-08	0.243768	0.0550226	16.4054	OID21053	no_MHC	UKB
59414	rs72779063	16	12824643	CPPED1	ENSG00000103381	anxiety_pgc_2026	C	3918	rs11646471	unconditioned	1.19162e-25	0.739926	4.13427e-26	0.25671	0.00336399	57.3893	OID21053	no_MHC	UKB
59415	rs72779063	16	12824643	CPPED1	ENSG00000103381	anxiety_pgc_2026	C	3918	rs116914125	unconditioned	0.00624446	0.722888	0.00216662	0.2508	0.017901	5.07606	OID21053	no_MHC	UKB
59416	rs72779063	16	12824643	CPPED1	ENSG00000103381	anxiety_pgc_2026	C	3918	rs117299315	unconditioned	2.7374e-19	0.737019	9.49744e-20	0.255702	0.00727893	42.7421	OID21053	no_MHC	UKB
59417	rs72779063	16	12824643	CPPED1	ENSG00000103381	anxiety_pgc_2026	C	3918	rs12446479	unconditioned	3.69697e-10	0.74019	1.28265e-10	0.256802	0.00300802	21.7183	OID21053	no_MHC	UKB
59418	rs72779063	16	12824643	CPPED1	ENSG00000103381	anxiety_pgc_2026	C	3953	rs12922377	unconditioned	0.000694036	0.736884	0.000240866	0.25573	0.00645021	7.27299	OID21053	no_MHC	UKB
59419	rs72779063	16	12824643	CPPED1	ENSG00000103381	anxiety_pgc_2026	C	3934	rs12925033	unconditioned	2.55823e-07	0.737431	8.87943e-08	0.25595	0.0066183	15.1788	OID21053	no_MHC	UKB
59420	rs72779063	16	12824643	CPPED1	ENSG00000103381	anxiety_pgc_2026	C	3918	rs138004709	unconditioned	1.72353e-20	0.734361	5.97987e-21	0.25478	0.0108591	45.5073	OID21053	no_MHC	UKB
59421	rs72779063	16	12824643	CPPED1	ENSG00000103381	anxiety_pgc_2026	C	3918	rs142491310	unconditioned	2.51871e-18	0.732896	8.73888e-19	0.254271	0.0128333	40.5228	OID21053	no_MHC	UKB
59422	rs72779063	16	12824643	CPPED1	ENSG00000103381	anxiety_pgc_2026	C	3919	rs148263007	unconditioned	1.52873e-10	0.73483	5.30417e-11	0.254951	0.0102185	22.6014	OID21053	no_MHC	UKB
59423	rs72779063	16	12824643	CPPED1	ENSG00000103381	anxiety_pgc_2026	C	3918	rs148919501	unconditioned	1.11739e-18	0.735051	3.87682e-19	0.255019	0.00993007	41.3355	OID21053	no_MHC	UKB
59424	rs72779063	16	12824643	CPPED1	ENSG00000103381	anxiety_pgc_2026	C	3919	rs149741268	unconditioned	2.85466e-33	0.73803	9.90428e-34	0.256055	0.00591446	74.9364	OID21053	no_MHC	UKB
59425	rs72779063	16	12824643	CPPED1	ENSG00000103381	anxiety_pgc_2026	C	3923	rs1713480	unconditioned	1.93967e-46	0.731941	6.73143e-47	0.253998	0.0140609	105.256	OID21053	no_MHC	UKB
59426	rs72779063	16	12824643	CPPED1	ENSG00000103381	anxiety_pgc_2026	C	3961	rs180771400	unconditioned	0.0377199	0.693412	0.013158	0.241872	0.0138385	3.27757	OID21053	no_MHC	UKB
59427	rs72779063	16	12824643	CPPED1	ENSG00000103381	anxiety_pgc_2026	C	3923	rs2011287	unconditioned	3.65135e-132	0.740815	1.26687e-132	0.257031	0.00215419	302.646	OID21053	no_MHC	UKB
59428	rs72779063	16	12824643	CPPED1	ENSG00000103381	anxiety_pgc_2026	C	3918	rs62027561	unconditioned	2.36821e-05	0.675593	8.21759e-06	0.234338	0.0900365	10.6508	OID21053	no_MHC	UKB
59429	rs72779063	16	12824643	CPPED1	ENSG00000103381	anxiety_pgc_2026	C	3918	rs62029677	unconditioned	4.05527e-06	0.740911	1.40695e-06	0.257052	0.00203137	12.4155	OID21053	no_MHC	UKB
59430	rs72779063	16	12824643	CPPED1	ENSG00000103381	anxiety_pgc_2026	C	3918	rs72779061	unconditioned	1.05979e-92	0.735451	3.67698e-93	0.255158	0.0093911	211.78	OID21053	no_MHC	UKB
59431	rs72779063	16	12824643	CPPED1	ENSG00000103381	anxiety_pgc_2026	C	3919	rs72779096	unconditioned	8.93739e-71	0.739856	3.10083e-71	0.25669	0.003454	161.293	OID21053	no_MHC	UKB
59432	rs72779063	16	12824643	CPPED1	ENSG00000103381	anxiety_pgc_2026	C	3920	rs76368741	unconditioned	8.67377e-08	0.733095	3.00969e-08	0.254362	0.0125423	16.2604	OID21053	no_MHC	UKB
59433	rs72779063	16	12824643	CPPED1	ENSG00000103381	anxiety_pgc_2026	C	3918	rs76846055	unconditioned	1.64713e-09	0.737486	5.71471e-10	0.255864	0.00665028	20.2242	OID21053	no_MHC	UKB
59434	rs72779063	16	12824643	CPPED1	ENSG00000103381	anxiety_pgc_2026	C	3920	rs77872062	unconditioned	1.16687e-44	0.737807	4.04864e-45	0.255987	0.00620581	101.159	OID21053	no_MHC	UKB
59435	rs72779063	16	12824643	CPPED1	ENSG00000103381	anxiety_pgc_2026	C	3919	rs78988400	unconditioned	8.53493e-12	0.737315	2.96127e-12	0.255811	0.00687356	25.4869	OID21053	no_MHC	UKB
59436	rs72779063	16	12824643	CPPED1	ENSG00000103381	anxiety_pgc_2026	C	3921	rs79257302	unconditioned	0.016407	0.719205	0.00569288	0.24954	0.00915521	4.11005	OID21053	no_MHC	UKB
59437	rs72779063	16	12824643	CPPED1	ENSG00000103381	anxiety_pgc_2026	C	3918	rs8049093	unconditioned	1.79685e-33	0.737074	6.23416e-34	0.255721	0.00720545	75.3993	OID21053	no_MHC	UKB
59438	rs72779063	16	12824643	CPPED1	ENSG00000103381	anxiety_pgc_2026	C	3917	rs8056212	unconditioned	0.0116399	0.722572	0.00403834	0.250679	0.0110712	4.45332	OID21053	no_MHC	UKB
59439	rs72779063	16	12824643	CPPED1	ENSG00000103381	anxiety_pgc_2026	C	3983	rs8062313	unconditioned	3.47021e-06	0.738395	1.20625e-06	0.256661	0.00493938	12.5713	OID21053	no_MHC	UKB
59440	rs72779063	16	12824643	CPPED1	ENSG00000103381	bipolar	C	4913	unconditioned	unconditioned	0	0.0401612	0	0.959333	0.000505819	3538.67	OID21053	no_MHC	UKB
59441	rs72779063	16	12824643	CPPED1	ENSG00000103381	bipolar	C	4157	rs111601150	unconditioned	1.92659e-06	0.0402316	4.59152e-05	0.958814	0.00090688	13.1598	OID21053	no_MHC	UKB
59442	rs72779063	16	12824643	CPPED1	ENSG00000103381	bipolar	C	4152	rs112222099	unconditioned	2.07723e-07	0.0402488	4.95051e-06	0.95922	0.000525738	15.3871	OID21053	no_MHC	UKB
59443	rs72779063	16	12824643	CPPED1	ENSG00000103381	bipolar	C	4175	rs116130395	unconditioned	4.09238e-09	0.0402186	9.75342e-08	0.958533	0.00124826	19.3141	OID21053	no_MHC	UKB
59444	rs72779063	16	12824643	CPPED1	ENSG00000103381	bipolar	C	4152	rs11646471	unconditioned	6.48109e-27	0.0402456	1.54459e-25	0.959142	0.000612002	60.3009	OID21053	no_MHC	UKB
59445	rs72779063	16	12824643	CPPED1	ENSG00000103381	bipolar	C	4152	rs116914125	unconditioned	0.000344317	0.0398758	0.00820585	0.950329	0.00124482	7.97395	OID21053	no_MHC	UKB
59446	rs72779063	16	12824643	CPPED1	ENSG00000103381	bipolar	C	4152	rs117299315	unconditioned	1.49285e-20	0.0402123	3.55779e-19	0.958349	0.00143827	45.651	OID21053	no_MHC	UKB
59447	rs72779063	16	12824643	CPPED1	ENSG00000103381	bipolar	C	4152	rs12446479	unconditioned	2.00733e-11	0.0401817	4.78393e-10	0.957622	0.00219664	24.6316	OID21053	no_MHC	UKB
59448	rs72779063	16	12824643	CPPED1	ENSG00000103381	bipolar	C	4189	rs12922377	unconditioned	3.39499e-05	0.0401844	0.000809115	0.957696	0.00127651	10.2906	OID21053	no_MHC	UKB
59449	rs72779063	16	12824643	CPPED1	ENSG00000103381	bipolar	C	4169	rs12925033	unconditioned	1.33339e-08	0.0402457	3.17781e-07	0.959156	0.000598443	18.133	OID21053	no_MHC	UKB
59450	rs72779063	16	12824643	CPPED1	ENSG00000103381	bipolar	C	4152	rs138004709	unconditioned	9.4307e-22	0.0402302	2.24755e-20	0.958776	0.000993594	48.4129	OID21053	no_MHC	UKB
59451	rs72779063	16	12824643	CPPED1	ENSG00000103381	bipolar	C	4154	rs142491310	unconditioned	3.86538e-20	0.0402206	9.2121e-19	0.958549	0.00123088	44.6996	OID21053	no_MHC	UKB
59452	rs72779063	16	12824643	CPPED1	ENSG00000103381	bipolar	C	4153	rs148263007	unconditioned	8.35712e-12	0.0402096	1.9917e-10	0.958287	0.00150329	25.5079	OID21053	no_MHC	UKB
59453	rs72779063	16	12824643	CPPED1	ENSG00000103381	bipolar	C	4152	rs148919501	unconditioned	6.1166e-20	0.0402494	1.45772e-18	0.959233	0.000517371	44.2407	OID21053	no_MHC	UKB
59454	rs72779063	16	12824643	CPPED1	ENSG00000103381	bipolar	C	4154	rs149741268	unconditioned	6.43371e-35	0.0402423	1.5333e-33	0.959065	0.000693065	78.7289	OID21053	no_MHC	UKB
59455	rs72779063	16	12824643	CPPED1	ENSG00000103381	bipolar	C	4160	rs1713480	unconditioned	1.06099e-47	0.0402324	2.5286e-46	0.958835	0.000932608	108.162	OID21053	no_MHC	UKB
59456	rs72779063	16	12824643	CPPED1	ENSG00000103381	bipolar	C	4196	rs180771400	unconditioned	0.00206854	0.0380856	0.0493016	0.90773	0.00281444	6.18091	OID21053	no_MHC	UKB
59457	rs72779063	16	12824643	CPPED1	ENSG00000103381	bipolar	C	4157	rs2011287	unconditioned	1.98353e-133	0.040259	4.72721e-132	0.959464	0.000276528	305.559	OID21053	no_MHC	UKB
59458	rs72779063	16	12824643	CPPED1	ENSG00000103381	bipolar	C	4152	rs62027561	unconditioned	1.41072e-06	0.0402392	3.36207e-05	0.95899	0.000735819	13.4714	OID21053	no_MHC	UKB
59459	rs72779063	16	12824643	CPPED1	ENSG00000103381	bipolar	C	4152	rs62029677	unconditioned	2.20404e-07	0.0402589	5.25273e-06	0.95946	0.000275178	15.3278	OID21053	no_MHC	UKB
59460	rs72779063	16	12824643	CPPED1	ENSG00000103381	bipolar	C	4152	rs72779061	unconditioned	5.77912e-94	0.0402356	1.3773e-92	0.958904	0.000860567	214.689	OID21053	no_MHC	UKB
59461	rs72779063	16	12824643	CPPED1	ENSG00000103381	bipolar	C	4153	rs72779096	unconditioned	4.86223e-72	0.0402538	1.15878e-70	0.959339	0.000406985	164.205	OID21053	no_MHC	UKB
59462	rs72779063	16	12824643	CPPED1	ENSG00000103381	bipolar	C	4154	rs76368741	unconditioned	4.75997e-09	0.0402328	1.13441e-07	0.958841	0.000926352	19.163	OID21053	no_MHC	UKB
59463	rs72779063	16	12824643	CPPED1	ENSG00000103381	bipolar	C	4152	rs76846055	unconditioned	8.9256e-11	0.0399636	2.12719e-09	0.952423	0.00761373	23.1395	OID21053	no_MHC	UKB
59464	rs72779063	16	12824643	CPPED1	ENSG00000103381	bipolar	C	4154	rs77872062	unconditioned	6.35825e-46	0.0402361	1.51532e-44	0.958917	0.000846432	104.069	OID21053	no_MHC	UKB
59465	rs72779063	16	12824643	CPPED1	ENSG00000103381	bipolar	C	4153	rs78988400	unconditioned	4.66043e-13	0.0402563	1.11069e-11	0.959399	0.00034444	28.3945	OID21053	no_MHC	UKB
59466	rs72779063	16	12824643	CPPED1	ENSG00000103381	bipolar	C	4155	rs79257302	unconditioned	0.000896038	0.0393269	0.0213547	0.937249	0.00117328	7.01753	OID21053	no_MHC	UKB
59467	rs72779063	16	12824643	CPPED1	ENSG00000103381	bipolar	C	4152	rs8049093	unconditioned	9.77692e-35	0.0401224	2.33007e-33	0.956207	0.00367106	78.3105	OID21053	no_MHC	UKB
59468	rs72779063	16	12824643	CPPED1	ENSG00000103381	bipolar	C	4152	rs8056212	unconditioned	3.88535e-05	0.0402185	0.000925965	0.958496	0.000320254	10.1557	OID21053	no_MHC	UKB
59469	rs72779063	16	12824643	CPPED1	ENSG00000103381	bipolar	C	4217	rs8062313	unconditioned	1.89145e-07	0.0402384	4.50797e-06	0.959016	0.000740606	15.4808	OID21053	no_MHC	UKB
59470	rs72779063	16	12824643	CPPED1	ENSG00000103381	bipolar_noukb	C	4901	unconditioned	unconditioned	0	0.079814	0	0.919308	0.000877668	3537.99	OID21053	no_MHC	UKB
59471	rs72779063	16	12824643	CPPED1	ENSG00000103381	bipolar_noukb	C	4155	rs111601150	unconditioned	3.83138e-06	0.080008	4.39627e-05	0.918039	0.001905	12.4723	OID21053	no_MHC	UKB
59472	rs72779063	16	12824643	CPPED1	ENSG00000103381	bipolar_noukb	C	4150	rs112222099	unconditioned	4.13295e-07	0.0800807	4.74224e-06	0.918864	0.00104995	14.6991	OID21053	no_MHC	UKB
59473	rs72779063	16	12824643	CPPED1	ENSG00000103381	bipolar_noukb	C	4173	rs116130395	unconditioned	8.13814e-09	0.0799791	9.33855e-08	0.917762	0.0022591	18.6267	OID21053	no_MHC	UKB
59474	rs72779063	16	12824643	CPPED1	ENSG00000103381	bipolar_noukb	C	4150	rs11646471	unconditioned	1.2892e-26	0.0800553	1.47926e-25	0.918573	0.00137187	59.6132	OID21053	no_MHC	UKB
59475	rs72779063	16	12824643	CPPED1	ENSG00000103381	bipolar_noukb	C	4150	rs116914125	unconditioned	0.00068475	0.0793016	0.00785699	0.909924	0.00223275	7.28646	OID21053	no_MHC	UKB
59476	rs72779063	16	12824643	CPPED1	ENSG00000103381	bipolar_noukb	C	4150	rs117299315	unconditioned	2.96866e-20	0.0799659	3.40632e-19	0.917547	0.00248707	44.9636	OID21053	no_MHC	UKB
59477	rs72779063	16	12824643	CPPED1	ENSG00000103381	bipolar_noukb	C	4150	rs12446479	unconditioned	3.98327e-11	0.0797351	4.57053e-10	0.9149	0.00536462	23.9463	OID21053	no_MHC	UKB
59478	rs72779063	16	12824643	CPPED1	ENSG00000103381	bipolar_noukb	C	4187	rs12922377	unconditioned	6.7513e-05	0.0799107	0.000774684	0.916939	0.00230781	9.60319	OID21053	no_MHC	UKB
59479	rs72779063	16	12824643	CPPED1	ENSG00000103381	bipolar_noukb	C	4167	rs12925033	unconditioned	2.65246e-08	0.080059	3.04357e-07	0.918638	0.00130306	17.4452	OID21053	no_MHC	UKB
59480	rs72779063	16	12824643	CPPED1	ENSG00000103381	bipolar_noukb	C	4150	rs138004709	unconditioned	1.87559e-21	0.0800106	2.1521e-20	0.91806	0.00192934	47.7254	OID21053	no_MHC	UKB
59481	rs72779063	16	12824643	CPPED1	ENSG00000103381	bipolar_noukb	C	4152	rs142491310	unconditioned	7.67761e-20	0.0798886	8.80956e-19	0.916667	0.00344439	44.0134	OID21053	no_MHC	UKB
59482	rs72779063	16	12824643	CPPED1	ENSG00000103381	bipolar_noukb	C	4151	rs148263007	unconditioned	1.66145e-11	0.0799395	1.90639e-10	0.917247	0.00281336	24.8207	OID21053	no_MHC	UKB
59483	rs72779063	16	12824643	CPPED1	ENSG00000103381	bipolar_noukb	C	4150	rs148919501	unconditioned	1.21698e-19	0.0800817	1.39639e-18	0.918875	0.00104317	43.5527	OID21053	no_MHC	UKB
59484	rs72779063	16	12824643	CPPED1	ENSG00000103381	bipolar_noukb	C	4152	rs149741268	unconditioned	1.28001e-34	0.0800636	1.46871e-33	0.918669	0.00126722	78.041	OID21053	no_MHC	UKB
59485	rs72779063	16	12824643	CPPED1	ENSG00000103381	bipolar_noukb	C	4158	rs1713480	unconditioned	2.10991e-47	0.0800072	2.42099e-46	0.918032	0.00196067	107.475	OID21053	no_MHC	UKB
59486	rs72779063	16	12824643	CPPED1	ENSG00000103381	bipolar_noukb	C	4194	rs180771400	unconditioned	0.00411017	0.0756744	0.0471676	0.868421	0.00462682	5.49429	OID21053	no_MHC	UKB
59487	rs72779063	16	12824643	CPPED1	ENSG00000103381	bipolar_noukb	C	4155	rs2011287	unconditioned	3.94733e-133	0.0801176	4.52927e-132	0.919289	0.000592915	304.871	OID21053	no_MHC	UKB
59488	rs72779063	16	12824643	CPPED1	ENSG00000103381	bipolar_noukb	C	4150	rs62027561	unconditioned	2.80688e-06	0.080063	3.22069e-05	0.918661	0.00124055	12.7834	OID21053	no_MHC	UKB
59489	rs72779063	16	12824643	CPPED1	ENSG00000103381	bipolar_noukb	C	4150	rs62029677	unconditioned	4.38637e-07	0.0801211	5.03302e-06	0.919328	0.000545654	14.6396	OID21053	no_MHC	UKB
59490	rs72779063	16	12824643	CPPED1	ENSG00000103381	bipolar_noukb	C	4150	rs72779061	unconditioned	1.14934e-93	0.0800206	1.31878e-92	0.918174	0.00180534	214.001	OID21053	no_MHC	UKB
59491	rs72779063	16	12824643	CPPED1	ENSG00000103381	bipolar_noukb	C	4151	rs72779096	unconditioned	9.67485e-72	0.080097	1.11012e-70	0.919051	0.000851563	163.517	OID21053	no_MHC	UKB
59492	rs72779063	16	12824643	CPPED1	ENSG00000103381	bipolar_noukb	C	4152	rs76368741	unconditioned	9.46875e-09	0.080033	1.08647e-07	0.91832	0.00164679	18.4753	OID21053	no_MHC	UKB
59493	rs72779063	16	12824643	CPPED1	ENSG00000103381	bipolar_noukb	C	4150	rs76846055	unconditioned	1.76895e-10	0.0792032	2.02976e-09	0.908795	0.0120019	22.4555	OID21053	no_MHC	UKB
59494	rs72779063	16	12824643	CPPED1	ENSG00000103381	bipolar_noukb	C	4152	rs77872062	unconditioned	1.2651e-45	0.0800578	1.45161e-44	0.918604	0.0013382	103.381	OID21053	no_MHC	UKB
59495	rs72779063	16	12824643	CPPED1	ENSG00000103381	bipolar_noukb	C	4151	rs78988400	unconditioned	9.27445e-13	0.0801117	1.06417e-11	0.91922	0.000668171	27.7063	OID21053	no_MHC	UKB
59496	rs72779063	16	12824643	CPPED1	ENSG00000103381	bipolar_noukb	C	4153	rs79257302	unconditioned	0.00178209	0.078215	0.0204483	0.89746	0.00209491	6.32997	OID21053	no_MHC	UKB
59497	rs72779063	16	12824643	CPPED1	ENSG00000103381	bipolar_noukb	C	4150	rs8049093	unconditioned	1.93972e-34	0.0796023	2.2257e-33	0.913374	0.00702323	77.6253	OID21053	no_MHC	UKB
59498	rs72779063	16	12824643	CPPED1	ENSG00000103381	bipolar_noukb	C	4150	rs8056212	unconditioned	7.73241e-05	0.0800406	0.000887235	0.918404	0.000590961	9.4675	OID21053	no_MHC	UKB
59499	rs72779063	16	12824643	CPPED1	ENSG00000103381	bipolar_noukb	C	4215	rs8062313	unconditioned	3.76308e-07	0.0800549	4.3182e-06	0.918644	0.00129591	14.7929	OID21053	no_MHC	UKB
59500	rs72779063	16	12824643	CPPED1	ENSG00000103381	depression_Als_noukb_included	C	4574	unconditioned	unconditioned	0	0.432299	0	0.566509	0.00119157	3536.3	OID21053	no_MHC	UKB
59501	rs72779063	16	12824643	CPPED1	ENSG00000103381	depression_Als_noukb_included	C	3966	rs111601150	unconditioned	2.08476e-05	0.435329	2.69638e-05	0.563045	0.0015784	10.7783	OID21053	no_MHC	UKB
59502	rs72779063	16	12824643	CPPED1	ENSG00000103381	depression_Als_noukb_included	C	3961	rs112222099	unconditioned	2.21765e-06	0.429686	2.86829e-06	0.555739	0.0145691	13.0191	OID21053	no_MHC	UKB
59503	rs72779063	16	12824643	CPPED1	ENSG00000103381	depression_Als_noukb_included	C	3984	rs116130395	unconditioned	4.28997e-08	0.421631	5.56093e-08	0.546513	0.0318552	16.9644	OID21053	no_MHC	UKB
59504	rs72779063	16	12824643	CPPED1	ENSG00000103381	depression_Als_noukb_included	C	3961	rs11646471	unconditioned	7.00804e-26	0.435181	9.06393e-26	0.562845	0.00197342	57.9202	OID21053	no_MHC	UKB
59505	rs72779063	16	12824643	CPPED1	ENSG00000103381	depression_Als_noukb_included	C	3961	rs116914125	unconditioned	0.00365992	0.421029	0.00473401	0.544564	0.0260138	5.61031	OID21053	no_MHC	UKB
59506	rs72779063	16	12824643	CPPED1	ENSG00000103381	depression_Als_noukb_included	C	3961	rs117299315	unconditioned	1.61399e-19	0.434792	2.08748e-19	0.562342	0.00286635	43.2704	OID21053	no_MHC	UKB
59507	rs72779063	16	12824643	CPPED1	ENSG00000103381	depression_Als_noukb_included	C	3961	rs12446479	unconditioned	2.1684e-10	0.434043	2.80454e-10	0.561374	0.00458253	22.2519	OID21053	no_MHC	UKB
59508	rs72779063	16	12824643	CPPED1	ENSG00000103381	depression_Als_noukb_included	C	3998	rs12922377	unconditioned	0.000367363	0.434797	0.000475172	0.562394	0.00196639	7.90916	OID21053	no_MHC	UKB
59509	rs72779063	16	12824643	CPPED1	ENSG00000103381	depression_Als_noukb_included	C	3978	rs12925033	unconditioned	1.43721e-07	0.433793	1.85913e-07	0.561137	0.00506906	15.7554	OID21053	no_MHC	UKB
59510	rs72779063	16	12824643	CPPED1	ENSG00000103381	depression_Als_noukb_included	C	3960	rs138004709	unconditioned	9.58316e-18	0.433955	1.23945e-17	0.561255	0.0047905	39.1865	OID21053	no_MHC	UKB
59511	rs72779063	16	12824643	CPPED1	ENSG00000103381	depression_Als_noukb_included	C	3960	rs142491310	unconditioned	7.87716e-09	0.4334	1.0188e-08	0.560535	0.00606532	18.6593	OID21053	no_MHC	UKB
59512	rs72779063	16	12824643	CPPED1	ENSG00000103381	depression_Als_noukb_included	C	3962	rs148263007	unconditioned	8.94319e-11	0.43037	1.15673e-10	0.556634	0.0129958	23.1375	OID21053	no_MHC	UKB
59513	rs72779063	16	12824643	CPPED1	ENSG00000103381	depression_Als_noukb_included	C	3961	rs148919501	unconditioned	6.60586e-19	0.434714	8.54379e-19	0.562241	0.00304514	41.8612	OID21053	no_MHC	UKB
59514	rs72779063	16	12824643	CPPED1	ENSG00000103381	depression_Als_noukb_included	C	3963	rs149741268	unconditioned	6.93613e-34	0.4339	8.97108e-34	0.561195	0.00490524	76.3511	OID21053	no_MHC	UKB
59515	rs72779063	16	12824643	CPPED1	ENSG00000103381	depression_Als_noukb_included	C	3969	rs1713480	unconditioned	1.14581e-46	0.43454	1.48202e-46	0.562042	0.00341754	105.783	OID21053	no_MHC	UKB
59516	rs72779063	16	12824643	CPPED1	ENSG00000103381	depression_Als_noukb_included	C	4003	rs180771400	unconditioned	0.0221478	0.407314	0.0287525	0.528767	0.0130186	3.81002	OID21053	no_MHC	UKB
59517	rs72779063	16	12824643	CPPED1	ENSG00000103381	depression_Als_noukb_included	C	3966	rs2011287	unconditioned	2.14544e-132	0.435483	2.77487e-132	0.563243	0.00127404	303.178	OID21053	no_MHC	UKB
59518	rs72779063	16	12824643	CPPED1	ENSG00000103381	depression_Als_noukb_included	C	3961	rs62027561	unconditioned	1.51811e-05	0.433011	1.96348e-05	0.560039	0.00691537	11.0955	OID21053	no_MHC	UKB
59519	rs72779063	16	12824643	CPPED1	ENSG00000103381	depression_Als_noukb_included	C	3961	rs62029677	unconditioned	2.38454e-06	0.435538	3.08407e-06	0.563306	0.00115055	12.9465	OID21053	no_MHC	UKB
59520	rs72779063	16	12824643	CPPED1	ENSG00000103381	depression_Als_noukb_included	C	3961	rs72779061	unconditioned	5.94468e-93	0.414127	7.68932e-93	0.535615	0.0502577	212.358	OID21053	no_MHC	UKB
59521	rs72779063	16	12824643	CPPED1	ENSG00000103381	depression_Als_noukb_included	C	3962	rs72779096	unconditioned	5.26089e-71	0.435549	6.80424e-71	0.563322	0.00112909	161.823	OID21053	no_MHC	UKB
59522	rs72779063	16	12824643	CPPED1	ENSG00000103381	depression_Als_noukb_included	C	3963	rs76368741	unconditioned	5.13358e-08	0.433911	6.63973e-08	0.561213	0.00487648	16.7849	OID21053	no_MHC	UKB
59523	rs72779063	16	12824643	CPPED1	ENSG00000103381	depression_Als_noukb_included	C	3961	rs76846055	unconditioned	9.70198e-10	0.434398	1.25482e-09	0.561832	0.00376976	20.7535	OID21053	no_MHC	UKB
59524	rs72779063	16	12824643	CPPED1	ENSG00000103381	depression_Als_noukb_included	C	3963	rs77872062	unconditioned	6.81517e-45	0.43134	8.815e-45	0.557901	0.0107592	101.697	OID21053	no_MHC	UKB
59525	rs72779063	16	12824643	CPPED1	ENSG00000103381	depression_Als_noukb_included	C	3962	rs78988400	unconditioned	5.03985e-12	0.435329	6.51837e-12	0.563038	0.00163344	26.0136	OID21053	no_MHC	UKB
59526	rs72779063	16	12824643	CPPED1	ENSG00000103381	depression_Als_noukb_included	C	3964	rs79257302	unconditioned	0.00966441	0.423814	0.0124998	0.548151	0.00587064	4.6393	OID21053	no_MHC	UKB
59527	rs72779063	16	12824643	CPPED1	ENSG00000103381	depression_Als_noukb_included	C	3961	rs8049093	unconditioned	1.06007e-33	0.435062	1.37105e-33	0.562691	0.00224693	75.927	OID21053	no_MHC	UKB
59528	rs72779063	16	12824643	CPPED1	ENSG00000103381	depression_Als_noukb_included	C	3961	rs8056212	unconditioned	0.000419683	0.43439	0.000542803	0.561822	0.00282534	7.77601	OID21053	no_MHC	UKB
59529	rs72779063	16	12824643	CPPED1	ENSG00000103381	depression_Als_noukb_included	C	4020	rs8062313	unconditioned	2.04667e-06	0.435386	2.64743e-06	0.563184	0.00142553	13.0993	OID21053	no_MHC	UKB
59530	rs72779063	16	12824643	CPPED1	ENSG00000103381	depression_Als_ukb_included	C	4859	unconditioned	unconditioned	0	0.000907146	0	0.999081	1.14909e-05	3542.46	OID21053	no_MHC	UKB
59531	rs72779063	16	12824643	CPPED1	ENSG00000103381	depression_Als_ukb_included	C	4079	rs111601150	rs12935276*	2.26329e-05	0.472659	2.5067e-05	0.52349	0.00380335	10.6961	OID21053	no_MHC	UKB
59532	rs72779063	16	12824643	CPPED1	ENSG00000103381	depression_Als_ukb_included	C	4107	rs111601150	unconditioned	4.34457e-08	0.000907246	4.78414e-05	0.999038	6.86322e-06	16.9518	OID21053	no_MHC	UKB
59533	rs72779063	16	12824643	CPPED1	ENSG00000103381	depression_Als_ukb_included	C	4074	rs112222099	rs12935276*	2.44247e-06	0.473276	2.70506e-06	0.524154	0.00256483	12.9225	OID21053	no_MHC	UKB
59534	rs72779063	16	12824643	CPPED1	ENSG00000103381	depression_Als_ukb_included	C	4102	rs112222099	unconditioned	4.68248e-09	0.000907284	5.15623e-06	0.99908	7.71962e-06	19.1794	OID21053	no_MHC	UKB
59535	rs72779063	16	12824643	CPPED1	ENSG00000103381	depression_Als_ukb_included	C	4097	rs116130395	rs12935276*	4.8077e-08	0.47243	5.32565e-08	0.523322	0.0042485	16.8505	OID21053	no_MHC	UKB
59536	rs72779063	16	12824643	CPPED1	ENSG00000103381	depression_Als_ukb_included	C	4125	rs116130395	unconditioned	9.23169e-11	0.000907263	1.01657e-07	0.999057	3.58535e-05	23.1058	OID21053	no_MHC	UKB
59537	rs72779063	16	12824643	CPPED1	ENSG00000103381	depression_Als_ukb_included	C	4074	rs11646471	rs12935276*	7.62802e-26	0.47367	8.44808e-26	0.52459	0.00173971	57.8354	OID21053	no_MHC	UKB
59538	rs72779063	16	12824643	CPPED1	ENSG00000103381	depression_Als_ukb_included	C	4102	rs11646471	unconditioned	1.46109e-28	0.000907293	1.60892e-25	0.99909	3.01179e-06	64.0932	OID21053	no_MHC	UKB
59539	rs72779063	16	12824643	CPPED1	ENSG00000103381	depression_Als_ukb_included	C	4074	rs116914125	rs12935276*	0.00384575	0.445332	0.00426012	0.493262	0.0533008	5.56079	OID21053	no_MHC	UKB
59540	rs72779063	16	12824643	CPPED1	ENSG00000103381	depression_Als_ukb_included	C	4102	rs116914125	unconditioned	7.76667e-06	0.000899356	0.00855247	0.990349	0.000191176	11.7657	OID21053	no_MHC	UKB
59541	rs72779063	16	12824643	CPPED1	ENSG00000103381	depression_Als_ukb_included	C	4074	rs117299315	rs12935276*	1.75027e-19	0.471392	1.93845e-19	0.522067	0.00654093	43.1893	OID21053	no_MHC	UKB
59542	rs72779063	16	12824643	CPPED1	ENSG00000103381	depression_Als_ukb_included	C	4102	rs117299315	unconditioned	3.36821e-22	0.000907286	3.70899e-19	0.999081	1.1283e-05	49.4425	OID21053	no_MHC	UKB
59543	rs72779063	16	12824643	CPPED1	ENSG00000103381	depression_Als_ukb_included	C	4074	rs12446479	rs12935276*	2.36316e-10	0.473078	2.61723e-10	0.523935	0.00298726	22.1658	OID21053	no_MHC	UKB
59544	rs72779063	16	12824643	CPPED1	ENSG00000103381	depression_Als_ukb_included	C	4102	rs12446479	unconditioned	4.5325e-13	0.000907292	4.99108e-10	0.999088	4.57528e-06	28.4223	OID21053	no_MHC	UKB
59545	rs72779063	16	12824643	CPPED1	ENSG00000103381	depression_Als_ukb_included	C	4111	rs12922377	rs12935276*	0.000399608	0.473023	0.000442614	0.523928	0.002207	7.82503	OID21053	no_MHC	UKB
59546	rs72779063	16	12824643	CPPED1	ENSG00000103381	depression_Als_ukb_included	C	4139	rs12922377	unconditioned	7.65873e-07	0.00090651	0.000843361	0.998227	2.18775e-05	14.0822	OID21053	no_MHC	UKB
59547	rs72779063	16	12824643	CPPED1	ENSG00000103381	depression_Als_ukb_included	C	4091	rs12925033	rs12935276*	1.56613e-07	0.4727	1.73471e-07	0.52358	0.00372032	15.6695	OID21053	no_MHC	UKB
59548	rs72779063	16	12824643	CPPED1	ENSG00000103381	depression_Als_ukb_included	C	4119	rs12925033	unconditioned	3.00597e-10	0.00090729	3.31011e-07	0.999086	6.10813e-06	21.9252	OID21053	no_MHC	UKB
59549	rs72779063	16	12824643	CPPED1	ENSG00000103381	depression_Als_ukb_included	C	4074	rs138004709	rs12935276*	1.108e-20	0.472476	1.22713e-20	0.523268	0.00425551	45.9491	OID21053	no_MHC	UKB
59550	rs72779063	16	12824643	CPPED1	ENSG00000103381	depression_Als_ukb_included	C	4102	rs138004709	unconditioned	2.12684e-23	0.000907289	2.34202e-20	0.999085	8.17532e-06	52.2048	OID21053	no_MHC	UKB
59551	rs72779063	16	12824643	CPPED1	ENSG00000103381	depression_Als_ukb_included	C	4076	rs142491310	rs12935276*	4.54308e-19	0.47248	5.0316e-19	0.523281	0.00423945	42.2355	OID21053	no_MHC	UKB
59552	rs72779063	16	12824643	CPPED1	ENSG00000103381	depression_Als_ukb_included	C	4104	rs142491310	unconditioned	8.71937e-22	0.000907288	9.60156e-19	0.999084	8.50305e-06	48.4913	OID21053	no_MHC	UKB
59553	rs72779063	16	12824643	CPPED1	ENSG00000103381	depression_Als_ukb_included	C	4075	rs148263007	rs12935276*	9.73219e-11	0.468109	1.07789e-10	0.51844	0.0134507	23.053	OID21053	no_MHC	UKB
59554	rs72779063	16	12824643	CPPED1	ENSG00000103381	depression_Als_ukb_included	C	4103	rs148263007	unconditioned	1.88562e-13	0.000907257	2.0764e-10	0.99905	4.29034e-05	29.2993	OID21053	no_MHC	UKB
59555	rs72779063	16	12824643	CPPED1	ENSG00000103381	depression_Als_ukb_included	C	4074	rs148919501	rs12935276*	6.91631e-19	0.455071	7.66045e-19	0.503992	0.0409364	41.8152	OID21053	no_MHC	UKB
59556	rs72779063	16	12824643	CPPED1	ENSG00000103381	depression_Als_ukb_included	C	4102	rs148919501	unconditioned	1.3787e-21	0.000907238	1.5182e-18	0.999029	6.40972e-05	48.0331	OID21053	no_MHC	UKB
59557	rs72779063	16	12824643	CPPED1	ENSG00000103381	depression_Als_ukb_included	C	4076	rs149741268	rs12935276*	7.53812e-34	0.471402	8.34871e-34	0.522086	0.00651222	76.2679	OID21053	no_MHC	UKB
59558	rs72779063	16	12824643	CPPED1	ENSG00000103381	depression_Als_ukb_included	C	4104	rs149741268	unconditioned	1.4505e-36	0.000907277	1.59725e-33	0.999072	2.05134e-05	82.5212	OID21053	no_MHC	UKB
59559	rs72779063	16	12824643	CPPED1	ENSG00000103381	depression_Als_ukb_included	C	4082	rs1713480	rs12935276*	1.22756e-46	0.465381	1.35991e-46	0.51554	0.0190796	105.714	OID21053	no_MHC	UKB
59560	rs72779063	16	12824643	CPPED1	ENSG00000103381	depression_Als_ukb_included	C	4110	rs1713480	unconditioned	2.39258e-49	0.000907263	2.63465e-46	0.999056	3.63316e-05	111.954	OID21053	no_MHC	UKB
59561	rs72779063	16	12824643	CPPED1	ENSG00000103381	depression_Als_ukb_included	C	4118	rs180771400	rs12935276*	0.024222	0.446067	0.0268369	0.494215	0.00865942	3.7205	OID21053	no_MHC	UKB
59562	rs72779063	16	12824643	CPPED1	ENSG00000103381	depression_Als_ukb_included	C	4146	rs180771400	unconditioned	4.66399e-05	0.000858904	0.0513589	0.945804	0.00193114	9.97305	OID21053	no_MHC	UKB
59563	rs72779063	16	12824643	CPPED1	ENSG00000103381	depression_Als_ukb_included	C	4079	rs2011287	rs12935276*	2.33544e-132	0.473955	2.58655e-132	0.524914	0.00113064	303.093	OID21053	no_MHC	UKB
59564	rs72779063	16	12824643	CPPED1	ENSG00000103381	depression_Als_ukb_included	C	4107	rs2011287	unconditioned	4.47016e-135	0.000907294	4.92243e-132	0.99909	2.54581e-06	309.352	OID21053	no_MHC	UKB
59565	rs72779063	16	12824643	CPPED1	ENSG00000103381	depression_Als_ukb_included	C	4074	rs62027561	rs12935276*	1.60235e-05	0.457071	1.77473e-05	0.506208	0.0366871	11.0415	OID21053	no_MHC	UKB
59566	rs72779063	16	12824643	CPPED1	ENSG00000103381	depression_Als_ukb_included	C	4102	rs62027561	unconditioned	3.18034e-08	0.000907154	3.50211e-05	0.998936	0.00012154	17.2637	OID21053	no_MHC	UKB
59567	rs72779063	16	12824643	CPPED1	ENSG00000103381	depression_Als_ukb_included	C	4074	rs62029677	rs12935276*	2.59247e-06	0.473578	2.87118e-06	0.524489	0.00192757	12.8629	OID21053	no_MHC	UKB
59568	rs72779063	16	12824643	CPPED1	ENSG00000103381	depression_Als_ukb_included	C	4102	rs62029677	unconditioned	4.96712e-09	0.000907288	5.46968e-06	0.999084	3.48345e-06	19.1204	OID21053	no_MHC	UKB
59569	rs72779063	16	12824643	CPPED1	ENSG00000103381	depression_Als_ukb_included	C	4074	rs72779061	rs12935276*	6.61723e-93	0.460214	7.32903e-93	0.509688	0.0300989	212.251	OID21053	no_MHC	UKB
59570	rs72779063	16	12824643	CPPED1	ENSG00000103381	depression_Als_ukb_included	C	4102	rs72779061	unconditioned	1.30302e-95	0.000907211	1.43486e-92	0.998999	9.37804e-05	218.481	OID21053	no_MHC	UKB
59571	rs72779063	16	12824643	CPPED1	ENSG00000103381	depression_Als_ukb_included	C	4075	rs72779096	rs12935276*	5.72563e-71	0.474006	6.34117e-71	0.524963	0.00103095	161.739	OID21053	no_MHC	UKB
59572	rs72779063	16	12824643	CPPED1	ENSG00000103381	depression_Als_ukb_included	C	4103	rs72779096	unconditioned	1.09591e-73	0.000907294	1.20679e-70	0.999091	2.0197e-06	167.997	OID21053	no_MHC	UKB
59573	rs72779063	16	12824643	CPPED1	ENSG00000103381	depression_Als_ukb_included	C	4076	rs76368741	rs12935276*	5.5982e-08	0.47317	6.20015e-08	0.524045	0.00278541	16.6982	OID21053	no_MHC	UKB
59574	rs72779063	16	12824643	CPPED1	ENSG00000103381	depression_Als_ukb_included	C	4104	rs76368741	unconditioned	1.07342e-10	0.000907291	1.18203e-07	0.999087	5.26462e-06	22.955	OID21053	no_MHC	UKB
59575	rs72779063	16	12824643	CPPED1	ENSG00000103381	depression_Als_ukb_included	C	4074	rs76846055	rs12935276*	1.05757e-09	0.47352	1.17127e-09	0.524424	0.00205622	20.6673	OID21053	no_MHC	UKB
59576	rs72779063	16	12824643	CPPED1	ENSG00000103381	depression_Als_ukb_included	C	4102	rs76846055	unconditioned	2.02638e-12	0.000907293	2.2314e-09	0.999089	3.82905e-06	26.9248	OID21053	no_MHC	UKB
59577	rs72779063	16	12824643	CPPED1	ENSG00000103381	depression_Als_ukb_included	C	4076	rs77872062	rs12935276*	7.47655e-45	0.473001	8.28045e-45	0.523856	0.00314272	101.605	OID21053	no_MHC	UKB
59578	rs72779063	16	12824643	CPPED1	ENSG00000103381	depression_Als_ukb_included	C	4104	rs77872062	unconditioned	1.43373e-47	0.000907292	1.57879e-44	0.999088	4.95119e-06	107.861	OID21053	no_MHC	UKB
59579	rs72779063	16	12824643	CPPED1	ENSG00000103381	depression_Als_ukb_included	C	4075	rs78988400	rs12935276*	5.43281e-12	0.469297	6.0171e-12	0.519758	0.0109452	25.9386	OID21053	no_MHC	UKB
59580	rs72779063	16	12824643	CPPED1	ENSG00000103381	depression_Als_ukb_included	C	4103	rs78988400	unconditioned	1.05036e-14	0.000907287	1.15663e-11	0.999083	1.01394e-05	32.1871	OID21053	no_MHC	UKB
59581	rs72779063	16	12824643	CPPED1	ENSG00000103381	depression_Als_ukb_included	C	4077	rs79257302	rs12935276*	0.0105115	0.461376	0.0116419	0.510986	0.00548471	4.55528	OID21053	no_MHC	UKB
59582	rs72779063	16	12824643	CPPED1	ENSG00000103381	depression_Als_ukb_included	C	4105	rs79257302	unconditioned	2.0207e-05	0.000886917	0.0222514	0.976652	0.000189892	10.8095	OID21053	no_MHC	UKB
59583	rs72779063	16	12824643	CPPED1	ENSG00000103381	depression_Als_ukb_included	C	4074	rs8049093	rs12935276*	1.15387e-33	0.473456	1.27792e-33	0.524354	0.00219046	75.8422	OID21053	no_MHC	UKB
59584	rs72779063	16	12824643	CPPED1	ENSG00000103381	depression_Als_ukb_included	C	4102	rs8049093	unconditioned	2.21086e-36	0.000907292	2.43455e-33	0.999088	4.51315e-06	82.0997	OID21053	no_MHC	UKB
59585	rs72779063	16	12824643	CPPED1	ENSG00000103381	depression_Als_ukb_included	C	4074	rs8056212	rs12935276*	0.000456556	0.472631	0.000505639	0.52344	0.00296634	7.6918	OID21053	no_MHC	UKB
59586	rs72779063	16	12824643	CPPED1	ENSG00000103381	depression_Als_ukb_included	C	4102	rs8056212	unconditioned	8.75648e-07	0.000906407	0.000964242	0.998114	1.45661e-05	13.9483	OID21053	no_MHC	UKB
59587	rs72779063	16	12824643	CPPED1	ENSG00000103381	depression_Als_ukb_included	C	4139	rs8062313	rs12935276*	2.21225e-06	0.470662	2.45324e-06	0.521926	0.00740749	13.0215	OID21053	no_MHC	UKB
59588	rs72779063	16	12824643	CPPED1	ENSG00000103381	depression_Als_ukb_included	C	4167	rs8062313	unconditioned	4.2648e-09	0.000907284	4.69629e-06	0.99908	8.24979e-06	19.2729	OID21053	no_MHC	UKB
59589	rs72779063	16	12824643	CPPED1	ENSG00000103381	depression_Als_ukb_included	C	4289	unconditioned	rs12935276*	0	0	0.468676	0.520633	0.0106913	3536.2	OID21053	no_MHC	UKB
59590	rs72779063	16	12824643	CPPED1	ENSG00000103381	schizophrenia	C	4934	unconditioned	unconditioned	0	0.524448	0	0.471903	0.00364908	3536.1	OID21053	no_MHC	UKB
59591	rs72779063	16	12824643	CPPED1	ENSG00000103381	schizophrenia	C	4157	rs111601150	unconditioned	2.57163e-05	0.537016	2.18468e-05	0.456205	0.00673122	10.5684	OID21053	no_MHC	UKB
59592	rs72779063	16	12824643	CPPED1	ENSG00000103381	schizophrenia	C	4152	rs112222099	unconditioned	2.77445e-06	0.537582	2.35677e-06	0.456648	0.00576489	12.7951	OID21053	no_MHC	UKB
59593	rs72779063	16	12824643	CPPED1	ENSG00000103381	schizophrenia	C	4175	rs116130395	unconditioned	5.13934e-08	0.505075	4.38529e-08	0.430906	0.0640188	16.7838	OID21053	no_MHC	UKB
59594	rs72779063	16	12824643	CPPED1	ENSG00000103381	schizophrenia	C	4152	rs11646471	unconditioned	8.6675e-26	0.538225	7.36266e-26	0.457194	0.00458123	57.7076	OID21053	no_MHC	UKB
59595	rs72779063	16	12824643	CPPED1	ENSG00000103381	schizophrenia	C	4152	rs116914125	unconditioned	0.00451289	0.522549	0.00383362	0.44387	0.0252342	5.40082	OID21053	no_MHC	UKB
59596	rs72779063	16	12824643	CPPED1	ENSG00000103381	schizophrenia	C	4152	rs117299315	unconditioned	1.98249e-19	0.534013	1.68407e-19	0.453616	0.0123702	43.0648	OID21053	no_MHC	UKB
59597	rs72779063	16	12824643	CPPED1	ENSG00000103381	schizophrenia	C	4152	rs12446479	unconditioned	2.6925e-10	0.538973	2.28715e-10	0.457829	0.00319862	22.0354	OID21053	no_MHC	UKB
59598	rs72779063	16	12824643	CPPED1	ENSG00000103381	schizophrenia	C	4188	rs12922377	unconditioned	0.000556873	0.536725	0.000473135	0.45601	0.00623495	7.49317	OID21053	no_MHC	UKB
59599	rs72779063	16	12824643	CPPED1	ENSG00000103381	schizophrenia	C	4169	rs12925033	unconditioned	1.77582e-07	0.535994	1.50898e-07	0.455445	0.00856096	15.5438	OID21053	no_MHC	UKB
59600	rs72779063	16	12824643	CPPED1	ENSG00000103381	schizophrenia	C	4152	rs138004709	unconditioned	1.24864e-20	0.532649	1.06069e-20	0.452458	0.014893	45.8296	OID21053	no_MHC	UKB
59601	rs72779063	16	12824643	CPPED1	ENSG00000103381	schizophrenia	C	4154	rs142491310	unconditioned	5.13532e-19	0.534339	4.36253e-19	0.453916	0.0117453	42.113	OID21053	no_MHC	UKB
59602	rs72779063	16	12824643	CPPED1	ENSG00000103381	schizophrenia	C	4152	rs148263007	unconditioned	0.00858936	0.524179	0.00729637	0.445257	0.0146788	4.75723	OID21053	no_MHC	UKB
59603	rs72779063	16	12824643	CPPED1	ENSG00000103381	schizophrenia	C	4152	rs148919501	unconditioned	8.09706e-19	0.532814	6.87825e-19	0.452597	0.0145889	41.6576	OID21053	no_MHC	UKB
59604	rs72779063	16	12824643	CPPED1	ENSG00000103381	schizophrenia	C	4154	rs149741268	unconditioned	8.58828e-34	0.537186	7.29554e-34	0.45632	0.00649403	76.1375	OID21053	no_MHC	UKB
59605	rs72779063	16	12824643	CPPED1	ENSG00000103381	schizophrenia	C	4160	rs1713480	unconditioned	1.41712e-46	0.537365	1.20391e-46	0.45651	0.00612549	105.57	OID21053	no_MHC	UKB
59606	rs72779063	16	12824643	CPPED1	ENSG00000103381	schizophrenia	C	4196	rs180771400	unconditioned	0.0276157	0.503068	0.0236223	0.430307	0.0153867	3.58937	OID21053	no_MHC	UKB
59607	rs72779063	16	12824643	CPPED1	ENSG00000103381	schizophrenia	C	4157	rs2011287	unconditioned	2.65709e-132	0.539298	2.25714e-132	0.458119	0.00258285	302.964	OID21053	no_MHC	UKB
59608	rs72779063	16	12824643	CPPED1	ENSG00000103381	schizophrenia	C	4152	rs62027561	unconditioned	1.87856e-05	0.535838	1.59577e-05	0.455165	0.00896176	10.8824	OID21053	no_MHC	UKB
59609	rs72779063	16	12824643	CPPED1	ENSG00000103381	schizophrenia	C	4152	rs62029677	unconditioned	2.91595e-06	0.532627	2.47703e-06	0.452439	0.0149285	12.7453	OID21053	no_MHC	UKB
59610	rs72779063	16	12824643	CPPED1	ENSG00000103381	schizophrenia	C	4152	rs72779061	unconditioned	7.69593e-93	0.535789	6.53742e-93	0.455125	0.00908566	212.1	OID21053	no_MHC	UKB
59611	rs72779063	16	12824643	CPPED1	ENSG00000103381	schizophrenia	C	4153	rs72779096	unconditioned	6.50738e-71	0.538738	5.52776e-71	0.457633	0.00362939	161.611	OID21053	no_MHC	UKB
59612	rs72779063	16	12824643	CPPED1	ENSG00000103381	schizophrenia	C	4154	rs76368741	unconditioned	6.32098e-08	0.53427	5.36971e-08	0.453853	0.0118768	16.5768	OID21053	no_MHC	UKB
59613	rs72779063	16	12824643	CPPED1	ENSG00000103381	schizophrenia	C	4152	rs76846055	unconditioned	1.20062e-09	0.537567	1.01988e-09	0.456635	0.0057975	20.5404	OID21053	no_MHC	UKB
59614	rs72779063	16	12824643	CPPED1	ENSG00000103381	schizophrenia	C	4154	rs77872062	unconditioned	8.48228e-45	0.536768	7.2056e-45	0.455971	0.00726029	101.478	OID21053	no_MHC	UKB
59615	rs72779063	16	12824643	CPPED1	ENSG00000103381	schizophrenia	C	4153	rs78988400	unconditioned	6.2336e-12	0.538452	5.29521e-12	0.457391	0.00415704	25.8011	OID21053	no_MHC	UKB
59616	rs72779063	16	12824643	CPPED1	ENSG00000103381	schizophrenia	C	4155	rs79257302	unconditioned	0.0118313	0.519175	0.0100514	0.441054	0.0178886	4.43701	OID21053	no_MHC	UKB
59617	rs72779063	16	12824643	CPPED1	ENSG00000103381	schizophrenia	C	4152	rs8049093	unconditioned	1.28116e-33	0.525757	1.08834e-33	0.446603	0.0276399	75.7375	OID21053	no_MHC	UKB
59618	rs72779063	16	12824643	CPPED1	ENSG00000103381	schizophrenia	C	4152	rs8056212	unconditioned	0.000519711	0.537963	0.000441471	0.456971	0.00410493	7.56224	OID21053	no_MHC	UKB
59619	rs72779063	16	12824643	CPPED1	ENSG00000103381	schizophrenia	C	4217	rs8062313	unconditioned	2.53036e-06	0.538304	2.15069e-06	0.45753	0.00416063	12.8872	OID21053	no_MHC	UKB
59620	rs79824358	16	12872446	CPPED1	ENSG00000103381	anxiety_pgc_2026	C	4637	unconditioned	unconditioned	0	0.728894	0	0.264344	0.0067615	3535.77	OID21053	no_MHC	UKB
59621	rs79824358	16	12872446	CPPED1	ENSG00000103381	anxiety_pgc_2026	C	3987	rs111601150	unconditioned	3.31287e-05	0.739339	1.14317e-05	0.255118	0.005498	10.3151	OID21053	no_MHC	UKB
59622	rs79824358	16	12872446	CPPED1	ENSG00000103381	anxiety_pgc_2026	C	3982	rs112222099	unconditioned	3.69955e-06	0.737465	1.27647e-06	0.254442	0.0080886	12.5073	OID21053	no_MHC	UKB
59623	rs79824358	16	12872446	CPPED1	ENSG00000103381	anxiety_pgc_2026	C	4004	rs116130395	unconditioned	7.72268e-08	0.702265	2.67051e-08	0.242789	0.0549464	16.3765	OID21053	no_MHC	UKB
59624	rs79824358	16	12872446	CPPED1	ENSG00000103381	anxiety_pgc_2026	C	3982	rs11646471	unconditioned	1.35129e-25	0.740977	4.6623e-26	0.255654	0.00336878	57.2636	OID21053	no_MHC	UKB
59625	rs79824358	16	12872446	CPPED1	ENSG00000103381	anxiety_pgc_2026	C	3982	rs116914125	unconditioned	0.00627835	0.723471	0.00216634	0.249614	0.0184708	5.07065	OID21053	no_MHC	UKB
59626	rs79824358	16	12872446	CPPED1	ENSG00000103381	anxiety_pgc_2026	C	3982	rs117299315	unconditioned	2.95586e-19	0.738063	1.01987e-19	0.254648	0.00728924	42.6653	OID21053	no_MHC	UKB
59627	rs79824358	16	12872446	CPPED1	ENSG00000103381	anxiety_pgc_2026	C	3983	rs117880683	unconditioned	6.2044e-07	0.734669	2.14084e-07	0.253487	0.0118434	14.2928	OID21053	no_MHC	UKB
59628	rs79824358	16	12872446	CPPED1	ENSG00000103381	anxiety_pgc_2026	C	3982	rs12446479	unconditioned	3.69297e-10	0.741255	1.27417e-10	0.25575	0.00299559	21.7194	OID21053	no_MHC	UKB
59629	rs79824358	16	12872446	CPPED1	ENSG00000103381	anxiety_pgc_2026	C	4017	rs12922377	unconditioned	0.000810887	0.737512	0.000279864	0.254533	0.00686466	7.11738	OID21053	no_MHC	UKB
59630	rs79824358	16	12872446	CPPED1	ENSG00000103381	anxiety_pgc_2026	C	3998	rs12925033	unconditioned	2.50704e-07	0.738476	8.65365e-08	0.254896	0.0066276	15.199	OID21053	no_MHC	UKB
59631	rs79824358	16	12872446	CPPED1	ENSG00000103381	anxiety_pgc_2026	C	3982	rs138004709	unconditioned	1.76434e-20	0.735397	6.08764e-21	0.253728	0.0108744	45.4839	OID21053	no_MHC	UKB
59632	rs79824358	16	12872446	CPPED1	ENSG00000103381	anxiety_pgc_2026	C	3982	rs142491310	unconditioned	2.72332e-18	0.733927	9.39653e-19	0.253221	0.0128513	40.4447	OID21053	no_MHC	UKB
59633	rs79824358	16	12872446	CPPED1	ENSG00000103381	anxiety_pgc_2026	C	3983	rs148263007	unconditioned	1.50025e-10	0.735868	5.17659e-11	0.253899	0.0102329	22.6202	OID21053	no_MHC	UKB
59634	rs79824358	16	12872446	CPPED1	ENSG00000103381	anxiety_pgc_2026	C	3982	rs148919501	unconditioned	1.10951e-18	0.736089	3.8282e-19	0.253967	0.00994409	41.3426	OID21053	no_MHC	UKB
59635	rs79824358	16	12872446	CPPED1	ENSG00000103381	anxiety_pgc_2026	C	3983	rs149741268	unconditioned	2.73781e-33	0.739077	9.44636e-34	0.255	0.00592285	74.9782	OID21053	no_MHC	UKB
59636	rs79824358	16	12872446	CPPED1	ENSG00000103381	anxiety_pgc_2026	C	3987	rs1713480	unconditioned	2.30044e-46	0.73297	7.93931e-47	0.252949	0.0140804	105.086	OID21053	no_MHC	UKB
59637	rs79824358	16	12872446	CPPED1	ENSG00000103381	anxiety_pgc_2026	C	4025	rs180771400	unconditioned	0.0422277	0.68947	0.0146495	0.239174	0.0144796	3.16468	OID21053	no_MHC	UKB
59638	rs79824358	16	12872446	CPPED1	ENSG00000103381	anxiety_pgc_2026	C	3987	rs2011287	unconditioned	6.41235e-132	0.741869	2.21253e-132	0.255974	0.00215714	302.083	OID21053	no_MHC	UKB
59639	rs79824358	16	12872446	CPPED1	ENSG00000103381	anxiety_pgc_2026	C	3982	rs62027561	unconditioned	2.87034e-05	0.677513	9.90491e-06	0.233706	0.0887424	10.4585	OID21053	no_MHC	UKB
59640	rs79824358	16	12872446	CPPED1	ENSG00000103381	anxiety_pgc_2026	C	3982	rs62029677	unconditioned	3.121e-06	0.741968	1.07682e-06	0.255996	0.00203199	12.6774	OID21053	no_MHC	UKB
59641	rs79824358	16	12872446	CPPED1	ENSG00000103381	anxiety_pgc_2026	C	3982	rs72779061	unconditioned	1.9419e-92	0.73649	6.70022e-93	0.254105	0.00940437	211.174	OID21053	no_MHC	UKB
59642	rs79824358	16	12872446	CPPED1	ENSG00000103381	anxiety_pgc_2026	C	3983	rs72779096	unconditioned	1.26707e-70	0.740908	4.37179e-71	0.255633	0.00345891	160.944	OID21053	no_MHC	UKB
59643	rs79824358	16	12872446	CPPED1	ENSG00000103381	anxiety_pgc_2026	C	3982	rs76846055	unconditioned	1.48828e-09	0.738531	5.13502e-10	0.25481	0.0066597	20.3256	OID21053	no_MHC	UKB
59644	rs79824358	16	12872446	CPPED1	ENSG00000103381	anxiety_pgc_2026	C	3984	rs77872062	unconditioned	1.10208e-44	0.738852	3.80269e-45	0.254933	0.0062146	101.217	OID21053	no_MHC	UKB
59645	rs79824358	16	12872446	CPPED1	ENSG00000103381	anxiety_pgc_2026	C	3983	rs78988400	unconditioned	8.82011e-12	0.738359	3.0433e-12	0.254757	0.00688345	25.454	OID21053	no_MHC	UKB
59646	rs79824358	16	12872446	CPPED1	ENSG00000103381	anxiety_pgc_2026	C	3985	rs79257302	unconditioned	0.0166887	0.719939	0.00575862	0.248414	0.00920036	4.09302	OID21053	no_MHC	UKB
59647	rs79824358	16	12872446	CPPED1	ENSG00000103381	anxiety_pgc_2026	C	3982	rs8049093	unconditioned	2.00839e-33	0.738117	6.9296e-34	0.254667	0.00721565	75.288	OID21053	no_MHC	UKB
59648	rs79824358	16	12872446	CPPED1	ENSG00000103381	anxiety_pgc_2026	C	3981	rs8056212	unconditioned	0.0140733	0.720597	0.00485561	0.24861	0.0118645	4.26347	OID21053	no_MHC	UKB
59649	rs79824358	16	12872446	CPPED1	ENSG00000103381	anxiety_pgc_2026	C	4047	rs8062313	unconditioned	3.40252e-06	0.739433	1.17619e-06	0.255604	0.00495842	12.591	OID21053	no_MHC	UKB
59650	rs79824358	16	12872446	CPPED1	ENSG00000103381	bipolar	C	4963	unconditioned	unconditioned	0	0.040174	0	0.95932	0.00050598	3538.67	OID21053	no_MHC	UKB
59651	rs79824358	16	12872446	CPPED1	ENSG00000103381	bipolar	C	4221	rs111601150	unconditioned	1.79846e-06	0.0402251	4.28691e-05	0.958823	0.000907094	13.2286	OID21053	no_MHC	UKB
59652	rs79824358	16	12872446	CPPED1	ENSG00000103381	bipolar	C	4216	rs112222099	unconditioned	2.01902e-07	0.0402423	4.81261e-06	0.959229	0.000523204	15.4155	OID21053	no_MHC	UKB
59653	rs79824358	16	12872446	CPPED1	ENSG00000103381	bipolar	C	4239	rs116130395	unconditioned	4.20193e-09	0.0402118	1.00162e-07	0.958538	0.00124999	19.2877	OID21053	no_MHC	UKB
59654	rs79824358	16	12872446	CPPED1	ENSG00000103381	bipolar	C	4216	rs11646471	unconditioned	7.33784e-27	0.0402389	1.74907e-25	0.959149	0.000611901	60.1768	OID21053	no_MHC	UKB
59655	rs79824358	16	12872446	CPPED1	ENSG00000103381	bipolar	C	4216	rs116914125	unconditioned	0.000345879	0.0398725	0.00824449	0.950415	0.00112206	7.96942	OID21053	no_MHC	UKB
59656	rs79824358	16	12872446	CPPED1	ENSG00000103381	bipolar	C	4216	rs117299315	unconditioned	1.60941e-20	0.0402057	3.83626e-19	0.958356	0.00143803	45.5758	OID21053	no_MHC	UKB
59657	rs79824358	16	12872446	CPPED1	ENSG00000103381	bipolar	C	4217	rs117880683	unconditioned	3.39661e-08	0.0402205	8.09629e-07	0.95871	0.0010684	17.1979	OID21053	no_MHC	UKB
59658	rs79824358	16	12872446	CPPED1	ENSG00000103381	bipolar	C	4216	rs12446479	unconditioned	2.00212e-11	0.0401783	4.77233e-10	0.957705	0.00211666	24.6342	OID21053	no_MHC	UKB
59659	rs79824358	16	12872446	CPPED1	ENSG00000103381	bipolar	C	4253	rs12922377	unconditioned	3.98252e-05	0.0401697	0.000949302	0.957513	0.00132809	10.131	OID21053	no_MHC	UKB
59660	rs79824358	16	12872446	CPPED1	ENSG00000103381	bipolar	C	4233	rs12925033	unconditioned	1.30468e-08	0.040239	3.10992e-07	0.959162	0.00059833	18.1547	OID21053	no_MHC	UKB
59661	rs79824358	16	12872446	CPPED1	ENSG00000103381	bipolar	C	4216	rs138004709	unconditioned	9.63849e-22	0.0402236	2.29747e-20	0.958783	0.00099343	48.3911	OID21053	no_MHC	UKB
59662	rs79824358	16	12872446	CPPED1	ENSG00000103381	bipolar	C	4218	rs142491310	unconditioned	4.17328e-20	0.0402139	9.94762e-19	0.958555	0.00123068	44.623	OID21053	no_MHC	UKB
59663	rs79824358	16	12872446	CPPED1	ENSG00000103381	bipolar	C	4217	rs148263007	unconditioned	8.18827e-12	0.040203	1.95179e-10	0.958294	0.00150304	25.5283	OID21053	no_MHC	UKB
59664	rs79824358	16	12872446	CPPED1	ENSG00000103381	bipolar	C	4216	rs148919501	unconditioned	6.06383e-20	0.0402427	1.4454e-18	0.95924	0.000517286	44.2494	OID21053	no_MHC	UKB
59665	rs79824358	16	12872446	CPPED1	ENSG00000103381	bipolar	C	4218	rs149741268	unconditioned	6.13417e-35	0.0402356	1.46217e-33	0.959071	0.000692947	78.7766	OID21053	no_MHC	UKB
59666	rs79824358	16	12872446	CPPED1	ENSG00000103381	bipolar	C	4224	rs1713480	unconditioned	1.25634e-47	0.0402258	2.99467e-46	0.958842	0.000932437	107.993	OID21053	no_MHC	UKB
59667	rs79824358	16	12872446	CPPED1	ENSG00000103381	bipolar	C	4260	rs180771400	unconditioned	0.00231436	0.0378536	0.0551699	0.902357	0.00230478	6.06862	OID21053	no_MHC	UKB
59668	rs79824358	16	12872446	CPPED1	ENSG00000103381	bipolar	C	4221	rs2011287	unconditioned	3.47784e-133	0.0402524	8.28991e-132	0.959471	0.000276531	304.997	OID21053	no_MHC	UKB
59669	rs79824358	16	12872446	CPPED1	ENSG00000103381	bipolar	C	4216	rs62027561	unconditioned	1.70471e-06	0.0402322	4.0634e-05	0.95899	0.000735686	13.2821	OID21053	no_MHC	UKB
59670	rs79824358	16	12872446	CPPED1	ENSG00000103381	bipolar	C	4216	rs62029677	unconditioned	1.69359e-07	0.0402523	4.03689e-06	0.959469	0.000274853	15.5912	OID21053	no_MHC	UKB
59671	rs79824358	16	12872446	CPPED1	ENSG00000103381	bipolar	C	4216	rs72779061	unconditioned	1.05716e-93	0.0402289	2.51989e-92	0.958911	0.000860425	214.085	OID21053	no_MHC	UKB
59672	rs79824358	16	12872446	CPPED1	ENSG00000103381	bipolar	C	4217	rs72779096	unconditioned	6.88233e-72	0.0402472	1.6405e-70	0.959346	0.000406933	163.857	OID21053	no_MHC	UKB
59673	rs79824358	16	12872446	CPPED1	ENSG00000103381	bipolar	C	4216	rs76846055	unconditioned	8.05205e-11	0.0399571	1.91933e-09	0.95243	0.00761248	23.2425	OID21053	no_MHC	UKB
59674	rs79824358	16	12872446	CPPED1	ENSG00000103381	bipolar	C	4218	rs77872062	unconditioned	5.99554e-46	0.0402294	1.42912e-44	0.958924	0.000846308	104.128	OID21053	no_MHC	UKB
59675	rs79824358	16	12872446	CPPED1	ENSG00000103381	bipolar	C	4217	rs78988400	unconditioned	4.80857e-13	0.0402497	1.14619e-11	0.959406	0.000344364	28.3632	OID21053	no_MHC	UKB
59676	rs79824358	16	12872446	CPPED1	ENSG00000103381	bipolar	C	4219	rs79257302	unconditioned	0.000910085	0.0393101	0.0216932	0.937011	0.00107612	7.00197	OID21053	no_MHC	UKB
59677	rs79824358	16	12872446	CPPED1	ENSG00000103381	bipolar	C	4216	rs8049093	unconditioned	1.09106e-34	0.0401158	2.6007e-33	0.956214	0.00367046	78.2007	OID21053	no_MHC	UKB
59678	rs79824358	16	12872446	CPPED1	ENSG00000103381	bipolar	C	4216	rs8056212	unconditioned	3.87025e-05	0.0402122	0.000922527	0.958511	0.000315123	10.1596	OID21053	no_MHC	UKB
59679	rs79824358	16	12872446	CPPED1	ENSG00000103381	bipolar	C	4281	rs8062313	unconditioned	1.85166e-07	0.0402318	4.4139e-06	0.959024	0.000739627	15.502	OID21053	no_MHC	UKB
59680	rs79824358	16	12872446	CPPED1	ENSG00000103381	bipolar_noukb	C	4951	unconditioned	unconditioned	0	0.0798114	0	0.919311	0.00087764	3537.99	OID21053	no_MHC	UKB
59681	rs79824358	16	12872446	CPPED1	ENSG00000103381	bipolar_noukb	C	4219	rs111601150	unconditioned	3.57595e-06	0.0799808	4.10471e-05	0.91807	0.00190423	12.5413	OID21053	no_MHC	UKB
59682	rs79824358	16	12872446	CPPED1	ENSG00000103381	bipolar_noukb	C	4214	rs112222099	unconditioned	4.01641e-07	0.0800535	4.61025e-06	0.918896	0.00104554	14.7277	OID21053	no_MHC	UKB
59683	rs79824358	16	12872446	CPPED1	ENSG00000103381	bipolar_noukb	C	4237	rs116130395	unconditioned	8.35451e-09	0.0799514	9.59042e-08	0.917787	0.00226101	18.6005	OID21053	no_MHC	UKB
59684	rs79824358	16	12872446	CPPED1	ENSG00000103381	bipolar_noukb	C	4214	rs11646471	unconditioned	1.45936e-26	0.0800278	1.67513e-25	0.918601	0.0013714	59.4892	OID21053	no_MHC	UKB
59685	rs79824358	16	12872446	CPPED1	ENSG00000103381	bipolar_noukb	C	4214	rs116914125	unconditioned	0.000687827	0.0792918	0.00789525	0.910152	0.00197353	7.28197	OID21053	no_MHC	UKB
59686	rs79824358	16	12872446	CPPED1	ENSG00000103381	bipolar_noukb	C	4214	rs117299315	unconditioned	3.19989e-20	0.0799385	3.67301e-19	0.917575	0.00248622	44.8886	OID21053	no_MHC	UKB
59687	rs79824358	16	12872446	CPPED1	ENSG00000103381	bipolar_noukb	C	4215	rs117880683	unconditioned	6.75528e-08	0.0799917	7.75409e-07	0.918188	0.00181946	16.5104	OID21053	no_MHC	UKB
59688	rs79824358	16	12872446	CPPED1	ENSG00000103381	bipolar_noukb	C	4214	rs12446479	unconditioned	3.9727e-11	0.0797238	4.56011e-10	0.915113	0.00516352	23.949	OID21053	no_MHC	UKB
59689	rs79824358	16	12872446	CPPED1	ENSG00000103381	bipolar_noukb	C	4251	rs12922377	unconditioned	7.91806e-05	0.0798654	0.000908904	0.916763	0.00238366	9.44378	OID21053	no_MHC	UKB
59690	rs79824358	16	12872446	CPPED1	ENSG00000103381	bipolar_noukb	C	4231	rs12925033	unconditioned	2.59488e-08	0.0800315	2.97862e-07	0.918666	0.00130258	17.4671	OID21053	no_MHC	UKB
59691	rs79824358	16	12872446	CPPED1	ENSG00000103381	bipolar_noukb	C	4214	rs138004709	unconditioned	1.91657e-21	0.0799832	2.19995e-20	0.918088	0.00192868	47.7037	OID21053	no_MHC	UKB
59692	rs79824358	16	12872446	CPPED1	ENSG00000103381	bipolar_noukb	C	4216	rs142491310	unconditioned	8.28772e-20	0.0798612	9.51318e-19	0.916696	0.00344322	43.9369	OID21053	no_MHC	UKB
59693	rs79824358	16	12872446	CPPED1	ENSG00000103381	bipolar_noukb	C	4215	rs148263007	unconditioned	1.62759e-11	0.0799121	1.86824e-10	0.917275	0.0028124	24.8413	OID21053	no_MHC	UKB
59694	rs79824358	16	12872446	CPPED1	ENSG00000103381	bipolar_noukb	C	4214	rs148919501	unconditioned	1.20626e-19	0.0800542	1.38461e-18	0.918903	0.00104281	43.5616	OID21053	no_MHC	UKB
59695	rs79824358	16	12872446	CPPED1	ENSG00000103381	bipolar_noukb	C	4216	rs149741268	unconditioned	1.2202e-34	0.0800361	1.40061e-33	0.918697	0.00126678	78.0889	OID21053	no_MHC	UKB
59696	rs79824358	16	12872446	CPPED1	ENSG00000103381	bipolar_noukb	C	4222	rs1713480	unconditioned	2.49793e-47	0.0799798	2.8673e-46	0.91806	0.00195996	107.306	OID21053	no_MHC	UKB
59697	rs79824358	16	12872446	CPPED1	ENSG00000103381	bipolar_noukb	C	4258	rs180771400	unconditioned	0.00460108	0.0752537	0.0528209	0.863917	0.00340721	5.38147	OID21053	no_MHC	UKB
59698	rs79824358	16	12872446	CPPED1	ENSG00000103381	bipolar_noukb	C	4219	rs2011287	unconditioned	6.91983e-133	0.08009	7.94296e-132	0.919317	0.000592831	304.309	OID21053	no_MHC	UKB
59699	rs79824358	16	12872446	CPPED1	ENSG00000103381	bipolar_noukb	C	4214	rs62027561	unconditioned	3.39122e-06	0.0800349	3.89262e-05	0.918683	0.00124016	12.5943	OID21053	no_MHC	UKB
59700	rs79824358	16	12872446	CPPED1	ENSG00000103381	bipolar_noukb	C	4214	rs62029677	unconditioned	3.36989e-07	0.0800937	3.86813e-06	0.919357	0.000544954	14.9032	OID21053	no_MHC	UKB
59701	rs79824358	16	12872446	CPPED1	ENSG00000103381	bipolar_noukb	C	4214	rs72779061	unconditioned	2.10209e-93	0.0799931	2.41289e-92	0.918202	0.00180473	213.397	OID21053	no_MHC	UKB
59702	rs79824358	16	12872446	CPPED1	ENSG00000103381	bipolar_noukb	C	4215	rs72779096	unconditioned	1.3692e-71	0.0800694	1.57164e-70	0.919079	0.000851317	163.169	OID21053	no_MHC	UKB
59703	rs79824358	16	12872446	CPPED1	ENSG00000103381	bipolar_noukb	C	4214	rs76846055	unconditioned	1.59554e-10	0.0791762	1.83147e-09	0.908826	0.0119978	22.5586	OID21053	no_MHC	UKB
59704	rs79824358	16	12872446	CPPED1	ENSG00000103381	bipolar_noukb	C	4216	rs77872062	unconditioned	1.19272e-45	0.0800303	1.36907e-44	0.918632	0.00133776	103.44	OID21053	no_MHC	UKB
59705	rs79824358	16	12872446	CPPED1	ENSG00000103381	bipolar_noukb	C	4215	rs78988400	unconditioned	9.56753e-13	0.0800841	1.09821e-11	0.919248	0.000667908	27.6752	OID21053	no_MHC	UKB
59706	rs79824358	16	12872446	CPPED1	ENSG00000103381	bipolar_noukb	C	4217	rs79257302	unconditioned	0.00180992	0.0781766	0.0207753	0.897355	0.00188307	6.31448	OID21053	no_MHC	UKB
59707	rs79824358	16	12872446	CPPED1	ENSG00000103381	bipolar_noukb	C	4214	rs8049093	unconditioned	2.16426e-34	0.0795751	2.48427e-33	0.913404	0.00702084	77.5158	OID21053	no_MHC	UKB
59708	rs79824358	16	12872446	CPPED1	ENSG00000103381	bipolar_noukb	C	4214	rs8056212	unconditioned	7.70104e-05	0.0800142	0.000883966	0.918445	0.000580055	9.47157	OID21053	no_MHC	UKB
59709	rs79824358	16	12872446	CPPED1	ENSG00000103381	bipolar_noukb	C	4279	rs8062313	unconditioned	3.68326e-07	0.0800275	4.22819e-06	0.918674	0.00129391	14.8143	OID21053	no_MHC	UKB
59710	rs79824358	16	12872446	CPPED1	ENSG00000103381	depression_Als_noukb_included	C	4639	unconditioned	unconditioned	0	0.43218	0	0.566629	0.00119124	3536.29	OID21053	no_MHC	UKB
59711	rs79824358	16	12872446	CPPED1	ENSG00000103381	depression_Als_noukb_included	C	4041	rs111601150	unconditioned	1.94568e-05	0.435164	2.51821e-05	0.563212	0.00157908	10.8473	OID21053	no_MHC	UKB
59712	rs79824358	16	12872446	CPPED1	ENSG00000103381	depression_Als_noukb_included	C	4036	rs112222099	unconditioned	2.15478e-06	0.429474	2.78886e-06	0.555841	0.0146794	13.0478	OID21053	no_MHC	UKB
59713	rs79824358	16	12872446	CPPED1	ENSG00000103381	depression_Als_noukb_included	C	4059	rs116130395	unconditioned	4.40375e-08	0.421454	5.71228e-08	0.546653	0.0318934	16.9382	OID21053	no_MHC	UKB
59714	rs79824358	16	12872446	CPPED1	ENSG00000103381	depression_Als_noukb_included	C	4036	rs11646471	unconditioned	7.93275e-26	0.435015	1.02669e-25	0.563012	0.00197266	57.7962	OID21053	no_MHC	UKB
59715	rs79824358	16	12872446	CPPED1	ENSG00000103381	depression_Als_noukb_included	C	4036	rs116914125	unconditioned	0.00367054	0.420329	0.00475097	0.544025	0.0272246	5.60742	OID21053	no_MHC	UKB
59716	rs79824358	16	12872446	CPPED1	ENSG00000103381	depression_Als_noukb_included	C	4036	rs117299315	unconditioned	1.73967e-19	0.434626	2.25155e-19	0.562508	0.00286525	43.1954	OID21053	no_MHC	UKB
59717	rs79824358	16	12872446	CPPED1	ENSG00000103381	depression_Als_noukb_included	C	4037	rs117880683	unconditioned	3.66122e-07	0.43354	4.73856e-07	0.561107	0.00535248	14.8203	OID21053	no_MHC	UKB
59718	rs79824358	16	12872446	CPPED1	ENSG00000103381	depression_Als_noukb_included	C	4036	rs12446479	unconditioned	2.16228e-10	0.433913	2.79853e-10	0.561585	0.00450223	22.2547	OID21053	no_MHC	UKB
59719	rs79824358	16	12872446	CPPED1	ENSG00000103381	depression_Als_noukb_included	C	4073	rs12922377	unconditioned	0.000430831	0.434535	0.000557645	0.562436	0.00204124	7.74979	OID21053	no_MHC	UKB
59720	rs79824358	16	12872446	CPPED1	ENSG00000103381	depression_Als_noukb_included	C	4053	rs12925033	unconditioned	1.40596e-07	0.433628	1.81994e-07	0.561304	0.00506723	15.7774	OID21053	no_MHC	UKB
59721	rs79824358	16	12872446	CPPED1	ENSG00000103381	depression_Als_noukb_included	C	4035	rs138004709	unconditioned	9.78902e-18	0.43379	1.26693e-17	0.561421	0.00478868	39.1653	OID21053	no_MHC	UKB
59722	rs79824358	16	12872446	CPPED1	ENSG00000103381	depression_Als_noukb_included	C	4035	rs142491310	unconditioned	8.11285e-09	0.433235	1.04999e-08	0.560702	0.00606301	18.6298	OID21053	no_MHC	UKB
59723	rs79824358	16	12872446	CPPED1	ENSG00000103381	depression_Als_noukb_included	C	4037	rs148263007	unconditioned	8.76095e-11	0.430208	1.13392e-10	0.556801	0.012991	23.1581	OID21053	no_MHC	UKB
59724	rs79824358	16	12872446	CPPED1	ENSG00000103381	depression_Als_noukb_included	C	4036	rs148919501	unconditioned	6.54753e-19	0.434548	8.47409e-19	0.562408	0.00304398	41.87	OID21053	no_MHC	UKB
59725	rs79824358	16	12872446	CPPED1	ENSG00000103381	depression_Als_noukb_included	C	4038	rs149741268	unconditioned	6.61193e-34	0.433735	8.55756e-34	0.561361	0.00490345	76.399	OID21053	no_MHC	UKB
59726	rs79824358	16	12872446	CPPED1	ENSG00000103381	depression_Als_noukb_included	C	4044	rs1713480	unconditioned	1.35651e-46	0.434375	1.75573e-46	0.562209	0.00341619	105.614	OID21053	no_MHC	UKB
59727	rs79824358	16	12872446	CPPED1	ENSG00000103381	depression_Als_noukb_included	C	4078	rs180771400	unconditioned	0.0247145	0.403746	0.0321063	0.524486	0.0149481	3.70037	OID21053	no_MHC	UKB
59728	rs79824358	16	12872446	CPPED1	ENSG00000103381	depression_Als_noukb_included	C	4041	rs2011287	unconditioned	3.76095e-132	0.435316	4.86764e-132	0.56341	0.00127371	302.617	OID21053	no_MHC	UKB
59729	rs79824358	16	12872446	CPPED1	ENSG00000103381	depression_Als_noukb_included	C	4036	rs62027561	unconditioned	1.83405e-05	0.432839	2.37372e-05	0.560196	0.00692274	10.9064	OID21053	no_MHC	UKB
59730	rs79824358	16	12872446	CPPED1	ENSG00000103381	depression_Als_noukb_included	C	4036	rs62029677	unconditioned	1.83187e-06	0.435373	2.37088e-06	0.563475	0.00114745	13.2102	OID21053	no_MHC	UKB
59731	rs79824358	16	12872446	CPPED1	ENSG00000103381	depression_Als_noukb_included	C	4036	rs72779061	unconditioned	1.08736e-92	0.413977	1.40743e-92	0.535783	0.0502395	211.754	OID21053	no_MHC	UKB
59732	rs79824358	16	12872446	CPPED1	ENSG00000103381	depression_Als_noukb_included	C	4037	rs72779096	unconditioned	7.44503e-71	0.435383	9.63566e-71	0.563489	0.00112871	161.476	OID21053	no_MHC	UKB
59733	rs79824358	16	12872446	CPPED1	ENSG00000103381	depression_Als_noukb_included	C	4036	rs76846055	unconditioned	8.75055e-10	0.434233	1.13253e-09	0.561999	0.00376833	20.8567	OID21053	no_MHC	UKB
59734	rs79824358	16	12872446	CPPED1	ENSG00000103381	depression_Als_noukb_included	C	4038	rs77872062	unconditioned	6.42522e-45	0.431177	8.31625e-45	0.558067	0.0107556	101.756	OID21053	no_MHC	UKB
59735	rs79824358	16	12872446	CPPED1	ENSG00000103381	depression_Als_noukb_included	C	4037	rs78988400	unconditioned	5.1989e-12	0.435163	6.72864e-12	0.563204	0.00163282	25.9826	OID21053	no_MHC	UKB
59736	rs79824358	16	12872446	CPPED1	ENSG00000103381	depression_Als_noukb_included	C	4039	rs79257302	unconditioned	0.00981195	0.42346	0.0126993	0.548064	0.00596508	4.62415	OID21053	no_MHC	UKB
59737	rs79824358	16	12872446	CPPED1	ENSG00000103381	depression_Als_noukb_included	C	4036	rs8049093	unconditioned	1.18275e-33	0.434896	1.53076e-33	0.562858	0.00224607	75.8175	OID21053	no_MHC	UKB
59738	rs79824358	16	12872446	CPPED1	ENSG00000103381	depression_Als_noukb_included	C	4036	rs8056212	unconditioned	0.000417969	0.43424	0.000540953	0.562008	0.00279341	7.7801	OID21053	no_MHC	UKB
59739	rs79824358	16	12872446	CPPED1	ENSG00000103381	depression_Als_noukb_included	C	4095	rs8062313	unconditioned	2.00317e-06	0.43522	2.59291e-06	0.563351	0.00142406	13.1208	OID21053	no_MHC	UKB
59740	rs79824358	16	12872446	CPPED1	ENSG00000103381	depression_Als_ukb_included	C	4907	unconditioned	unconditioned	0	0.00090771	0	0.999081	1.14981e-05	3542.45	OID21053	no_MHC	UKB
59741	rs79824358	16	12872446	CPPED1	ENSG00000103381	depression_Als_ukb_included	C	4142	rs111601150	rs12935276*	3.67793e-05	0.822675	7.62746e-06	0.170603	0.00667769	10.2106	OID21053	no_MHC	UKB
59742	rs79824358	16	12872446	CPPED1	ENSG00000103381	depression_Als_ukb_included	C	4170	rs111601150	unconditioned	4.05831e-08	0.000907694	4.46672e-05	0.999041	6.89106e-06	17.0199	OID21053	no_MHC	UKB
59743	rs79824358	16	12872446	CPPED1	ENSG00000103381	depression_Als_ukb_included	C	4137	rs112222099	rs12935276*	4.137e-06	0.824601	8.57777e-07	0.170971	0.00442344	12.3955	OID21053	no_MHC	UKB
59744	rs79824358	16	12872446	CPPED1	ENSG00000103381	depression_Als_ukb_included	C	4165	rs112222099	unconditioned	4.55422e-09	0.000907729	5.01254e-06	0.99908	7.6502e-06	19.2072	OID21053	no_MHC	UKB
59745	rs79824358	16	12872446	CPPED1	ENSG00000103381	depression_Als_ukb_included	C	4160	rs116130395	rs12935276*	8.59043e-08	0.821994	1.78311e-08	0.170613	0.00739294	16.27	OID21053	no_MHC	UKB
59746	rs79824358	16	12872446	CPPED1	ENSG00000103381	depression_Als_ukb_included	C	4188	rs116130395	unconditioned	9.48507e-11	0.000907707	1.04396e-07	0.999056	3.59067e-05	23.0787	OID21053	no_MHC	UKB
59747	rs79824358	16	12872446	CPPED1	ENSG00000103381	depression_Als_ukb_included	C	4137	rs11646471	rs12935276*	1.50585e-25	0.825757	3.12224e-26	0.171211	0.00303286	57.1553	OID21053	no_MHC	UKB
59748	rs79824358	16	12872446	CPPED1	ENSG00000103381	depression_Als_ukb_included	C	4165	rs11646471	unconditioned	1.65532e-28	0.000907738	1.82191e-25	0.999089	3.01326e-06	63.9684	OID21053	no_MHC	UKB
59749	rs79824358	16	12872446	CPPED1	ENSG00000103381	depression_Als_ukb_included	C	4137	rs116914125	rs12935276*	0.00645467	0.744005	0.00133988	0.154349	0.0938515	5.04295	OID21053	no_MHC	UKB
59750	rs79824358	16	12872446	CPPED1	ENSG00000103381	depression_Als_ukb_included	C	4165	rs116914125	unconditioned	7.80597e-06	0.000899753	0.00859153	0.990301	0.000200082	11.7606	OID21053	no_MHC	UKB
59751	rs79824358	16	12872446	CPPED1	ENSG00000103381	depression_Als_ukb_included	C	4137	rs117299315	rs12935276*	3.27835e-19	0.818858	6.79772e-20	0.16978	0.0113623	42.5618	OID21053	no_MHC	UKB
59752	rs79824358	16	12872446	CPPED1	ENSG00000103381	depression_Als_ukb_included	C	4165	rs117299315	unconditioned	3.6336e-22	0.000907731	3.99927e-19	0.999081	1.12885e-05	49.3666	OID21053	no_MHC	UKB
59753	rs79824358	16	12872446	CPPED1	ENSG00000103381	depression_Als_ukb_included	C	4138	rs117880683	rs12935276*	6.94579e-07	0.822471	1.44025e-07	0.170537	0.00699161	14.18	OID21053	no_MHC	UKB
59754	rs79824358	16	12872446	CPPED1	ENSG00000103381	depression_Als_ukb_included	C	4166	rs117880683	unconditioned	7.66578e-10	0.000907733	8.43724e-07	0.999084	7.40153e-06	20.9891	OID21053	no_MHC	UKB
59755	rs79824358	16	12872446	CPPED1	ENSG00000103381	depression_Als_ukb_included	C	4137	rs12446479	rs12935276*	4.10599e-10	0.824041	8.51357e-11	0.170856	0.00510347	21.6134	OID21053	no_MHC	UKB
59756	rs79824358	16	12872446	CPPED1	ENSG00000103381	depression_Als_ukb_included	C	4165	rs12446479	unconditioned	4.52333e-13	0.000907737	4.97854e-10	0.999088	4.49345e-06	28.4244	OID21053	no_MHC	UKB
59757	rs79824358	16	12872446	CPPED1	ENSG00000103381	depression_Als_ukb_included	C	4174	rs12922377	rs12935276*	0.000816992	0.824116	0.000169491	0.170965	0.00393248	7.10988	OID21053	no_MHC	UKB
59758	rs79824358	16	12872446	CPPED1	ENSG00000103381	depression_Als_ukb_included	C	4202	rs12922377	unconditioned	8.99044e-07	0.000906818	0.000989521	0.998076	2.63095e-05	13.9219	OID21053	no_MHC	UKB
59759	rs79824358	16	12872446	CPPED1	ENSG00000103381	depression_Als_ukb_included	C	4154	rs12925033	rs12935276*	2.66785e-07	0.822813	5.53524e-08	0.17071	0.00647605	15.1368	OID21053	no_MHC	UKB
59760	rs79824358	16	12872446	CPPED1	ENSG00000103381	depression_Als_ukb_included	C	4182	rs12925033	unconditioned	2.94317e-10	0.000907735	3.23936e-07	0.999086	6.11137e-06	21.9464	OID21053	no_MHC	UKB
59761	rs79824358	16	12872446	CPPED1	ENSG00000103381	depression_Als_ukb_included	C	4137	rs138004709	rs12935276*	1.9708e-20	0.822135	4.08639e-21	0.17046	0.00740484	45.3733	OID21053	no_MHC	UKB
59762	rs79824358	16	12872446	CPPED1	ENSG00000103381	depression_Als_ukb_included	C	4165	rs138004709	unconditioned	2.17513e-23	0.000907733	2.39403e-20	0.999084	8.17932e-06	52.1824	OID21053	no_MHC	UKB
59763	rs79824358	16	12872446	CPPED1	ENSG00000103381	depression_Als_ukb_included	C	4139	rs142491310	rs12935276*	8.53641e-19	0.822146	1.77015e-19	0.170477	0.00737693	41.6048	OID21053	no_MHC	UKB
59764	rs79824358	16	12872446	CPPED1	ENSG00000103381	depression_Als_ukb_included	C	4167	rs142491310	unconditioned	9.42014e-22	0.000907733	1.03681e-18	0.999084	8.50722e-06	48.414	OID21053	no_MHC	UKB
59765	rs79824358	16	12872446	CPPED1	ENSG00000103381	depression_Als_ukb_included	C	4138	rs148263007	rs12935276*	1.64825e-10	0.809003	3.41819e-11	0.167751	0.0232459	22.5261	OID21053	no_MHC	UKB
59766	rs79824358	16	12872446	CPPED1	ENSG00000103381	depression_Als_ukb_included	C	4166	rs148263007	unconditioned	1.84874e-13	0.000907702	2.03479e-10	0.999049	4.29244e-05	29.3191	OID21053	no_MHC	UKB
59767	rs79824358	16	12872446	CPPED1	ENSG00000103381	depression_Als_ukb_included	C	4137	rs148919501	rs12935276*	1.16163e-18	0.770835	2.40953e-19	0.159823	0.0693414	41.2967	OID21053	no_MHC	UKB
59768	rs79824358	16	12872446	CPPED1	ENSG00000103381	depression_Als_ukb_included	C	4165	rs148919501	unconditioned	1.36771e-21	0.000907683	1.50535e-18	0.999028	6.41287e-05	48.0412	OID21053	no_MHC	UKB
59769	rs79824358	16	12872446	CPPED1	ENSG00000103381	depression_Als_ukb_included	C	4139	rs149741268	rs12935276*	1.24871e-33	0.818886	2.58942e-34	0.169799	0.011315	75.7632	OID21053	no_MHC	UKB
59770	rs79824358	16	12872446	CPPED1	ENSG00000103381	depression_Als_ukb_included	C	4167	rs149741268	unconditioned	1.38388e-36	0.000907722	1.52314e-33	0.999072	2.05251e-05	82.5682	OID21053	no_MHC	UKB
59771	rs79824358	16	12872446	CPPED1	ENSG00000103381	depression_Als_ukb_included	C	4145	rs1713480	rs12935276*	2.50192e-46	0.80089	5.19538e-47	0.166277	0.0328334	105.002	OID21053	no_MHC	UKB
59772	rs79824358	16	12872446	CPPED1	ENSG00000103381	depression_Als_ukb_included	C	4173	rs1713480	unconditioned	2.83496e-49	0.000907708	3.12026e-46	0.999056	3.63478e-05	111.785	OID21053	no_MHC	UKB
59773	rs79824358	16	12872446	CPPED1	ENSG00000103381	depression_Als_ukb_included	C	4181	rs180771400	rs12935276*	0.0469619	0.76829	0.00975841	0.159631	0.0153585	3.05842	OID21053	no_MHC	UKB
59774	rs79824358	16	12872446	CPPED1	ENSG00000103381	depression_Als_ukb_included	C	4209	rs180771400	unconditioned	5.21697e-05	0.00085349	0.05742	0.939382	0.00229253	9.86101	OID21053	no_MHC	UKB
59775	rs79824358	16	12872446	CPPED1	ENSG00000103381	depression_Als_ukb_included	C	4142	rs2011287	rs12935276*	7.14301e-132	0.826625	1.48114e-132	0.171403	0.00197219	301.975	OID21053	no_MHC	UKB
59776	rs79824358	16	12872446	CPPED1	ENSG00000103381	depression_Als_ukb_included	C	4170	rs2011287	unconditioned	7.84292e-135	0.000907739	8.6322e-132	0.99909	2.54746e-06	308.789	OID21053	no_MHC	UKB
59777	rs79824358	16	12872446	CPPED1	ENSG00000103381	depression_Als_ukb_included	C	4137	rs62027561	rs12935276*	3.29037e-05	0.776584	6.82487e-06	0.161017	0.0623593	10.3219	OID21053	no_MHC	UKB
59778	rs79824358	16	12872446	CPPED1	ENSG00000103381	depression_Als_ukb_included	C	4165	rs62027561	unconditioned	3.84562e-08	0.000907592	4.23263e-05	0.998928	0.000121584	17.0737	OID21053	no_MHC	UKB
59779	rs79824358	16	12872446	CPPED1	ENSG00000103381	depression_Als_ukb_included	C	4137	rs62029677	rs12935276*	3.47287e-06	0.825482	7.20071e-07	0.171154	0.00335991	12.5705	OID21053	no_MHC	UKB
59780	rs79824358	16	12872446	CPPED1	ENSG00000103381	depression_Als_ukb_included	C	4165	rs62029677	unconditioned	3.81923e-09	0.000907734	4.20359e-06	0.999085	3.47417e-06	19.3832	OID21053	no_MHC	UKB
59781	rs79824358	16	12872446	CPPED1	ENSG00000103381	depression_Als_ukb_included	C	4137	rs72779061	rs12935276*	2.06695e-92	0.785707	4.28693e-93	0.162907	0.0513867	211.112	OID21053	no_MHC	UKB
59782	rs79824358	16	12872446	CPPED1	ENSG00000103381	depression_Als_ukb_included	C	4165	rs72779061	unconditioned	2.38517e-95	0.000907656	2.62521e-92	0.998999	9.38263e-05	217.876	OID21053	no_MHC	UKB
59783	rs79824358	16	12872446	CPPED1	ENSG00000103381	depression_Als_ukb_included	C	4138	rs72779096	rs12935276*	1.41384e-70	0.826778	2.93149e-71	0.171424	0.00179811	160.835	OID21053	no_MHC	UKB
59784	rs79824358	16	12872446	CPPED1	ENSG00000103381	depression_Als_ukb_included	C	4166	rs72779096	unconditioned	1.55225e-73	0.000907739	1.70846e-70	0.99909	2.02053e-06	167.649	OID21053	no_MHC	UKB
59785	rs79824358	16	12872446	CPPED1	ENSG00000103381	depression_Als_ukb_included	C	4137	rs76846055	rs12935276*	1.66313e-09	0.8253	3.44836e-10	0.171116	0.0035838	20.2146	OID21053	no_MHC	UKB
59786	rs79824358	16	12872446	CPPED1	ENSG00000103381	depression_Als_ukb_included	C	4165	rs76846055	unconditioned	1.82925e-12	0.000907737	2.01334e-09	0.999088	3.83093e-06	27.0271	OID21053	no_MHC	UKB
59787	rs79824358	16	12872446	CPPED1	ENSG00000103381	depression_Als_ukb_included	C	4139	rs77872062	rs12935276*	1.22796e-44	0.823726	2.54629e-45	0.170801	0.00547311	101.108	OID21053	no_MHC	UKB
59788	rs79824358	16	12872446	CPPED1	ENSG00000103381	depression_Als_ukb_included	C	4167	rs77872062	unconditioned	1.35283e-47	0.000907736	1.48897e-44	0.999087	4.95367e-06	107.919	OID21053	no_MHC	UKB
59789	rs79824358	16	12872446	CPPED1	ENSG00000103381	depression_Als_ukb_included	C	4138	rs78988400	rs12935276*	9.70715e-12	0.812556	2.01311e-12	0.168492	0.0189517	25.3582	OID21053	no_MHC	UKB
59790	rs79824358	16	12872446	CPPED1	ENSG00000103381	depression_Als_ukb_included	C	4166	rs78988400	unconditioned	1.08445e-14	0.000907732	1.19359e-11	0.999082	1.01448e-05	32.1551	OID21053	no_MHC	UKB
59791	rs79824358	16	12872446	CPPED1	ENSG00000103381	depression_Als_ukb_included	C	4140	rs79257302	rs12935276*	0.0185631	0.801862	0.00384946	0.166274	0.00945128	3.98658	OID21053	no_MHC	UKB
59792	rs79824358	16	12872446	CPPED1	ENSG00000103381	depression_Als_ukb_included	C	4168	rs79257302	unconditioned	2.0535e-05	0.000887027	0.0226016	0.976294	0.00019694	10.7934	OID21053	no_MHC	UKB
59793	rs79824358	16	12872446	CPPED1	ENSG00000103381	depression_Als_ukb_included	C	4137	rs8049093	rs12935276*	2.24442e-33	0.825107	4.65363e-34	0.171076	0.00381738	75.1769	OID21053	no_MHC	UKB
59794	rs79824358	16	12872446	CPPED1	ENSG00000103381	depression_Als_ukb_included	C	4165	rs8049093	unconditioned	2.46884e-36	0.000907737	2.71729e-33	0.999088	4.51536e-06	81.9893	OID21053	no_MHC	UKB
59795	rs79824358	16	12872446	CPPED1	ENSG00000103381	depression_Als_ukb_included	C	4137	rs8056212	rs12935276*	0.000792257	0.823224	0.00016427	0.170685	0.00513473	7.14062	OID21053	no_MHC	UKB
59796	rs79824358	16	12872446	CPPED1	ENSG00000103381	depression_Als_ukb_included	C	4165	rs8056212	unconditioned	8.72812e-07	0.000906855	0.000960649	0.998117	1.47567e-05	13.9515	OID21053	no_MHC	UKB
59797	rs79824358	16	12872446	CPPED1	ENSG00000103381	depression_Als_ukb_included	C	4202	rs8062313	rs12935276*	3.75838e-06	0.816655	7.84634e-07	0.170479	0.0128615	12.4915	OID21053	no_MHC	UKB
59798	rs79824358	16	12872446	CPPED1	ENSG00000103381	depression_Als_ukb_included	C	4230	rs8062313	unconditioned	4.17781e-09	0.000907729	4.59825e-06	0.999079	8.26363e-06	19.2935	OID21053	no_MHC	UKB
59799	rs79824358	16	12872446	CPPED1	ENSG00000103381	depression_Als_ukb_included	C	4351	unconditioned	rs12935276*	0	0	0.810701	0.170806	0.0184934	3535.65	OID21053	no_MHC	UKB
59800	rs79824358	16	12872446	CPPED1	ENSG00000103381	schizophrenia	C	4983	unconditioned	unconditioned	0	0.510474	0	0.485974	0.00355185	3536.13	OID21053	no_MHC	UKB
59801	rs79824358	16	12872446	CPPED1	ENSG00000103381	schizophrenia	C	4221	rs111601150	unconditioned	2.33634e-05	0.522553	2.10567e-05	0.470956	0.00644707	10.6643	OID21053	no_MHC	UKB
59802	rs79824358	16	12872446	CPPED1	ENSG00000103381	schizophrenia	C	4216	rs112222099	unconditioned	2.62422e-06	0.523051	2.36494e-06	0.471367	0.00557785	12.8507	OID21053	no_MHC	UKB
59803	rs79824358	16	12872446	CPPED1	ENSG00000103381	schizophrenia	C	4239	rs116130395	unconditioned	5.14365e-08	0.492238	4.6551e-08	0.445422	0.0623402	16.7829	OID21053	no_MHC	UKB
59804	rs79824358	16	12872446	CPPED1	ENSG00000103381	schizophrenia	C	4216	rs11646471	unconditioned	9.54898e-26	0.523643	8.60551e-26	0.4719	0.00445711	57.6108	OID21053	no_MHC	UKB
59805	rs79824358	16	12872446	CPPED1	ENSG00000103381	schizophrenia	C	4216	rs116914125	unconditioned	0.00440815	0.508075	0.00397272	0.457863	0.0256811	5.4243	OID21053	no_MHC	UKB
59806	rs79824358	16	12872446	CPPED1	ENSG00000103381	schizophrenia	C	4216	rs117299315	unconditioned	2.08017e-19	0.519655	1.87467e-19	0.468307	0.0120376	43.0167	OID21053	no_MHC	UKB
59807	rs79824358	16	12872446	CPPED1	ENSG00000103381	schizophrenia	C	4217	rs117880683	unconditioned	4.4018e-07	0.521233	3.967e-07	0.469738	0.00902821	14.6361	OID21053	no_MHC	UKB
59808	rs79824358	16	12872446	CPPED1	ENSG00000103381	schizophrenia	C	4216	rs12446479	unconditioned	2.61285e-10	0.524346	2.35469e-10	0.472534	0.00311974	22.0654	OID21053	no_MHC	UKB
59809	rs79824358	16	12872446	CPPED1	ENSG00000103381	schizophrenia	C	4252	rs12922377	unconditioned	0.000628552	0.521942	0.000566556	0.470455	0.00640738	7.37209	OID21053	no_MHC	UKB
59810	rs79824358	16	12872446	CPPED1	ENSG00000103381	schizophrenia	C	4233	rs12925033	unconditioned	1.69097e-07	0.521531	1.52437e-07	0.470139	0.00832975	15.5928	OID21053	no_MHC	UKB
59811	rs79824358	16	12872446	CPPED1	ENSG00000103381	schizophrenia	C	4216	rs138004709	unconditioned	1.24213e-20	0.518364	1.11943e-20	0.467143	0.0144936	45.8349	OID21053	no_MHC	UKB
59812	rs79824358	16	12872446	CPPED1	ENSG00000103381	schizophrenia	C	4218	rs142491310	unconditioned	5.39612e-19	0.519963	4.86327e-19	0.468607	0.0114293	42.0634	OID21053	no_MHC	UKB
59813	rs79824358	16	12872446	CPPED1	ENSG00000103381	schizophrenia	C	4216	rs148263007	unconditioned	0.00995116	0.507926	0.00896804	0.45773	0.0154253	4.61007	OID21053	no_MHC	UKB
59814	rs79824358	16	12872446	CPPED1	ENSG00000103381	schizophrenia	C	4216	rs148919501	unconditioned	7.81314e-19	0.518519	7.04132e-19	0.467283	0.0141975	41.6933	OID21053	no_MHC	UKB
59815	rs79824358	16	12872446	CPPED1	ENSG00000103381	schizophrenia	C	4218	rs149741268	unconditioned	7.96832e-34	0.522659	7.18118e-34	0.471023	0.00631845	76.2124	OID21053	no_MHC	UKB
59816	rs79824358	16	12872446	CPPED1	ENSG00000103381	schizophrenia	C	4224	rs1713480	unconditioned	1.63292e-46	0.522828	1.47173e-46	0.471212	0.00595974	105.429	OID21053	no_MHC	UKB
59817	rs79824358	16	12872446	CPPED1	ENSG00000103381	schizophrenia	C	4260	rs180771400	unconditioned	0.0300245	0.485335	0.0272363	0.440248	0.0171569	3.50574	OID21053	no_MHC	UKB
59818	rs79824358	16	12872446	CPPED1	ENSG00000103381	schizophrenia	C	4221	rs2011287	unconditioned	4.53311e-132	0.524659	4.08532e-132	0.472829	0.00251273	302.43	OID21053	no_MHC	UKB
59819	rs79824358	16	12872446	CPPED1	ENSG00000103381	schizophrenia	C	4216	rs62027561	unconditioned	2.20924e-05	0.521396	1.99097e-05	0.469874	0.00868789	10.7203	OID21053	no_MHC	UKB
59820	rs79824358	16	12872446	CPPED1	ENSG00000103381	schizophrenia	C	4216	rs62029677	unconditioned	2.18086e-06	0.518338	1.96543e-06	0.46712	0.0145374	13.0358	OID21053	no_MHC	UKB
59821	rs79824358	16	12872446	CPPED1	ENSG00000103381	schizophrenia	C	4216	rs72779061	unconditioned	1.37005e-92	0.521337	1.2347e-92	0.469823	0.00884058	211.523	OID21053	no_MHC	UKB
59822	rs79824358	16	12872446	CPPED1	ENSG00000103381	schizophrenia	C	4217	rs72779096	unconditioned	8.96268e-71	0.524128	8.07718e-71	0.472341	0.0035312	161.29	OID21053	no_MHC	UKB
59823	rs79824358	16	12872446	CPPED1	ENSG00000103381	schizophrenia	C	4216	rs76846055	unconditioned	1.05398e-09	0.52302	9.49843e-10	0.471339	0.00564061	20.6707	OID21053	no_MHC	UKB
59824	rs79824358	16	12872446	CPPED1	ENSG00000103381	schizophrenia	C	4218	rs77872062	unconditioned	7.78356e-45	0.522264	7.01477e-45	0.470672	0.00706402	101.564	OID21053	no_MHC	UKB
59825	rs79824358	16	12872446	CPPED1	ENSG00000103381	schizophrenia	C	4217	rs78988400	unconditioned	6.25844e-12	0.523858	5.64013e-12	0.472098	0.00404425	25.7971	OID21053	no_MHC	UKB
59826	rs79824358	16	12872446	CPPED1	ENSG00000103381	schizophrenia	C	4219	rs79257302	unconditioned	0.0116904	0.504859	0.0105366	0.455013	0.0179014	4.44899	OID21053	no_MHC	UKB
59827	rs79824358	16	12872446	CPPED1	ENSG00000103381	schizophrenia	C	4216	rs8049093	unconditioned	1.39208e-33	0.511834	1.2546e-33	0.461258	0.026908	75.6545	OID21053	no_MHC	UKB
59828	rs79824358	16	12872446	CPPED1	ENSG00000103381	schizophrenia	C	4216	rs8056212	unconditioned	0.000503766	0.52341	0.000453991	0.47169	0.00394153	7.5934	OID21053	no_MHC	UKB
59829	rs79824358	16	12872446	CPPED1	ENSG00000103381	schizophrenia	C	4281	rs8062313	unconditioned	2.4104e-06	0.523719	2.17345e-06	0.472231	0.00404612	12.9357	OID21053	no_MHC	UKB
59830	rs142439242	8	97726160	CPQ	ENSG00000104324	anxiety_pgc_2026	C	1887	unconditioned	unconditioned	0	0.79679	0	0.118331	0.084879	1214.66	OID30406	no_MHC	UKB
59831	rs142439242	8	97726160	CPQ	ENSG00000104324	anxiety_pgc_2026	C	1544	rs10095084	unconditioned	3.56482e-13	0.870688	4.9683e-14	0.12134	0.00797167	28.6625	OID30406	no_MHC	UKB
59832	rs142439242	8	97726160	CPQ	ENSG00000104324	anxiety_pgc_2026	C	1547	rs112470478	unconditioned	0.0162548	0.770747	0.00226609	0.107347	0.103385	4.11937	OID30406	no_MHC	UKB
59833	rs142439242	8	97726160	CPQ	ENSG00000104324	anxiety_pgc_2026	C	1548	rs11984654	unconditioned	9.36894e-07	0.870144	1.30607e-07	0.121293	0.00856138	13.8807	OID30406	no_MHC	UKB
59834	rs142439242	8	97726160	CPQ	ENSG00000104324	anxiety_pgc_2026	C	1544	rs11986156	unconditioned	4.86734e-10	0.86742	6.78373e-11	0.120883	0.0116971	21.4433	OID30406	no_MHC	UKB
59835	rs142439242	8	97726160	CPQ	ENSG00000104324	anxiety_pgc_2026	C	1556	rs11991927	unconditioned	6.19716e-32	0.872768	8.64173e-33	0.121699	0.00553295	71.8586	OID30406	no_MHC	UKB
59836	rs142439242	8	97726160	CPQ	ENSG00000104324	anxiety_pgc_2026	C	1546	rs13251827	unconditioned	3.34766e-40	0.872535	4.66594e-41	0.121607	0.00585808	90.8951	OID30406	no_MHC	UKB
59837	rs142439242	8	97726160	CPQ	ENSG00000104324	anxiety_pgc_2026	C	1544	rs13272556	unconditioned	1.23319e-06	0.862281	1.71864e-07	0.120155	0.0175625	13.6059	OID30406	no_MHC	UKB
59838	rs142439242	8	97726160	CPQ	ENSG00000104324	anxiety_pgc_2026	C	1543	rs142439242	unconditioned	1.61455e-08	0.86971	2.25008e-09	0.121196	0.00909352	17.9416	OID30406	no_MHC	UKB
59839	rs142439242	8	97726160	CPQ	ENSG00000104324	anxiety_pgc_2026	C	1544	rs142611946	unconditioned	7.42497e-08	0.866151	1.03491e-08	0.120713	0.0131364	16.4158	OID30406	no_MHC	UKB
59840	rs142439242	8	97726160	CPQ	ENSG00000104324	anxiety_pgc_2026	C	1545	rs145746079	unconditioned	6.0996e-09	0.868853	8.50197e-10	0.121096	0.0100515	18.915	OID30406	no_MHC	UKB
59841	rs142439242	8	97726160	CPQ	ENSG00000104324	anxiety_pgc_2026	C	1542	rs146170510	unconditioned	2.1247e-06	0.852486	2.96082e-07	0.118767	0.0287446	13.0619	OID30406	no_MHC	UKB
59842	rs142439242	8	97726160	CPQ	ENSG00000104324	anxiety_pgc_2026	C	1543	rs148445427	unconditioned	2.73884e-09	0.866311	3.81694e-10	0.120719	0.0129705	19.7157	OID30406	no_MHC	UKB
59843	rs142439242	8	97726160	CPQ	ENSG00000104324	anxiety_pgc_2026	C	1542	rs191075430	unconditioned	0.00349413	0.850995	0.000486916	0.118562	0.0264616	5.65667	OID30406	no_MHC	UKB
59844	rs142439242	8	97726160	CPQ	ENSG00000104324	anxiety_pgc_2026	C	1543	rs2053482	unconditioned	0.00356426	0.77479	0.000496761	0.107872	0.113277	5.6368	OID30406	no_MHC	UKB
59845	rs142439242	8	97726160	CPQ	ENSG00000104324	anxiety_pgc_2026	C	1552	rs2513408	unconditioned	5.36132e-18	0.87575	7.4727e-19	0.122061	0.00218914	39.7673	OID30406	no_MHC	UKB
59846	rs142439242	8	97726160	CPQ	ENSG00000104324	anxiety_pgc_2026	C	1545	rs2704248	unconditioned	1.79631e-42	0.824821	2.50598e-43	0.115008	0.0601707	96.1228	OID30406	no_MHC	UKB
59847	rs142439242	8	97726160	CPQ	ENSG00000104324	anxiety_pgc_2026	C	1617	rs28749318	unconditioned	9.8042e-27	0.865044	1.37633e-27	0.121423	0.0135325	59.887	OID30406	no_MHC	UKB
59848	rs142439242	8	97726160	CPQ	ENSG00000104324	anxiety_pgc_2026	C	1543	rs35952478	unconditioned	4.50746e-07	0.874984	6.28142e-08	0.121932	0.00308352	14.6124	OID30406	no_MHC	UKB
59849	rs142439242	8	97726160	CPQ	ENSG00000104324	anxiety_pgc_2026	C	1545	rs62508627	unconditioned	5.12137e-05	0.864832	7.13923e-06	0.120544	0.0145665	9.8795	OID30406	no_MHC	UKB
59850	rs142439242	8	97726160	CPQ	ENSG00000104324	anxiety_pgc_2026	C	1544	rs6468518	unconditioned	0.00107413	0.868601	0.000149701	0.121047	0.0091283	6.83624	OID30406	no_MHC	UKB
59851	rs142439242	8	97726160	CPQ	ENSG00000104324	anxiety_pgc_2026	C	1564	rs6468520	unconditioned	3.84891e-16	0.874691	5.36707e-17	0.121967	0.00334229	35.4936	OID30406	no_MHC	UKB
59852	rs142439242	8	97726160	CPQ	ENSG00000104324	anxiety_pgc_2026	C	1543	rs72680193	unconditioned	8.21463e-103	0.870811	1.1448e-103	0.12135	0.00783929	235.06	OID30406	no_MHC	UKB
59853	rs142439242	8	97726160	CPQ	ENSG00000104324	anxiety_pgc_2026	C	1559	rs75017048	unconditioned	3.95057e-15	0.858095	5.50985e-16	0.119656	0.0222484	33.1649	OID30406	no_MHC	UKB
59854	rs142439242	8	97726160	CPQ	ENSG00000104324	anxiety_pgc_2026	C	1590	rs7831802	unconditioned	2.19053e-12	0.873709	3.05779e-13	0.121958	0.00433338	26.8469	OID30406	no_MHC	UKB
59855	rs142439242	8	97726160	CPQ	ENSG00000104324	bipolar	C	1965	unconditioned	unconditioned	0	0.408982	0	0.579843	0.0111754	1065.12	OID30406	no_MHC	UKB
59856	rs142439242	8	97726160	CPQ	ENSG00000104324	bipolar	C	1605	rs10095084	unconditioned	1.69702e-13	0.414529	2.37529e-13	0.580203	0.0052677	29.4047	OID30406	no_MHC	UKB
59857	rs142439242	8	97726160	CPQ	ENSG00000104324	bipolar	C	1608	rs112470478	unconditioned	0.0227802	0.378834	0.0318879	0.530259	0.036238	3.78186	OID30406	no_MHC	UKB
59858	rs142439242	8	97726160	CPQ	ENSG00000104324	bipolar	C	1609	rs11984654	unconditioned	4.41686e-07	0.410208	6.18266e-07	0.574187	0.0156044	14.6327	OID30406	no_MHC	UKB
59859	rs142439242	8	97726160	CPQ	ENSG00000104324	bipolar	C	1605	rs11986156	unconditioned	2.33063e-10	0.415282	3.26212e-10	0.581256	0.00346273	22.1797	OID30406	no_MHC	UKB
59860	rs142439242	8	97726160	CPQ	ENSG00000104324	bipolar	C	1617	rs11991927	unconditioned	2.92966e-32	0.41261	4.10125e-32	0.577605	0.00978429	72.6078	OID30406	no_MHC	UKB
59861	rs142439242	8	97726160	CPQ	ENSG00000104324	bipolar	C	1607	rs13251827	unconditioned	1.5903e-40	0.41467	2.22596e-40	0.580412	0.00491763	91.6395	OID30406	no_MHC	UKB
59862	rs142439242	8	97726160	CPQ	ENSG00000104324	bipolar	C	1605	rs13272556	unconditioned	5.89494e-07	0.41223	8.25098e-07	0.576976	0.0107934	14.344	OID30406	no_MHC	UKB
59863	rs142439242	8	97726160	CPQ	ENSG00000104324	bipolar	C	1604	rs142439242	unconditioned	7.66973e-09	0.413321	1.07352e-08	0.578508	0.00817109	18.686	OID30406	no_MHC	UKB
59864	rs142439242	8	97726160	CPQ	ENSG00000104324	bipolar	C	1605	rs142611946	unconditioned	3.54601e-08	0.413696	4.96333e-08	0.579042	0.00726137	17.1549	OID30406	no_MHC	UKB
59865	rs142439242	8	97726160	CPQ	ENSG00000104324	bipolar	C	1606	rs145746079	unconditioned	2.89095e-09	0.411917	4.04656e-09	0.576562	0.0115218	19.6617	OID30406	no_MHC	UKB
59866	rs142439242	8	97726160	CPQ	ENSG00000104324	bipolar	C	1604	rs146170510	unconditioned	7.21487e-68	0.412034	1.00986e-67	0.576707	0.0112588	154.6	OID30406	no_MHC	UKB
59867	rs142439242	8	97726160	CPQ	ENSG00000104324	bipolar	C	1604	rs148445427	unconditioned	1.29816e-09	0.410812	1.81702e-09	0.574992	0.0141962	20.4623	OID30406	no_MHC	UKB
59868	rs142439242	8	97726160	CPQ	ENSG00000104324	bipolar	C	1603	rs191075430	unconditioned	0.00187688	0.411413	0.00262699	0.575831	0.00825238	6.27814	OID30406	no_MHC	UKB
59869	rs142439242	8	97726160	CPQ	ENSG00000104324	bipolar	C	1604	rs2053482	unconditioned	0.00626467	0.405918	0.00876851	0.568143	0.0109064	5.07283	OID30406	no_MHC	UKB
59870	rs142439242	8	97726160	CPQ	ENSG00000104324	bipolar	C	1613	rs2513408	unconditioned	9.9395e-19	0.415768	1.39125e-18	0.581954	0.0022775	41.4526	OID30406	no_MHC	UKB
59871	rs142439242	8	97726160	CPQ	ENSG00000104324	bipolar	C	1607	rs2704248	unconditioned	8.33373e-45	0.410609	1.16654e-44	0.574747	0.014644	101.496	OID30406	no_MHC	UKB
59872	rs142439242	8	97726160	CPQ	ENSG00000104324	bipolar	C	1678	rs28749318	unconditioned	4.66494e-27	0.411847	6.53887e-27	0.577276	0.0108774	60.6297	OID30406	no_MHC	UKB
59873	rs142439242	8	97726160	CPQ	ENSG00000104324	bipolar	C	1604	rs35952478	unconditioned	2.1396e-07	0.415259	2.99474e-07	0.581221	0.00351949	15.3575	OID30406	no_MHC	UKB
59874	rs142439242	8	97726160	CPQ	ENSG00000104324	bipolar	C	1606	rs62508627	unconditioned	2.1787e-05	0.406562	3.04985e-05	0.569102	0.0242834	10.7342	OID30406	no_MHC	UKB
59875	rs142439242	8	97726160	CPQ	ENSG00000104324	bipolar	C	1605	rs6468518	unconditioned	0.000518863	0.41412	0.000726241	0.57963	0.0050041	7.56387	OID30406	no_MHC	UKB
59876	rs142439242	8	97726160	CPQ	ENSG00000104324	bipolar	C	1625	rs6468520	unconditioned	1.82986e-16	0.415795	2.56142e-16	0.582024	0.00218139	36.2371	OID30406	no_MHC	UKB
59877	rs142439242	8	97726160	CPQ	ENSG00000104324	bipolar	C	1604	rs72680193	unconditioned	3.90211e-103	0.414399	5.46168e-103	0.580018	0.00558226	235.805	OID30406	no_MHC	UKB
59878	rs142439242	8	97726160	CPQ	ENSG00000104324	bipolar	C	1620	rs75017048	unconditioned	1.90919e-15	0.414656	2.67242e-15	0.580418	0.00492504	33.8921	OID30406	no_MHC	UKB
59879	rs142439242	8	97726160	CPQ	ENSG00000104324	bipolar	C	1651	rs7831802	unconditioned	1.04273e-12	0.415828	1.45975e-12	0.582129	0.00204334	27.5892	OID30406	no_MHC	UKB
59880	rs142439242	8	97726160	CPQ	ENSG00000104324	bipolar_noukb	C	1964	unconditioned	unconditioned	0	0.526213	0	0.459409	0.0143787	1064.87	OID30406	no_MHC	UKB
59881	rs142439242	8	97726160	CPQ	ENSG00000104324	bipolar_noukb	C	1604	rs10095084	unconditioned	2.19596e-13	0.536403	1.86996e-13	0.456764	0.00683298	29.147	OID30406	no_MHC	UKB
59882	rs142439242	8	97726160	CPQ	ENSG00000104324	bipolar_noukb	C	1607	rs112470478	unconditioned	0.0295964	0.491949	0.0252066	0.418948	0.0343008	3.5201	OID30406	no_MHC	UKB
59883	rs142439242	8	97726160	CPQ	ENSG00000104324	bipolar_noukb	C	1608	rs11984654	unconditioned	5.70241e-07	0.529601	4.85645e-07	0.451014	0.0193842	14.3772	OID30406	no_MHC	UKB
59884	rs142439242	8	97726160	CPQ	ENSG00000104324	bipolar_noukb	C	1604	rs11986156	unconditioned	3.01671e-10	0.537531	2.56885e-10	0.457725	0.00474387	21.9217	OID30406	no_MHC	UKB
59885	rs142439242	8	97726160	CPQ	ENSG00000104324	bipolar_noukb	C	1616	rs11991927	unconditioned	3.78534e-32	0.533122	3.22426e-32	0.454088	0.01279	72.3516	OID30406	no_MHC	UKB
59886	rs142439242	8	97726160	CPQ	ENSG00000104324	bipolar_noukb	C	1606	rs13251827	unconditioned	2.05769e-40	0.536539	1.75228e-40	0.456897	0.00656301	91.3818	OID30406	no_MHC	UKB
59887	rs142439242	8	97726160	CPQ	ENSG00000104324	bipolar_noukb	C	1604	rs13272556	unconditioned	7.60995e-07	0.532159	6.48016e-07	0.453139	0.0147014	14.0886	OID30406	no_MHC	UKB
59888	rs142439242	8	97726160	CPQ	ENSG00000104324	bipolar_noukb	C	1603	rs142439242	unconditioned	9.90166e-09	0.533596	8.43175e-09	0.454371	0.0120333	18.4306	OID30406	no_MHC	UKB
59889	rs142439242	8	97726160	CPQ	ENSG00000104324	bipolar_noukb	C	1604	rs142611946	unconditioned	4.57411e-08	0.53364	3.89518e-08	0.454421	0.0119394	16.9003	OID30406	no_MHC	UKB
59890	rs142439242	8	97726160	CPQ	ENSG00000104324	bipolar_noukb	C	1605	rs145746079	unconditioned	3.74359e-09	0.533403	3.188e-09	0.454228	0.0123691	19.4032	OID30406	no_MHC	UKB
59891	rs142439242	8	97726160	CPQ	ENSG00000104324	bipolar_noukb	C	1603	rs146170510	unconditioned	9.32032e-68	0.53224	7.93676e-68	0.453217	0.0145434	154.344	OID30406	no_MHC	UKB
59892	rs142439242	8	97726160	CPQ	ENSG00000104324	bipolar_noukb	C	1603	rs148445427	unconditioned	1.66669e-09	0.527432	1.41927e-09	0.449112	0.0234565	20.2124	OID30406	no_MHC	UKB
59893	rs142439242	8	97726160	CPQ	ENSG00000104324	bipolar_noukb	C	1602	rs191075430	unconditioned	0.00304086	0.530636	0.00258937	0.451839	0.011895	5.79562	OID30406	no_MHC	UKB
59894	rs142439242	8	97726160	CPQ	ENSG00000104324	bipolar_noukb	C	1603	rs2053482	unconditioned	0.00809403	0.52443	0.00689241	0.446561	0.0140229	4.81663	OID30406	no_MHC	UKB
59895	rs142439242	8	97726160	CPQ	ENSG00000104324	bipolar_noukb	C	1612	rs2513408	unconditioned	1.28709e-18	0.53839	1.09606e-18	0.458479	0.00313107	41.1941	OID30406	no_MHC	UKB
59896	rs142439242	8	97726160	CPQ	ENSG00000104324	bipolar_noukb	C	1606	rs2704248	unconditioned	1.06696e-44	0.525693	9.08719e-45	0.447702	0.0266047	101.249	OID30406	no_MHC	UKB
59897	rs142439242	8	97726160	CPQ	ENSG00000104324	bipolar_noukb	C	1677	rs28749318	unconditioned	6.02071e-27	0.531537	5.13941e-27	0.453717	0.0147464	60.3746	OID30406	no_MHC	UKB
59898	rs142439242	8	97726160	CPQ	ENSG00000104324	bipolar_noukb	C	1603	rs35952478	unconditioned	2.77e-07	0.537608	2.35875e-07	0.457788	0.00460364	15.0992	OID30406	no_MHC	UKB
59899	rs142439242	8	97726160	CPQ	ENSG00000104324	bipolar_noukb	C	1605	rs62508627	unconditioned	2.71848e-05	0.507289	2.31583e-05	0.432091	0.0605693	10.5129	OID30406	no_MHC	UKB
59900	rs142439242	8	97726160	CPQ	ENSG00000104324	bipolar_noukb	C	1604	rs6468518	unconditioned	0.000671492	0.535934	0.000571805	0.456365	0.00645817	7.30601	OID30406	no_MHC	UKB
59901	rs142439242	8	97726160	CPQ	ENSG00000104324	bipolar_noukb	C	1624	rs6468520	unconditioned	2.3698e-16	0.538484	2.01826e-16	0.458602	0.00291321	35.9786	OID30406	no_MHC	UKB
59902	rs142439242	8	97726160	CPQ	ENSG00000104324	bipolar_noukb	C	1603	rs72680193	unconditioned	5.04876e-103	0.536161	4.29922e-103	0.456555	0.00728428	235.547	OID30406	no_MHC	UKB
59903	rs142439242	8	97726160	CPQ	ENSG00000104324	bipolar_noukb	C	1619	rs75017048	unconditioned	2.47081e-15	0.536636	2.10423e-15	0.457012	0.0063513	33.6342	OID30406	no_MHC	UKB
59904	rs142439242	8	97726160	CPQ	ENSG00000104324	bipolar_noukb	C	1650	rs7831802	unconditioned	1.35057e-12	0.538593	1.15041e-12	0.458767	0.0026401	27.3305	OID30406	no_MHC	UKB
59905	rs142439242	8	97726160	CPQ	ENSG00000104324	depression_Als_noukb_included	C	1903	unconditioned	unconditioned	8.66494e-289	0.907002	1.93189e-290	0.0201492	0.0728492	663.288	OID30406	no_MHC	UKB
59906	rs142439242	8	97726160	CPQ	ENSG00000104324	depression_Als_noukb_included	C	1586	rs10095084	unconditioned	3.96819e-13	0.969299	7.05585e-15	0.0172216	0.0134792	28.5553	OID30406	no_MHC	UKB
59907	rs142439242	8	97726160	CPQ	ENSG00000104324	depression_Als_noukb_included	C	1589	rs112470478	unconditioned	0.0550298	0.914738	0.000979878	0.0162751	0.0129767	2.89988	OID30406	no_MHC	UKB
59908	rs142439242	8	97726160	CPQ	ENSG00000104324	depression_Als_noukb_included	C	1590	rs11984654	unconditioned	1.04998e-06	0.975152	1.86824e-08	0.0173434	0.00750302	13.7667	OID30406	no_MHC	UKB
59909	rs142439242	8	97726160	CPQ	ENSG00000104324	depression_Als_noukb_included	C	1586	rs11986156	unconditioned	5.4977e-10	0.979611	9.7695e-12	0.0174049	0.00298369	21.3215	OID30406	no_MHC	UKB
59910	rs142439242	8	97726160	CPQ	ENSG00000104324	depression_Als_noukb_included	C	1598	rs11991927	unconditioned	6.67583e-32	0.940214	1.22217e-33	0.0171703	0.0426161	71.7842	OID30406	no_MHC	UKB
59911	rs142439242	8	97726160	CPQ	ENSG00000104324	depression_Als_noukb_included	C	1588	rs13251827	unconditioned	3.74833e-40	0.977352	6.66686e-42	0.0173781	0.00527007	90.7821	OID30406	no_MHC	UKB
59912	rs142439242	8	97726160	CPQ	ENSG00000104324	depression_Als_noukb_included	C	1586	rs13272556	unconditioned	1.35323e-06	0.946302	2.40462e-08	0.0167784	0.0369178	13.513	OID30406	no_MHC	UKB
59913	rs142439242	8	97726160	CPQ	ENSG00000104324	depression_Als_noukb_included	C	1585	rs142439242	unconditioned	1.79723e-08	0.968501	3.19539e-10	0.0172052	0.0142935	17.8344	OID30406	no_MHC	UKB
59914	rs142439242	8	97726160	CPQ	ENSG00000104324	depression_Als_noukb_included	C	1586	rs142611946	unconditioned	8.3599e-08	0.975305	1.48638e-09	0.0173334	0.00736124	16.2972	OID30406	no_MHC	UKB
59915	rs142439242	8	97726160	CPQ	ENSG00000104324	depression_Als_noukb_included	C	1587	rs145746079	unconditioned	6.341e-09	0.903481	1.14354e-10	0.0162131	0.0803056	18.8762	OID30406	no_MHC	UKB
59916	rs142439242	8	97726160	CPQ	ENSG00000104324	depression_Als_noukb_included	C	1584	rs146170510	unconditioned	2.33407e-06	0.936469	4.14642e-08	0.0165892	0.0469397	12.9679	OID30406	no_MHC	UKB
59917	rs142439242	8	97726160	CPQ	ENSG00000104324	depression_Als_noukb_included	C	1585	rs148445427	unconditioned	3.06725e-09	0.970623	5.45123e-11	0.0172381	0.0121392	19.6025	OID30406	no_MHC	UKB
59918	rs142439242	8	97726160	CPQ	ENSG00000104324	depression_Als_noukb_included	C	1584	rs191075430	unconditioned	0.00439066	0.962399	7.7999e-05	0.0170807	0.016052	5.42828	OID30406	no_MHC	UKB
59919	rs142439242	8	97726160	CPQ	ENSG00000104324	depression_Als_noukb_included	C	1585	rs2053482	unconditioned	0.0144914	0.938895	0.00025772	0.0166679	0.0296884	4.2342	OID30406	no_MHC	UKB
59920	rs142439242	8	97726160	CPQ	ENSG00000104324	depression_Als_noukb_included	C	1594	rs2513408	unconditioned	2.32494e-18	0.972528	4.13967e-20	0.0173062	0.0101662	40.6028	OID30406	no_MHC	UKB
59921	rs142439242	8	97726160	CPQ	ENSG00000104324	depression_Als_noukb_included	C	1588	rs2704248	unconditioned	1.98461e-44	0.9778	3.5291e-46	0.0173827	0.0048175	100.628	OID30406	no_MHC	UKB
59922	rs142439242	8	97726160	CPQ	ENSG00000104324	depression_Als_noukb_included	C	1659	rs28749318	unconditioned	1.10032e-26	0.971391	2.04166e-28	0.0180136	0.0105956	59.7716	OID30406	no_MHC	UKB
59923	rs142439242	8	97726160	CPQ	ENSG00000104324	depression_Als_noukb_included	C	1585	rs35952478	unconditioned	5.03219e-07	0.976667	8.94218e-09	0.0173494	0.00598274	14.5022	OID30406	no_MHC	UKB
59924	rs142439242	8	97726160	CPQ	ENSG00000104324	depression_Als_noukb_included	C	1584	rs62508627	unconditioned	0.000724541	0.969671	1.28713e-05	0.0172136	0.0123778	7.22997	OID30406	no_MHC	UKB
59925	rs142439242	8	97726160	CPQ	ENSG00000104324	depression_Als_noukb_included	C	1586	rs6468518	unconditioned	0.00122305	0.976149	2.17368e-05	0.0173434	0.00526325	6.70641	OID30406	no_MHC	UKB
59926	rs142439242	8	97726160	CPQ	ENSG00000104324	depression_Als_noukb_included	C	1606	rs6468520	unconditioned	4.25059e-16	0.965857	7.69157e-18	0.0174608	0.0166823	35.3943	OID30406	no_MHC	UKB
59927	rs142439242	8	97726160	CPQ	ENSG00000104324	depression_Als_noukb_included	C	1585	rs72680193	unconditioned	9.18087e-103	0.974895	1.63169e-104	0.0173188	0.00778611	234.949	OID30406	no_MHC	UKB
59928	rs142439242	8	97726160	CPQ	ENSG00000104324	depression_Als_noukb_included	C	1601	rs75017048	unconditioned	4.50655e-15	0.978783	8.02886e-17	0.0174342	0.00378329	33.0332	OID30406	no_MHC	UKB
59929	rs142439242	8	97726160	CPQ	ENSG00000104324	depression_Als_noukb_included	C	1632	rs7831802	unconditioned	2.45727e-12	0.979943	4.39792e-14	0.0175361	0.00252053	26.732	OID30406	no_MHC	UKB
59930	rs142439242	8	97726160	CPQ	ENSG00000104324	depression_Als_ukb_included	C	1941	unconditioned	unconditioned	7.99771e-289	0.83183	1.93949e-290	0.0200242	0.148146	663.368	OID30406	no_MHC	UKB
59931	rs142439242	8	97726160	CPQ	ENSG00000104324	depression_Als_ukb_included	C	1582	rs10095084	unconditioned	3.9165e-13	0.956743	7.43644e-15	0.018141	0.0251155	28.5684	OID30406	no_MHC	UKB
59932	rs142439242	8	97726160	CPQ	ENSG00000104324	depression_Als_ukb_included	C	1585	rs112470478	unconditioned	0.0547779	0.90998	0.0010418	0.0172896	0.0169103	2.90447	OID30406	no_MHC	UKB
59933	rs142439242	8	97726160	CPQ	ENSG00000104324	depression_Als_ukb_included	C	1586	rs11984654	unconditioned	1.04606e-06	0.971505	1.98652e-08	0.0184393	0.0100548	13.7705	OID30406	no_MHC	UKB
59934	rs142439242	8	97726160	CPQ	ENSG00000104324	depression_Als_ukb_included	C	1582	rs11986156	unconditioned	5.49615e-10	0.979181	1.04231e-11	0.0185672	0.00225219	21.3218	OID30406	no_MHC	UKB
59935	rs142439242	8	97726160	CPQ	ENSG00000104324	depression_Als_ukb_included	C	1594	rs11991927	unconditioned	6.85628e-32	0.965657	1.30881e-33	0.0184176	0.0159258	71.7576	OID30406	no_MHC	UKB
59936	rs142439242	8	97726160	CPQ	ENSG00000104324	depression_Als_ukb_included	C	1584	rs13251827	unconditioned	3.7457e-40	0.976981	7.10843e-42	0.0185363	0.00448271	90.7828	OID30406	no_MHC	UKB
59937	rs142439242	8	97726160	CPQ	ENSG00000104324	depression_Als_ukb_included	C	1582	rs13272556	unconditioned	1.31587e-06	0.920244	2.49529e-08	0.0173882	0.0623666	13.541	OID30406	no_MHC	UKB
59938	rs142439242	8	97726160	CPQ	ENSG00000104324	depression_Als_ukb_included	C	1581	rs142439242	unconditioned	1.78952e-08	0.964658	3.39602e-10	0.0182895	0.0170529	17.8387	OID30406	no_MHC	UKB
59939	rs142439242	8	97726160	CPQ	ENSG00000104324	depression_Als_ukb_included	C	1582	rs142611946	unconditioned	8.36347e-08	0.975799	1.58665e-09	0.0185064	0.00569484	16.2968	OID30406	no_MHC	UKB
59940	rs142439242	8	97726160	CPQ	ENSG00000104324	depression_Als_ukb_included	C	1583	rs145746079	unconditioned	6.13948e-09	0.874961	1.19623e-10	0.0169399	0.108099	18.9085	OID30406	no_MHC	UKB
59941	rs142439242	8	97726160	CPQ	ENSG00000104324	depression_Als_ukb_included	C	1580	rs146170510	unconditioned	2.3794e-06	0.954663	4.51125e-08	0.0180728	0.0272614	12.9487	OID30406	no_MHC	UKB
59942	rs142439242	8	97726160	CPQ	ENSG00000104324	depression_Als_ukb_included	C	1581	rs148445427	unconditioned	3.07538e-09	0.973556	5.83352e-11	0.0184589	0.00798471	19.5998	OID30406	no_MHC	UKB
59943	rs142439242	8	97726160	CPQ	ENSG00000104324	depression_Als_ukb_included	C	1580	rs191075430	unconditioned	0.00434853	0.953032	8.24464e-05	0.0180446	0.0244925	5.43792	OID30406	no_MHC	UKB
59944	rs142439242	8	97726160	CPQ	ENSG00000104324	depression_Als_ukb_included	C	1581	rs2053482	unconditioned	0.0143006	0.925887	0.000271273	0.0175215	0.0420202	4.24745	OID30406	no_MHC	UKB
59945	rs142439242	8	97726160	CPQ	ENSG00000104324	depression_Als_ukb_included	C	1590	rs2513408	unconditioned	2.3388e-18	0.978213	4.43906e-20	0.0185633	0.00322377	40.5969	OID30406	no_MHC	UKB
59946	rs142439242	8	97726160	CPQ	ENSG00000104324	depression_Als_ukb_included	C	1584	rs2704248	unconditioned	1.97589e-44	0.973922	3.75058e-46	0.0184791	0.00759906	100.633	OID30406	no_MHC	UKB
59947	rs142439242	8	97726160	CPQ	ENSG00000104324	depression_Als_ukb_included	C	1655	rs28749318	unconditioned	1.08879e-26	0.961671	2.23535e-28	0.0197249	0.0186045	59.7821	OID30406	no_MHC	UKB
59948	rs142439242	8	97726160	CPQ	ENSG00000104324	depression_Als_ukb_included	C	1581	rs35952478	unconditioned	5.03806e-07	0.977683	9.55318e-09	0.0185351	0.00378192	14.5011	OID30406	no_MHC	UKB
59949	rs142439242	8	97726160	CPQ	ENSG00000104324	depression_Als_ukb_included	C	1580	rs62508627	unconditioned	0.000726482	0.97233	1.37738e-05	0.0184265	0.00850371	7.2273	OID30406	no_MHC	UKB
59950	rs142439242	8	97726160	CPQ	ENSG00000104324	depression_Als_ukb_included	C	1582	rs6468518	unconditioned	0.0012205	0.976138	2.31472e-05	0.0185087	0.00410953	6.7085	OID30406	no_MHC	UKB
59951	rs142439242	8	97726160	CPQ	ENSG00000104324	depression_Als_ukb_included	C	1602	rs6468520	unconditioned	4.22496e-16	0.959914	8.19704e-18	0.0186023	0.0214833	35.4004	OID30406	no_MHC	UKB
59952	rs142439242	8	97726160	CPQ	ENSG00000104324	depression_Als_ukb_included	C	1581	rs72680193	unconditioned	9.1913e-103	0.977368	1.74302e-104	0.0185305	0.00410162	234.948	OID30406	no_MHC	UKB
59953	rs142439242	8	97726160	CPQ	ENSG00000104324	depression_Als_ukb_included	C	1597	rs75017048	unconditioned	4.50526e-15	0.978442	8.56234e-17	0.0185925	0.00296581	33.0335	OID30406	no_MHC	UKB
59954	rs142439242	8	97726160	CPQ	ENSG00000104324	depression_Als_ukb_included	C	1628	rs7831802	unconditioned	2.45535e-12	0.979051	4.68094e-14	0.0186626	0.00228658	26.7328	OID30406	no_MHC	UKB
59955	rs142439242	8	97726160	CPQ	ENSG00000104324	schizophrenia	C	1987	unconditioned	unconditioned	0	0.909477	0	0.0603555	0.0301679	1064.32	OID30406	no_MHC	UKB
59956	rs142439242	8	97726160	CPQ	ENSG00000104324	schizophrenia	C	1612	rs10095084	unconditioned	3.82936e-13	0.935391	1.95318e-14	0.0476931	0.0169157	28.5909	OID30406	no_MHC	UKB
59957	rs142439242	8	97726160	CPQ	ENSG00000104324	schizophrenia	C	1615	rs112470478	unconditioned	0.0530603	0.88247	0.00271671	0.0451662	0.0165871	2.93633	OID30406	no_MHC	UKB
59958	rs142439242	8	97726160	CPQ	ENSG00000104324	schizophrenia	C	1616	rs11984654	unconditioned	9.55429e-07	0.887336	4.89427e-08	0.0453873	0.0672758	13.8611	OID30406	no_MHC	UKB
59959	rs142439242	8	97726160	CPQ	ENSG00000104324	schizophrenia	C	1612	rs11986156	unconditioned	5.3062e-10	0.945482	2.70581e-11	0.048207	0.00631068	21.357	OID30406	no_MHC	UKB
59960	rs142439242	8	97726160	CPQ	ENSG00000104324	schizophrenia	C	1624	rs11991927	unconditioned	5.75938e-32	0.811144	3.07781e-33	0.0432018	0.145655	71.9319	OID30406	no_MHC	UKB
59961	rs142439242	8	97726160	CPQ	ENSG00000104324	schizophrenia	C	1614	rs13251827	unconditioned	3.47591e-40	0.906337	1.77919e-41	0.0463447	0.0473186	90.8575	OID30406	no_MHC	UKB
59962	rs142439242	8	97726160	CPQ	ENSG00000104324	schizophrenia	C	1612	rs13272556	unconditioned	1.31244e-06	0.917779	6.6925e-08	0.0467648	0.0354553	13.5436	OID30406	no_MHC	UKB
59963	rs142439242	8	97726160	CPQ	ENSG00000104324	schizophrenia	C	1611	rs142439242	unconditioned	1.6897e-08	0.91057	8.62245e-10	0.046423	0.043007	17.8961	OID30406	no_MHC	UKB
59964	rs142439242	8	97726160	CPQ	ENSG00000104324	schizophrenia	C	1612	rs142611946	unconditioned	7.75736e-08	0.905015	3.96225e-09	0.0461769	0.0488084	16.372	OID30406	no_MHC	UKB
59965	rs142439242	8	97726160	CPQ	ENSG00000104324	schizophrenia	C	1613	rs145746079	unconditioned	6.57095e-09	0.936257	3.35343e-10	0.0477652	0.0159782	18.8406	OID30406	no_MHC	UKB
59966	rs142439242	8	97726160	CPQ	ENSG00000104324	schizophrenia	C	1611	rs146170510	unconditioned	1.61522e-67	0.922379	8.24014e-69	0.0470251	0.0305959	153.794	OID30406	no_MHC	UKB
59967	rs142439242	8	97726160	CPQ	ENSG00000104324	schizophrenia	C	1611	rs148445427	unconditioned	2.93875e-09	0.929982	1.4987e-10	0.0474044	0.0226135	19.6453	OID30406	no_MHC	UKB
59968	rs142439242	8	97726160	CPQ	ENSG00000104324	schizophrenia	C	1610	rs191075430	unconditioned	0.00423632	0.928609	0.000215978	0.0473231	0.0196156	5.46406	OID30406	no_MHC	UKB
59969	rs142439242	8	97726160	CPQ	ENSG00000104324	schizophrenia	C	1611	rs2053482	unconditioned	0.0140434	0.909951	0.000716133	0.0463734	0.0289159	4.2656	OID30406	no_MHC	UKB
59970	rs142439242	8	97726160	CPQ	ENSG00000104324	schizophrenia	C	1620	rs2513408	unconditioned	2.26012e-18	0.945407	1.15371e-19	0.0482533	0.00633945	40.6311	OID30406	no_MHC	UKB
59971	rs142439242	8	97726160	CPQ	ENSG00000104324	schizophrenia	C	1614	rs2704248	unconditioned	1.91089e-44	0.941505	9.74959e-46	0.0480261	0.0104692	100.666	OID30406	no_MHC	UKB
59972	rs142439242	8	97726160	CPQ	ENSG00000104324	schizophrenia	C	1685	rs28749318	unconditioned	1.03777e-26	0.916192	5.6184e-28	0.0495677	0.0342399	59.8301	OID30406	no_MHC	UKB
59973	rs142439242	8	97726160	CPQ	ENSG00000104324	schizophrenia	C	1611	rs35952478	unconditioned	4.64598e-07	0.901704	2.37183e-08	0.0459808	0.0523148	14.5821	OID30406	no_MHC	UKB
59974	rs142439242	8	97726160	CPQ	ENSG00000104324	schizophrenia	C	1614	rs62508627	unconditioned	3.03955e-05	0.924884	1.55342e-06	0.0472402	0.027844	10.4012	OID30406	no_MHC	UKB
59975	rs142439242	8	97726160	CPQ	ENSG00000104324	schizophrenia	C	1612	rs6468518	unconditioned	0.00117016	0.933943	5.96872e-05	0.047621	0.0172064	6.75061	OID30406	no_MHC	UKB
59976	rs142439242	8	97726160	CPQ	ENSG00000104324	schizophrenia	C	1632	rs6468520	unconditioned	4.14368e-16	0.94156	2.11973e-17	0.048156	0.0102837	35.4198	OID30406	no_MHC	UKB
59977	rs142439242	8	97726160	CPQ	ENSG00000104324	schizophrenia	C	1611	rs72680193	unconditioned	8.69277e-103	0.923143	4.43459e-104	0.047064	0.0297929	235.004	OID30406	no_MHC	UKB
59978	rs142439242	8	97726160	CPQ	ENSG00000104324	schizophrenia	C	1627	rs75017048	unconditioned	4.34835e-15	0.944419	2.22127e-16	0.0482364	0.00734447	33.069	OID30406	no_MHC	UKB
59979	rs142439242	8	97726160	CPQ	ENSG00000104324	schizophrenia	C	1658	rs7831802	unconditioned	2.37463e-12	0.946977	1.21675e-13	0.0485182	0.00450462	26.7662	OID30406	no_MHC	UKB
59980	rs72680187	8	97644451	CPQ	ENSG00000104324	anxiety_pgc_2026	C	1897	unconditioned	unconditioned	0	0.796825	0	0.118292	0.0848828	1214.67	OID30406	no_MHC	UKB
59981	rs72680187	8	97644451	CPQ	ENSG00000104324	anxiety_pgc_2026	C	1552	rs10095084	unconditioned	4.894e-11	0.871065	6.79651e-12	0.12096	0.00797511	23.7404	OID30406	no_MHC	UKB
59982	rs72680187	8	97644451	CPQ	ENSG00000104324	anxiety_pgc_2026	C	1556	rs112470478	unconditioned	0.0240506	0.845818	0.00334118	0.117494	0.00929566	3.72759	OID30406	no_MHC	UKB
59983	rs72680187	8	97644451	CPQ	ENSG00000104324	anxiety_pgc_2026	C	1552	rs117065903	unconditioned	0.000360116	0.861838	5.00176e-05	0.119685	0.0180668	7.92908	OID30406	no_MHC	UKB
59984	rs72680187	8	97644451	CPQ	ENSG00000104324	anxiety_pgc_2026	C	1557	rs11984654	unconditioned	3.44012e-07	0.870519	4.77891e-08	0.120921	0.00855903	14.8826	OID30406	no_MHC	UKB
59985	rs72680187	8	97644451	CPQ	ENSG00000104324	anxiety_pgc_2026	C	1564	rs11991927	unconditioned	1.35868e-31	0.873146	1.88789e-32	0.121318	0.00553551	71.0736	OID30406	no_MHC	UKB
59986	rs72680187	8	97644451	CPQ	ENSG00000104324	anxiety_pgc_2026	C	1554	rs13272005	unconditioned	0.000230837	0.865565	3.20663e-05	0.120224	0.013948	8.3738	OID30406	no_MHC	UKB
59987	rs72680187	8	97644451	CPQ	ENSG00000104324	anxiety_pgc_2026	C	1553	rs13272556	unconditioned	9.58708e-05	0.863112	1.33143e-05	0.11985	0.0169281	9.25251	OID30406	no_MHC	UKB
59988	rs72680187	8	97644451	CPQ	ENSG00000104324	anxiety_pgc_2026	C	1552	rs138138871	unconditioned	3.62768e-08	0.752882	5.0448e-09	0.104556	0.142561	17.1321	OID30406	no_MHC	UKB
59989	rs72680187	8	97644451	CPQ	ENSG00000104324	anxiety_pgc_2026	C	1552	rs139766773	unconditioned	1.46065e-10	0.870871	2.02846e-11	0.120933	0.00819573	22.647	OID30406	no_MHC	UKB
59990	rs72680187	8	97644451	CPQ	ENSG00000104324	anxiety_pgc_2026	C	1552	rs142439242	unconditioned	2.33862e-10	0.870079	3.24777e-11	0.120824	0.00909729	22.1763	OID30406	no_MHC	UKB
59991	rs72680187	8	97644451	CPQ	ENSG00000104324	anxiety_pgc_2026	C	1553	rs142611946	unconditioned	3.49115e-05	0.866514	4.84903e-06	0.120341	0.0131054	10.2627	OID30406	no_MHC	UKB
59992	rs72680187	8	97644451	CPQ	ENSG00000104324	anxiety_pgc_2026	C	1554	rs145746079	unconditioned	5.48591e-10	0.86922	7.61982e-11	0.120723	0.0100568	21.3237	OID30406	no_MHC	UKB
59993	rs72680187	8	97644451	CPQ	ENSG00000104324	anxiety_pgc_2026	C	1551	rs146170510	unconditioned	2.29449e-06	0.861047	3.18624e-07	0.11955	0.0194009	12.985	OID30406	no_MHC	UKB
59994	rs72680187	8	97644451	CPQ	ENSG00000104324	anxiety_pgc_2026	C	1551	rs191075430	unconditioned	0.00424692	0.869056	0.000589748	0.120676	0.00543086	5.46156	OID30406	no_MHC	UKB
59995	rs72680187	8	97644451	CPQ	ENSG00000104324	anxiety_pgc_2026	C	1561	rs2513408	unconditioned	1.88179e-18	0.876124	2.6137e-19	0.121686	0.00219008	40.8143	OID30406	no_MHC	UKB
59996	rs72680187	8	97644451	CPQ	ENSG00000104324	anxiety_pgc_2026	C	1554	rs2704248	unconditioned	1.07274e-47	0.825153	1.49131e-48	0.114652	0.0601949	108.151	OID30406	no_MHC	UKB
59997	rs72680187	8	97644451	CPQ	ENSG00000104324	anxiety_pgc_2026	C	1626	rs28749318	unconditioned	8.21067e-26	0.865387	1.14863e-26	0.121049	0.0135643	57.7618	OID30406	no_MHC	UKB
59998	rs72680187	8	97644451	CPQ	ENSG00000104324	anxiety_pgc_2026	C	1552	rs35952478	unconditioned	1.99636e-05	0.875199	2.77232e-06	0.121535	0.00324373	10.8216	OID30406	no_MHC	UKB
59999	rs72680187	8	97644451	CPQ	ENSG00000104324	anxiety_pgc_2026	C	1553	rs4735444	unconditioned	1.28787e-08	0.866644	1.78862e-09	0.120348	0.013008	18.1677	OID30406	no_MHC	UKB
60000	rs72680187	8	97644451	CPQ	ENSG00000104324	anxiety_pgc_2026	C	1552	rs6468518	unconditioned	0.0164327	0.856791	0.00228205	0.118979	0.00551557	4.10848	OID30406	no_MHC	UKB
60001	rs72680187	8	97644451	CPQ	ENSG00000104324	anxiety_pgc_2026	C	1572	rs6468520	unconditioned	1.50178e-13	0.874961	2.08668e-14	0.12157	0.00346923	29.527	OID30406	no_MHC	UKB
60002	rs72680187	8	97644451	CPQ	ENSG00000104324	anxiety_pgc_2026	C	1552	rs72680193	unconditioned	2.21762e-55	0.867978	3.07969e-56	0.120528	0.0114939	125.846	OID30406	no_MHC	UKB
60003	rs72680187	8	97644451	CPQ	ENSG00000104324	anxiety_pgc_2026	C	1567	rs75017048	unconditioned	2.28496e-14	0.85846	3.17549e-15	0.119281	0.022259	31.4098	OID30406	no_MHC	UKB
60004	rs72680187	8	97644451	CPQ	ENSG00000104324	anxiety_pgc_2026	C	1553	rs7823574	unconditioned	7.52256e-44	0.872084	1.04474e-44	0.121109	0.00680735	99.2958	OID30406	no_MHC	UKB
60005	rs72680187	8	97644451	CPQ	ENSG00000104324	anxiety_pgc_2026	C	1599	rs7831802	unconditioned	8.28226e-13	0.87407	1.15209e-13	0.121582	0.00434762	27.8195	OID30406	no_MHC	UKB
60006	rs72680187	8	97644451	CPQ	ENSG00000104324	bipolar	C	1991	unconditioned	unconditioned	0	0.408538	0	0.580299	0.0111633	1065.13	OID30406	no_MHC	UKB
60007	rs72680187	8	97644451	CPQ	ENSG00000104324	bipolar	C	1625	rs10095084	unconditioned	2.32622e-11	0.414058	3.26236e-11	0.58068	0.00526171	24.4842	OID30406	no_MHC	UKB
60008	rs72680187	8	97644451	CPQ	ENSG00000104324	bipolar	C	1629	rs112470478	unconditioned	0.0111997	0.394098	0.0157083	0.552721	0.0262731	4.49187	OID30406	no_MHC	UKB
60009	rs72680187	8	97644451	CPQ	ENSG00000104324	bipolar	C	1625	rs117065903	unconditioned	0.000171672	0.410862	0.000240763	0.576205	0.0125203	8.66993	OID30406	no_MHC	UKB
60010	rs72680187	8	97644451	CPQ	ENSG00000104324	bipolar	C	1630	rs11984654	unconditioned	1.61921e-07	0.409743	2.271e-07	0.574664	0.0155932	15.6362	OID30406	no_MHC	UKB
60011	rs72680187	8	97644451	CPQ	ENSG00000104324	bipolar	C	1637	rs11991927	unconditioned	6.41304e-32	0.412143	8.99527e-32	0.578084	0.00977288	71.8244	OID30406	no_MHC	UKB
60012	rs72680187	8	97644451	CPQ	ENSG00000104324	bipolar	C	1627	rs13272005	unconditioned	9.85421e-05	0.405571	0.000138215	0.56883	0.0253625	9.22503	OID30406	no_MHC	UKB
60013	rs72680187	8	97644451	CPQ	ENSG00000104324	bipolar	C	1626	rs13272556	unconditioned	4.57452e-05	0.411846	6.41543e-05	0.577573	0.0104703	9.99242	OID30406	no_MHC	UKB
60014	rs72680187	8	97644451	CPQ	ENSG00000104324	bipolar	C	1624	rs138138871	unconditioned	0.000105024	0.408784	0.000147288	0.573266	0.0176977	9.16132	OID30406	no_MHC	UKB
60015	rs72680187	8	97644451	CPQ	ENSG00000104324	bipolar	C	1625	rs139766773	unconditioned	6.92919e-11	0.413208	9.71771e-11	0.579488	0.00730416	23.3927	OID30406	no_MHC	UKB
60016	rs72680187	8	97644451	CPQ	ENSG00000104324	bipolar	C	1625	rs142439242	unconditioned	1.10913e-10	0.412851	1.55548e-10	0.578987	0.0081618	22.9223	OID30406	no_MHC	UKB
60017	rs72680187	8	97644451	CPQ	ENSG00000104324	bipolar	C	1626	rs142611946	unconditioned	1.66471e-05	0.413201	2.33467e-05	0.579486	0.00727355	11.0033	OID30406	no_MHC	UKB
60018	rs72680187	8	97644451	CPQ	ENSG00000104324	bipolar	C	1627	rs145746079	unconditioned	2.59598e-10	0.411449	3.64083e-10	0.57704	0.0115107	22.0719	OID30406	no_MHC	UKB
60019	rs72680187	8	97644451	CPQ	ENSG00000104324	bipolar	C	1625	rs146170510	unconditioned	5.70406e-68	0.411567	7.9996e-68	0.577187	0.0112461	154.835	OID30406	no_MHC	UKB
60020	rs72680187	8	97644451	CPQ	ENSG00000104324	bipolar	C	1624	rs191075430	unconditioned	0.00201302	0.412232	0.00282309	0.578114	0.00481792	6.20812	OID30406	no_MHC	UKB
60021	rs72680187	8	97644451	CPQ	ENSG00000104324	bipolar	C	1634	rs2513408	unconditioned	3.47174e-19	0.415293	4.869e-19	0.582432	0.00227489	42.5045	OID30406	no_MHC	UKB
60022	rs72680187	8	97644451	CPQ	ENSG00000104324	bipolar	C	1628	rs2704248	unconditioned	3.93623e-50	0.410148	5.52069e-50	0.57523	0.0146221	113.759	OID30406	no_MHC	UKB
60023	rs72680187	8	97644451	CPQ	ENSG00000104324	bipolar	C	1699	rs28749318	unconditioned	3.90097e-26	0.411379	5.47874e-26	0.577753	0.0108683	58.506	OID30406	no_MHC	UKB
60024	rs72680187	8	97644451	CPQ	ENSG00000104324	bipolar	C	1625	rs35952478	unconditioned	9.46033e-06	0.414672	1.32674e-05	0.581542	0.00376308	11.5684	OID30406	no_MHC	UKB
60025	rs72680187	8	97644451	CPQ	ENSG00000104324	bipolar	C	1626	rs4735444	unconditioned	6.15712e-09	0.414266	8.63491e-09	0.580973	0.0047612	18.9057	OID30406	no_MHC	UKB
60026	rs72680187	8	97644451	CPQ	ENSG00000104324	bipolar	C	1625	rs6468518	unconditioned	0.0077797	0.405834	0.0109105	0.569145	0.00633116	4.85624	OID30406	no_MHC	UKB
60027	rs72680187	8	97644451	CPQ	ENSG00000104324	bipolar	C	1645	rs6468520	unconditioned	7.12841e-14	0.41526	9.99787e-14	0.582416	0.00232391	30.2721	OID30406	no_MHC	UKB
60028	rs72680187	8	97644451	CPQ	ENSG00000104324	bipolar	C	1625	rs72680193	unconditioned	1.02718e-55	0.402985	1.44055e-55	0.565125	0.0318898	126.615	OID30406	no_MHC	UKB
60029	rs72680187	8	97644451	CPQ	ENSG00000104324	bipolar	C	1640	rs75017048	unconditioned	1.10253e-14	0.414185	1.54631e-14	0.580896	0.00491932	32.1386	OID30406	no_MHC	UKB
60030	rs72680187	8	97644451	CPQ	ENSG00000104324	bipolar	C	1626	rs7823574	unconditioned	3.56781e-44	0.413889	5.00364e-44	0.58045	0.00566079	100.042	OID30406	no_MHC	UKB
60031	rs72680187	8	97644451	CPQ	ENSG00000104324	bipolar	C	1672	rs7831802	unconditioned	3.93633e-13	0.415353	5.52144e-13	0.582608	0.00203928	28.5634	OID30406	no_MHC	UKB
60032	rs72680187	8	97644451	CPQ	ENSG00000104324	bipolar_noukb	C	1991	unconditioned	unconditioned	0	0.525932	0	0.459697	0.0143711	1064.87	OID30406	no_MHC	UKB
60033	rs72680187	8	97644451	CPQ	ENSG00000104324	bipolar_noukb	C	1625	rs10095084	unconditioned	3.01056e-11	0.535866	2.56925e-11	0.457308	0.00682614	24.2263	OID30406	no_MHC	UKB
60034	rs72680187	8	97644451	CPQ	ENSG00000104324	bipolar_noukb	C	1629	rs112470478	unconditioned	0.0145441	0.511593	0.0124142	0.436646	0.0248021	4.23057	OID30406	no_MHC	UKB
60035	rs72680187	8	97644451	CPQ	ENSG00000104324	bipolar_noukb	C	1625	rs117065903	unconditioned	0.000222029	0.53138	0.000189488	0.453486	0.0147223	8.4127	OID30406	no_MHC	UKB
60036	rs72680187	8	97644451	CPQ	ENSG00000104324	bipolar_noukb	C	1630	rs11984654	unconditioned	2.09077e-07	0.529072	1.78452e-07	0.451555	0.0193724	15.3806	OID30406	no_MHC	UKB
60037	rs72680187	8	97644451	CPQ	ENSG00000104324	bipolar_noukb	C	1637	rs11991927	unconditioned	8.28726e-32	0.532592	7.07437e-32	0.454631	0.0127769	71.568	OID30406	no_MHC	UKB
60038	rs72680187	8	97644451	CPQ	ENSG00000104324	bipolar_noukb	C	1627	rs13272005	unconditioned	0.000122835	0.50555	0.000104872	0.431555	0.062667	9.00466	OID30406	no_MHC	UKB
60039	rs72680187	8	97644451	CPQ	ENSG00000104324	bipolar_noukb	C	1626	rs13272556	unconditioned	5.9068e-05	0.531791	5.04093e-05	0.453822	0.0142769	9.73682	OID30406	no_MHC	UKB
60040	rs72680187	8	97644451	CPQ	ENSG00000104324	bipolar_noukb	C	1624	rs138138871	unconditioned	0.000135939	0.52911	0.000116011	0.451523	0.0191154	8.9033	OID30406	no_MHC	UKB
60041	rs72680187	8	97644451	CPQ	ENSG00000104324	bipolar_noukb	C	1625	rs139766773	unconditioned	8.96731e-11	0.534743	7.65285e-11	0.45635	0.00890731	23.1349	OID30406	no_MHC	UKB
60042	rs72680187	8	97644451	CPQ	ENSG00000104324	bipolar_noukb	C	1625	rs142439242	unconditioned	1.43211e-10	0.533063	1.22219e-10	0.454916	0.0120213	22.6667	OID30406	no_MHC	UKB
60043	rs72680187	8	97644451	CPQ	ENSG00000104324	bipolar_noukb	C	1626	rs142611946	unconditioned	2.14763e-05	0.533066	1.83288e-05	0.454931	0.0119637	10.7486	OID30406	no_MHC	UKB
60044	rs72680187	8	97644451	CPQ	ENSG00000104324	bipolar_noukb	C	1627	rs145746079	unconditioned	3.36211e-10	0.53287	2.86943e-10	0.454772	0.0123583	21.8133	OID30406	no_MHC	UKB
60045	rs72680187	8	97644451	CPQ	ENSG00000104324	bipolar_noukb	C	1625	rs146170510	unconditioned	7.37047e-68	0.53171	6.29016e-68	0.453761	0.014529	154.578	OID30406	no_MHC	UKB
60046	rs72680187	8	97644451	CPQ	ENSG00000104324	bipolar_noukb	C	1624	rs191075430	unconditioned	0.00435451	0.531689	0.00371614	0.453737	0.0065033	5.43654	OID30406	no_MHC	UKB
60047	rs72680187	8	97644451	CPQ	ENSG00000104324	bipolar_noukb	C	1634	rs2513408	unconditioned	4.49624e-19	0.537847	3.83733e-19	0.459025	0.00312789	42.2459	OID30406	no_MHC	UKB
60048	rs72680187	8	97644451	CPQ	ENSG00000104324	bipolar_noukb	C	1628	rs2704248	unconditioned	5.04035e-50	0.525183	4.30227e-50	0.448252	0.0265651	113.512	OID30406	no_MHC	UKB
60049	rs72680187	8	97644451	CPQ	ENSG00000104324	bipolar_noukb	C	1699	rs28749318	unconditioned	5.03546e-26	0.531006	4.30781e-26	0.454258	0.0147356	58.2507	OID30406	no_MHC	UKB
60050	rs72680187	8	97644451	CPQ	ENSG00000104324	bipolar_noukb	C	1625	rs35952478	unconditioned	1.22481e-05	0.536871	1.04526e-05	0.458165	0.00494098	11.3101	OID30406	no_MHC	UKB
60051	rs72680187	8	97644451	CPQ	ENSG00000104324	bipolar_noukb	C	1626	rs4735444	unconditioned	7.96521e-09	0.535922	6.79761e-09	0.457355	0.00672293	18.6482	OID30406	no_MHC	UKB
60052	rs72680187	8	97644451	CPQ	ENSG00000104324	bipolar_noukb	C	1625	rs6468518	unconditioned	0.0100742	0.525438	0.00859746	0.448407	0.00748319	4.59778	OID30406	no_MHC	UKB
60053	rs72680187	8	97644451	CPQ	ENSG00000104324	bipolar_noukb	C	1645	rs6468520	unconditioned	9.23264e-14	0.537843	7.88031e-14	0.459061	0.00309574	30.0134	OID30406	no_MHC	UKB
60054	rs72680187	8	97644451	CPQ	ENSG00000104324	bipolar_noukb	C	1625	rs72680193	unconditioned	1.33812e-55	0.524928	1.14197e-55	0.447953	0.0271192	126.351	OID30406	no_MHC	UKB
60055	rs72680187	8	97644451	CPQ	ENSG00000104324	bipolar_noukb	C	1640	rs75017048	unconditioned	1.42705e-14	0.536099	1.21799e-14	0.457556	0.00634472	31.8806	OID30406	no_MHC	UKB
60056	rs72680187	8	97644451	CPQ	ENSG00000104324	bipolar_noukb	C	1626	rs7823574	unconditioned	4.6164e-44	0.53552	3.93977e-44	0.45702	0.0074596	99.7841	OID30406	no_MHC	UKB
60057	rs72680187	8	97644451	CPQ	ENSG00000104324	bipolar_noukb	C	1672	rs7831802	unconditioned	5.09912e-13	0.538051	4.35295e-13	0.459314	0.00263536	28.3045	OID30406	no_MHC	UKB
60058	rs72680187	8	97644451	CPQ	ENSG00000104324	depression_Als_noukb_included	C	1919	unconditioned	unconditioned	8.63532e-289	0.90539	2.09476e-290	0.0218902	0.0727197	663.291	OID30406	no_MHC	UKB
60059	rs72680187	8	97644451	CPQ	ENSG00000104324	depression_Als_noukb_included	C	1607	rs10095084	unconditioned	5.43494e-11	0.967394	1.07678e-12	0.0191528	0.0134527	23.6356	OID30406	no_MHC	UKB
60060	rs72680187	8	97644451	CPQ	ENSG00000104324	depression_Als_noukb_included	C	1611	rs112470478	unconditioned	0.0269476	0.947998	0.000534636	0.0188025	0.00571702	3.61386	OID30406	no_MHC	UKB
60061	rs72680187	8	97644451	CPQ	ENSG00000104324	depression_Als_noukb_included	C	1607	rs117065903	unconditioned	0.000405829	0.971267	8.03827e-06	0.0192288	0.00909058	7.80958	OID30406	no_MHC	UKB
60062	rs72680187	8	97644451	CPQ	ENSG00000104324	depression_Als_noukb_included	C	1612	rs11984654	unconditioned	3.84599e-07	0.973232	7.6253e-09	0.0192884	0.00747885	14.7711	OID30406	no_MHC	UKB
60063	rs72680187	8	97644451	CPQ	ENSG00000104324	depression_Als_noukb_included	C	1619	rs11991927	unconditioned	1.4602e-31	0.938419	2.96986e-33	0.0190437	0.0425373	71.0016	OID30406	no_MHC	UKB
60064	rs72680187	8	97644451	CPQ	ENSG00000104324	depression_Als_noukb_included	C	1606	rs13272005	unconditioned	0.00723483	0.962722	0.000143238	0.0190495	0.0108501	4.92885	OID30406	no_MHC	UKB
60065	rs72680187	8	97644451	CPQ	ENSG00000104324	depression_Als_noukb_included	C	1608	rs13272556	unconditioned	0.000105217	0.947268	2.08361e-06	0.0187249	0.0338995	9.15949	OID30406	no_MHC	UKB
60066	rs72680187	8	97644451	CPQ	ENSG00000104324	depression_Als_noukb_included	C	1606	rs138138871	unconditioned	8.18068e-07	0.967718	1.61964e-08	0.0191461	0.0131349	14.0163	OID30406	no_MHC	UKB
60067	rs72680187	8	97644451	CPQ	ENSG00000104324	depression_Als_noukb_included	C	1607	rs139766773	unconditioned	1.63297e-10	0.97378	3.23417e-12	0.0192792	0.00694118	22.5354	OID30406	no_MHC	UKB
60068	rs72680187	8	97644451	CPQ	ENSG00000104324	depression_Als_noukb_included	C	1607	rs142439242	unconditioned	2.59684e-10	0.966598	5.14515e-12	0.019137	0.0142654	22.0716	OID30406	no_MHC	UKB
60069	rs72680187	8	97644451	CPQ	ENSG00000104324	depression_Als_noukb_included	C	1608	rs142611946	unconditioned	3.92143e-05	0.973328	7.7697e-07	0.0192776	0.00735445	10.1465	OID30406	no_MHC	UKB
60070	rs72680187	8	97644451	CPQ	ENSG00000104324	depression_Als_noukb_included	C	1609	rs145746079	unconditioned	5.68989e-10	0.901804	1.14182e-11	0.0180168	0.0801789	21.2872	OID30406	no_MHC	UKB
60071	rs72680187	8	97644451	CPQ	ENSG00000104324	depression_Als_noukb_included	C	1606	rs146170510	unconditioned	2.59255e-06	0.972845	5.13283e-08	0.0192528	0.00789922	12.8629	OID30406	no_MHC	UKB
60072	rs72680187	8	97644451	CPQ	ENSG00000104324	depression_Als_noukb_included	C	1606	rs191075430	unconditioned	0.00474123	0.970889	9.38685e-05	0.0192169	0.00505879	5.35146	OID30406	no_MHC	UKB
60073	rs72680187	8	97644451	CPQ	ENSG00000104324	depression_Als_noukb_included	C	1616	rs2513408	unconditioned	8.11389e-19	0.970598	1.60972e-20	0.0192456	0.0101559	41.6555	OID30406	no_MHC	UKB
60074	rs72680187	8	97644451	CPQ	ENSG00000104324	depression_Als_noukb_included	C	1610	rs2704248	unconditioned	9.36571e-50	0.97586	1.8559e-51	0.0193328	0.00480765	112.892	OID30406	no_MHC	UKB
60075	rs72680187	8	97644451	CPQ	ENSG00000104324	depression_Als_noukb_included	C	1681	rs28749318	unconditioned	9.19364e-26	0.969494	1.89285e-27	0.01995	0.0105556	57.6487	OID30406	no_MHC	UKB
60076	rs72680187	8	97644451	CPQ	ENSG00000104324	depression_Als_noukb_included	C	1607	rs35952478	unconditioned	2.22564e-05	0.975566	4.40756e-07	0.0193146	0.00509645	10.7129	OID30406	no_MHC	UKB
60077	rs72680187	8	97644451	CPQ	ENSG00000104324	depression_Als_noukb_included	C	1608	rs4735444	unconditioned	1.45312e-08	0.977698	2.87772e-10	0.0193592	0.00294241	18.047	OID30406	no_MHC	UKB
60078	rs72680187	8	97644451	CPQ	ENSG00000104324	depression_Als_noukb_included	C	1607	rs6468518	unconditioned	0.0183456	0.956824	0.000363313	0.0189433	0.00552358	3.99837	OID30406	no_MHC	UKB
60079	rs72680187	8	97644451	CPQ	ENSG00000104324	depression_Als_noukb_included	C	1627	rs6468520	unconditioned	1.65609e-13	0.964746	3.33313e-15	0.0194011	0.0158527	29.4291	OID30406	no_MHC	UKB
60080	rs72680187	8	97644451	CPQ	ENSG00000104324	depression_Als_noukb_included	C	1607	rs72680193	unconditioned	2.46771e-55	0.968024	4.88763e-57	0.0191602	0.0128161	125.739	OID30406	no_MHC	UKB
60081	rs72680187	8	97644451	CPQ	ENSG00000104324	depression_Als_noukb_included	C	1622	rs75017048	unconditioned	2.60026e-14	0.976841	5.1608e-16	0.0193838	0.00377558	31.2806	OID30406	no_MHC	UKB
60082	rs72680187	8	97644451	CPQ	ENSG00000104324	depression_Als_noukb_included	C	1608	rs7823574	unconditioned	8.40309e-44	0.974782	1.66469e-45	0.019305	0.00591249	99.1851	OID30406	no_MHC	UKB
60083	rs72680187	8	97644451	CPQ	ENSG00000104324	depression_Als_noukb_included	C	1654	rs7831802	unconditioned	9.26816e-13	0.977964	1.84725e-14	0.0194894	0.00254667	27.707	OID30406	no_MHC	UKB
60084	rs72680187	8	97644451	CPQ	ENSG00000104324	depression_Als_ukb_included	C	1966	unconditioned	unconditioned	7.97382e-289	0.831176	2.00912e-290	0.0207947	0.148029	663.371	OID30406	no_MHC	UKB
60085	rs72680187	8	97644451	CPQ	ENSG00000104324	depression_Als_ukb_included	C	1603	rs10095084	unconditioned	5.37086e-11	0.956029	1.06176e-12	0.0188746	0.0250968	23.6474	OID30406	no_MHC	UKB
60086	rs72680187	8	97644451	CPQ	ENSG00000104324	depression_Als_ukb_included	C	1607	rs112470478	unconditioned	0.0269074	0.94577	0.00053281	0.0187197	0.00806999	3.61536	OID30406	no_MHC	UKB
60087	rs72680187	8	97644451	CPQ	ENSG00000104324	depression_Als_ukb_included	C	1603	rs117065903	unconditioned	0.00047419	0.974283	9.36471e-06	0.019235	0.00599805	7.6539	OID30406	no_MHC	UKB
60088	rs72680187	8	97644451	CPQ	ENSG00000104324	depression_Als_ukb_included	C	1608	rs11984654	unconditioned	3.83628e-07	0.970782	7.58571e-09	0.0191858	0.0100316	14.7736	OID30406	no_MHC	UKB
60089	rs72680187	8	97644451	CPQ	ENSG00000104324	depression_Als_ukb_included	C	1615	rs11991927	unconditioned	1.50141e-31	0.964929	2.9834e-33	0.0191578	0.0159136	70.9737	OID30406	no_MHC	UKB
60090	rs72680187	8	97644451	CPQ	ENSG00000104324	depression_Als_ukb_included	C	1602	rs13272005	unconditioned	0.00725914	0.965661	0.000143315	0.0190569	0.0078801	4.92549	OID30406	no_MHC	UKB
60091	rs72680187	8	97644451	CPQ	ENSG00000104324	depression_Als_ukb_included	C	1604	rs13272556	unconditioned	0.000102744	0.925016	2.02879e-06	0.0182087	0.0566707	9.18327	OID30406	no_MHC	UKB
60092	rs72680187	8	97644451	CPQ	ENSG00000104324	depression_Als_ukb_included	C	1602	rs138138871	unconditioned	8.21393e-07	0.971943	1.62165e-08	0.0191799	0.00887594	14.0123	OID30406	no_MHC	UKB
60093	rs72680187	8	97644451	CPQ	ENSG00000104324	depression_Als_ukb_included	C	1603	rs139766773	unconditioned	1.6323e-10	0.973512	3.22381e-12	0.0192197	0.00726853	22.5359	OID30406	no_MHC	UKB
60094	rs72680187	8	97644451	CPQ	ENSG00000104324	depression_Als_ukb_included	C	1603	rs142439242	unconditioned	2.58869e-10	0.963929	5.11535e-12	0.0190306	0.01704	22.0747	OID30406	no_MHC	UKB
60095	rs72680187	8	97644451	CPQ	ENSG00000104324	depression_Als_ukb_included	C	1604	rs142611946	unconditioned	3.92811e-05	0.975017	7.75969e-07	0.0192551	0.00568785	10.1448	OID30406	no_MHC	UKB
60096	rs72680187	8	97644451	CPQ	ENSG00000104324	depression_Als_ukb_included	C	1605	rs145746079	unconditioned	5.51523e-10	0.874331	1.11779e-11	0.0176123	0.108057	21.3183	OID30406	no_MHC	UKB
60097	rs72680187	8	97644451	CPQ	ENSG00000104324	depression_Als_ukb_included	C	1602	rs146170510	unconditioned	2.57708e-06	0.966994	5.08786e-08	0.0190771	0.0139265	12.8689	OID30406	no_MHC	UKB
60098	rs72680187	8	97644451	CPQ	ENSG00000104324	depression_Als_ukb_included	C	1602	rs191075430	unconditioned	0.00474149	0.970603	9.36097e-05	0.0191569	0.00540532	5.3514	OID30406	no_MHC	UKB
60099	rs72680187	8	97644451	CPQ	ENSG00000104324	depression_Als_ukb_included	C	1612	rs2513408	unconditioned	8.17218e-19	0.977463	1.61508e-20	0.0193145	0.00322268	41.6484	OID30406	no_MHC	UKB
60100	rs72680187	8	97644451	CPQ	ENSG00000104324	depression_Als_ukb_included	C	1606	rs2704248	unconditioned	9.33555e-50	0.973178	1.84515e-51	0.0192271	0.00759473	112.895	OID30406	no_MHC	UKB
60101	rs72680187	8	97644451	CPQ	ENSG00000104324	depression_Als_ukb_included	C	1677	rs28749318	unconditioned	9.10892e-26	0.960978	1.94143e-27	0.0204633	0.0185587	57.658	OID30406	no_MHC	UKB
60102	rs72680187	8	97644451	CPQ	ENSG00000104324	depression_Als_ukb_included	C	1603	rs35952478	unconditioned	2.23209e-05	0.978272	4.40729e-07	0.0193137	0.00239151	10.71	OID30406	no_MHC	UKB
60103	rs72680187	8	97644451	CPQ	ENSG00000104324	depression_Als_ukb_included	C	1604	rs4735444	unconditioned	1.45425e-08	0.97834	2.87165e-10	0.0193166	0.00234369	18.0462	OID30406	no_MHC	UKB
60104	rs72680187	8	97644451	CPQ	ENSG00000104324	depression_Als_ukb_included	C	1603	rs6468518	unconditioned	0.018297	0.95805	0.000361308	0.0189141	0.00437806	4.00102	OID30406	no_MHC	UKB
60105	rs72680187	8	97644451	CPQ	ENSG00000104324	depression_Als_ukb_included	C	1623	rs6468520	unconditioned	1.64787e-13	0.959836	3.32588e-15	0.0193515	0.0208124	29.4341	OID30406	no_MHC	UKB
60106	rs72680187	8	97644451	CPQ	ENSG00000104324	depression_Als_ukb_included	C	1603	rs72680193	unconditioned	2.47964e-55	0.974485	4.89651e-57	0.0192368	0.00627844	125.734	OID30406	no_MHC	UKB
60107	rs72680187	8	97644451	CPQ	ENSG00000104324	depression_Als_ukb_included	C	1618	rs75017048	unconditioned	2.6027e-14	0.977694	5.14988e-16	0.0193423	0.00296342	31.2796	OID30406	no_MHC	UKB
60108	rs72680187	8	97644451	CPQ	ENSG00000104324	depression_Als_ukb_included	C	1604	rs7823574	unconditioned	8.40627e-44	0.975659	1.66049e-45	0.0192672	0.00507337	99.1848	OID30406	no_MHC	UKB
60109	rs72680187	8	97644451	CPQ	ENSG00000104324	depression_Als_ukb_included	C	1650	rs7831802	unconditioned	9.27248e-13	0.978301	1.84034e-14	0.0194143	0.00228476	27.7066	OID30406	no_MHC	UKB
60110	rs72680187	8	97644451	CPQ	ENSG00000104324	schizophrenia	C	2014	unconditioned	unconditioned	0	0.909578	0	0.0602504	0.0301713	1064.33	OID30406	no_MHC	UKB
60111	rs72680187	8	97644451	CPQ	ENSG00000104324	schizophrenia	C	1633	rs10095084	unconditioned	5.25731e-11	0.935778	2.65831e-12	0.0472997	0.0169227	23.6688	OID30406	no_MHC	UKB
60112	rs72680187	8	97644451	CPQ	ENSG00000104324	schizophrenia	C	1637	rs112470478	unconditioned	0.026018	0.915596	0.00132078	0.0464687	0.0105964	3.64897	OID30406	no_MHC	UKB
60113	rs72680187	8	97644451	CPQ	ENSG00000104324	schizophrenia	C	1633	rs117065903	unconditioned	0.000351132	0.840365	1.78121e-05	0.042513	0.116753	7.95435	OID30406	no_MHC	UKB
60114	rs72680187	8	97644451	CPQ	ENSG00000104324	schizophrenia	C	1638	rs11984654	unconditioned	3.50778e-07	0.887647	1.78158e-08	0.0450158	0.0673369	14.8631	OID30406	no_MHC	UKB
60115	rs72680187	8	97644451	CPQ	ENSG00000104324	schizophrenia	C	1645	rs11991927	unconditioned	1.26259e-31	0.81142	6.69155e-33	0.0428584	0.145721	71.147	OID30406	no_MHC	UKB
60116	rs72680187	8	97644451	CPQ	ENSG00000104324	schizophrenia	C	1636	rs13272005	unconditioned	0.000135786	0.924886	6.88034e-06	0.0468364	0.0281345	8.90443	OID30406	no_MHC	UKB
60117	rs72680187	8	97644451	CPQ	ENSG00000104324	schizophrenia	C	1634	rs13272556	unconditioned	0.00010217	0.919845	5.16536e-06	0.0464706	0.0335773	9.18887	OID30406	no_MHC	UKB
60118	rs72680187	8	97644451	CPQ	ENSG00000104324	schizophrenia	C	1632	rs138138871	unconditioned	5.26383e-05	0.924287	2.66065e-06	0.04669	0.0289674	9.85207	OID30406	no_MHC	UKB
60119	rs72680187	8	97644451	CPQ	ENSG00000104324	schizophrenia	C	1633	rs139766773	unconditioned	1.57403e-10	0.938632	7.95839e-12	0.047444	0.0139244	22.5722	OID30406	no_MHC	UKB
60120	rs72680187	8	97644451	CPQ	ENSG00000104324	schizophrenia	C	1633	rs142439242	unconditioned	2.44728e-10	0.910932	1.23816e-11	0.0460439	0.0430241	22.1309	OID30406	no_MHC	UKB
60121	rs72680187	8	97644451	CPQ	ENSG00000104324	schizophrenia	C	1634	rs142611946	unconditioned	3.65034e-05	0.906056	1.84856e-06	0.0458354	0.0480704	10.2181	OID30406	no_MHC	UKB
60122	rs72680187	8	97644451	CPQ	ENSG00000104324	schizophrenia	C	1635	rs145746079	unconditioned	5.9097e-10	0.936646	2.99018e-11	0.0473763	0.0159782	21.2493	OID30406	no_MHC	UKB
60123	rs72680187	8	97644451	CPQ	ENSG00000104324	schizophrenia	C	1633	rs146170510	unconditioned	1.27911e-67	0.922751	6.46961e-69	0.0466413	0.0306082	154.027	OID30406	no_MHC	UKB
60124	rs72680187	8	97644451	CPQ	ENSG00000104324	schizophrenia	C	1632	rs191075430	unconditioned	0.00457988	0.937893	0.000231495	0.0473968	0.00989847	5.38608	OID30406	no_MHC	UKB
60125	rs72680187	8	97644451	CPQ	ENSG00000104324	schizophrenia	C	1642	rs2513408	unconditioned	7.90659e-19	0.945798	4.00152e-20	0.0478605	0.0063411	41.6814	OID30406	no_MHC	UKB
60126	rs72680187	8	97644451	CPQ	ENSG00000104324	schizophrenia	C	1636	rs2704248	unconditioned	9.03965e-50	0.941892	4.57267e-51	0.0476348	0.0104731	112.928	OID30406	no_MHC	UKB
60127	rs72680187	8	97644451	CPQ	ENSG00000104324	schizophrenia	C	1707	rs28749318	unconditioned	8.69228e-26	0.91663	4.66799e-27	0.0491914	0.0341789	57.7048	OID30406	no_MHC	UKB
60128	rs72680187	8	97644451	CPQ	ENSG00000104324	schizophrenia	C	1633	rs35952478	unconditioned	2.03839e-05	0.893485	1.03173e-06	0.0451623	0.061331	10.8008	OID30406	no_MHC	UKB
60129	rs72680187	8	97644451	CPQ	ENSG00000104324	schizophrenia	C	1634	rs4735444	unconditioned	1.40392e-08	0.944599	7.09795e-10	0.0477493	0.00765149	18.0814	OID30406	no_MHC	UKB
60130	rs72680187	8	97644451	CPQ	ENSG00000104324	schizophrenia	C	1633	rs6468518	unconditioned	0.0176463	0.92056	0.000892307	0.046535	0.014366	4.03723	OID30406	no_MHC	UKB
60131	rs72680187	8	97644451	CPQ	ENSG00000104324	schizophrenia	C	1653	rs6468520	unconditioned	1.61873e-13	0.942983	8.20929e-15	0.0478137	0.00920283	29.452	OID30406	no_MHC	UKB
60132	rs72680187	8	97644451	CPQ	ENSG00000104324	schizophrenia	C	1633	rs72680193	unconditioned	2.38582e-55	0.935924	1.2067e-56	0.0473206	0.0167552	125.773	OID30406	no_MHC	UKB
60133	rs72680187	8	97644451	CPQ	ENSG00000104324	schizophrenia	C	1648	rs75017048	unconditioned	2.51501e-14	0.944813	1.27364e-15	0.0478395	0.00734744	31.3139	OID30406	no_MHC	UKB
60134	rs72680187	8	97644451	CPQ	ENSG00000104324	schizophrenia	C	1634	rs7823574	unconditioned	7.95311e-44	0.92259	4.02531e-45	0.0466644	0.0307452	99.2402	OID30406	no_MHC	UKB
60135	rs72680187	8	97644451	CPQ	ENSG00000104324	schizophrenia	C	1680	rs7831802	unconditioned	8.97821e-13	0.947367	4.56122e-14	0.0481247	0.00450839	27.7388	OID30406	no_MHC	UKB
60136	rs73279838	8	97924666	CPQ	ENSG00000104324	anxiety_pgc_2026	C	2008	unconditioned	unconditioned	0	0.830833	0	0.0806613	0.0885055	1214.51	OID30406	no_MHC	UKB
60137	rs73279838	8	97924666	CPQ	ENSG00000104324	anxiety_pgc_2026	C	1727	rs10095084	unconditioned	2.58284e-31	0.911357	2.27595e-32	0.0802987	0.00834402	70.4312	OID30406	no_MHC	UKB
60138	rs73279838	8	97924666	CPQ	ENSG00000104324	anxiety_pgc_2026	C	1730	rs112470478	unconditioned	0.0172605	0.887614	0.00152166	0.0782351	0.0153684	4.05933	OID30406	no_MHC	UKB
60139	rs73279838	8	97924666	CPQ	ENSG00000104324	anxiety_pgc_2026	C	1729	rs11984654	unconditioned	5.43002e-14	0.91078	4.78593e-15	0.0802656	0.00895486	30.5442	OID30406	no_MHC	UKB
60140	rs73279838	8	97924666	CPQ	ENSG00000104324	anxiety_pgc_2026	C	1727	rs11986156	unconditioned	4.16091e-08	0.908602	3.66659e-09	0.0800547	0.0113428	16.9949	OID30406	no_MHC	UKB
60141	rs73279838	8	97924666	CPQ	ENSG00000104324	anxiety_pgc_2026	C	1739	rs11991927	unconditioned	1.39955e-18	0.91363	1.23432e-19	0.080571	0.00579932	41.1104	OID30406	no_MHC	UKB
60142	rs73279838	8	97924666	CPQ	ENSG00000104324	anxiety_pgc_2026	C	1730	rs13251827	unconditioned	4.24169e-49	0.913378	3.73844e-50	0.0804949	0.00612742	111.382	OID30406	no_MHC	UKB
60143	rs73279838	8	97924666	CPQ	ENSG00000104324	anxiety_pgc_2026	C	1726	rs13272556	unconditioned	1.25545e-05	0.900102	1.10616e-06	0.0792863	0.0205984	11.2854	OID30406	no_MHC	UKB
60144	rs73279838	8	97924666	CPQ	ENSG00000104324	anxiety_pgc_2026	C	1728	rs138138871	unconditioned	8.28225e-08	0.776765	7.31552e-09	0.0684551	0.15478	16.3066	OID30406	no_MHC	UKB
60145	rs73279838	8	97924666	CPQ	ENSG00000104324	anxiety_pgc_2026	C	1728	rs142163903	unconditioned	6.16382e-12	0.912334	5.43185e-13	0.080392	0.00727439	25.8123	OID30406	no_MHC	UKB
60146	rs73279838	8	97924666	CPQ	ENSG00000104324	anxiety_pgc_2026	C	1727	rs142439242	unconditioned	0.00117896	0.907879	0.000103889	0.0799909	0.0108473	6.74312	OID30406	no_MHC	UKB
60147	rs73279838	8	97924666	CPQ	ENSG00000104324	anxiety_pgc_2026	C	1732	rs143567297	unconditioned	3.5484e-06	0.907127	3.12932e-07	0.0799862	0.0128826	12.549	OID30406	no_MHC	UKB
60148	rs73279838	8	97924666	CPQ	ENSG00000104324	anxiety_pgc_2026	C	1729	rs145746079	unconditioned	1.33933e-08	0.909351	1.18051e-09	0.0801415	0.010508	18.1285	OID30406	no_MHC	UKB
60149	rs73279838	8	97924666	CPQ	ENSG00000104324	anxiety_pgc_2026	C	1726	rs146170510	unconditioned	1.30369e-08	0.894403	1.14867e-09	0.078778	0.0268188	18.1555	OID30406	no_MHC	UKB
60150	rs73279838	8	97924666	CPQ	ENSG00000104324	anxiety_pgc_2026	C	1727	rs148445427	unconditioned	3.37846e-05	0.909737	2.97709e-06	0.0801557	0.0100702	10.2955	OID30406	no_MHC	UKB
60151	rs73279838	8	97924666	CPQ	ENSG00000104324	anxiety_pgc_2026	C	1727	rs16894982	unconditioned	3.63631e-05	0.904954	3.20459e-06	0.0797359	0.0152709	10.222	OID30406	no_MHC	UKB
60152	rs73279838	8	97924666	CPQ	ENSG00000104324	anxiety_pgc_2026	C	1726	rs191075430	unconditioned	0.0146082	0.892008	0.00128711	0.0785803	0.0135166	4.22618	OID30406	no_MHC	UKB
60153	rs73279838	8	97924666	CPQ	ENSG00000104324	anxiety_pgc_2026	C	1727	rs2513415	unconditioned	3.5204e-14	0.916748	3.10188e-15	0.0807737	0.00247817	30.9776	OID30406	no_MHC	UKB
60154	rs73279838	8	97924666	CPQ	ENSG00000104324	anxiety_pgc_2026	C	1727	rs2513416	unconditioned	6.24046e-06	0.911734	5.49894e-07	0.0803318	0.0079278	11.9845	OID30406	no_MHC	UKB
60155	rs73279838	8	97924666	CPQ	ENSG00000104324	anxiety_pgc_2026	C	1729	rs2635164	unconditioned	1.03728e-06	0.913165	9.1418e-08	0.0804729	0.00636069	13.7789	OID30406	no_MHC	UKB
60156	rs73279838	8	97924666	CPQ	ENSG00000104324	anxiety_pgc_2026	C	1728	rs2704248	unconditioned	1.45107e-39	0.861229	1.28064e-40	0.0759447	0.0628267	89.4285	OID30406	no_MHC	UKB
60157	rs73279838	8	97924666	CPQ	ENSG00000104324	anxiety_pgc_2026	C	1726	rs2853328	unconditioned	0.00728619	0.898743	0.000641978	0.0791731	0.014156	4.92177	OID30406	no_MHC	UKB
60158	rs73279838	8	97924666	CPQ	ENSG00000104324	anxiety_pgc_2026	C	1799	rs28749318	unconditioned	8.5742e-50	0.905841	7.64157e-51	0.0807177	0.0134415	112.98	OID30406	no_MHC	UKB
60159	rs73279838	8	97924666	CPQ	ENSG00000104324	anxiety_pgc_2026	C	1729	rs62508627	unconditioned	2.15554e-06	0.905561	1.90026e-07	0.079817	0.01462	13.0475	OID30406	no_MHC	UKB
60160	rs73279838	8	97924666	CPQ	ENSG00000104324	anxiety_pgc_2026	C	1726	rs62510591	unconditioned	0.0164362	0.888549	0.00144818	0.0782738	0.0152925	4.10827	OID30406	no_MHC	UKB
60161	rs73279838	8	97924666	CPQ	ENSG00000104324	anxiety_pgc_2026	C	1727	rs6468518	unconditioned	2.42591e-06	0.914206	2.13762e-07	0.0805514	0.00523948	12.9293	OID30406	no_MHC	UKB
60162	rs73279838	8	97924666	CPQ	ENSG00000104324	anxiety_pgc_2026	C	1747	rs6468520	unconditioned	4.3893e-08	0.915393	3.87099e-09	0.0807261	0.00388051	16.9415	OID30406	no_MHC	UKB
60163	rs73279838	8	97924666	CPQ	ENSG00000104324	anxiety_pgc_2026	C	1727	rs72680193	unconditioned	8.19994e-77	0.907967	7.22561e-78	0.0799961	0.0120373	175.195	OID30406	no_MHC	UKB
60164	rs73279838	8	97924666	CPQ	ENSG00000104324	bipolar	C	2055	unconditioned	unconditioned	0	0.833551	0	0.143673	0.0227768	1064.3	OID30406	no_MHC	UKB
60165	rs73279838	8	97924666	CPQ	ENSG00000104324	bipolar	C	1767	rs10095084	unconditioned	2.41848e-31	0.853603	3.84078e-32	0.135549	0.0108473	70.497	OID30406	no_MHC	UKB
60166	rs73279838	8	97924666	CPQ	ENSG00000104324	bipolar	C	1770	rs112470478	unconditioned	0.015295	0.787124	0.00243097	0.125034	0.0701154	4.18023	OID30406	no_MHC	UKB
60167	rs73279838	8	97924666	CPQ	ENSG00000104324	bipolar	C	1769	rs11984654	unconditioned	4.98058e-14	0.835477	7.91432e-15	0.132728	0.0317949	30.6306	OID30406	no_MHC	UKB
60168	rs73279838	8	97924666	CPQ	ENSG00000104324	bipolar	C	1767	rs11986156	unconditioned	3.92292e-08	0.856549	6.22976e-09	0.136016	0.00743505	17.0538	OID30406	no_MHC	UKB
60169	rs73279838	8	97924666	CPQ	ENSG00000104324	bipolar	C	1779	rs11991927	unconditioned	1.29532e-18	0.845557	2.06003e-19	0.134454	0.0199884	41.1878	OID30406	no_MHC	UKB
60170	rs73279838	8	97924666	CPQ	ENSG00000104324	bipolar	C	1770	rs13251827	unconditioned	3.96539e-49	0.854182	6.29879e-50	0.135672	0.0101467	111.449	OID30406	no_MHC	UKB
60171	rs73279838	8	97924666	CPQ	ENSG00000104324	bipolar	C	1766	rs13272556	unconditioned	1.17522e-05	0.842627	1.86622e-06	0.133783	0.0235768	11.3515	OID30406	no_MHC	UKB
60172	rs73279838	8	97924666	CPQ	ENSG00000104324	bipolar	C	1767	rs138138871	unconditioned	0.00120172	0.829604	0.000190856	0.13172	0.0372833	6.72401	OID30406	no_MHC	UKB
60173	rs73279838	8	97924666	CPQ	ENSG00000104324	bipolar	C	1768	rs142163903	unconditioned	5.75848e-12	0.852438	9.14592e-13	0.135376	0.0121857	25.8803	OID30406	no_MHC	UKB
60174	rs73279838	8	97924666	CPQ	ENSG00000104324	bipolar	C	1767	rs142439242	unconditioned	0.00109395	0.842805	0.000173738	0.133829	0.0220978	6.81796	OID30406	no_MHC	UKB
60175	rs73279838	8	97924666	CPQ	ENSG00000104324	bipolar	C	1772	rs143567297	unconditioned	3.31758e-06	0.848169	5.27219e-07	0.134771	0.0170558	12.6163	OID30406	no_MHC	UKB
60176	rs73279838	8	97924666	CPQ	ENSG00000104324	bipolar	C	1769	rs145746079	unconditioned	1.24083e-08	0.84262	1.97129e-09	0.133843	0.0235376	18.2049	OID30406	no_MHC	UKB
60177	rs73279838	8	97924666	CPQ	ENSG00000104324	bipolar	C	1767	rs146170510	unconditioned	1.66773e-69	0.843084	2.64875e-70	0.133879	0.0230373	158.367	OID30406	no_MHC	UKB
60178	rs73279838	8	97924666	CPQ	ENSG00000104324	bipolar	C	1767	rs148445427	unconditioned	3.14408e-05	0.846678	4.99333e-06	0.134448	0.0188372	10.3674	OID30406	no_MHC	UKB
60179	rs73279838	8	97924666	CPQ	ENSG00000104324	bipolar	C	1767	rs16894982	unconditioned	3.43055e-05	0.853836	5.44798e-06	0.135585	0.0105388	10.2802	OID30406	no_MHC	UKB
60180	rs73279838	8	97924666	CPQ	ENSG00000104324	bipolar	C	1766	rs191075430	unconditioned	0.0131218	0.82478	0.00208371	0.130943	0.0290709	4.33348	OID30406	no_MHC	UKB
60181	rs73279838	8	97924666	CPQ	ENSG00000104324	bipolar	C	1767	rs2513415	unconditioned	3.29746e-14	0.858601	5.23645e-15	0.136343	0.00505565	31.043	OID30406	no_MHC	UKB
60182	rs73279838	8	97924666	CPQ	ENSG00000104324	bipolar	C	1767	rs2513416	unconditioned	5.35537e-06	0.782328	8.51056e-07	0.124231	0.0934343	12.1374	OID30406	no_MHC	UKB
60183	rs73279838	8	97924666	CPQ	ENSG00000104324	bipolar	C	1769	rs2635164	unconditioned	9.73254e-07	0.856712	1.54575e-07	0.136058	0.00722935	13.8426	OID30406	no_MHC	UKB
60184	rs73279838	8	97924666	CPQ	ENSG00000104324	bipolar	C	1769	rs2704248	unconditioned	1.76488e-41	0.837133	2.80456e-42	0.132998	0.029869	93.8379	OID30406	no_MHC	UKB
60185	rs73279838	8	97924666	CPQ	ENSG00000104324	bipolar	C	1766	rs2853328	unconditioned	0.00674794	0.838844	0.00107155	0.133186	0.0201507	4.99852	OID30406	no_MHC	UKB
60186	rs73279838	8	97924666	CPQ	ENSG00000104324	bipolar	C	1839	rs28749318	unconditioned	7.94627e-50	0.840166	1.27798e-50	0.135098	0.0247368	113.057	OID30406	no_MHC	UKB
60187	rs73279838	8	97924666	CPQ	ENSG00000104324	bipolar	C	1769	rs62508627	unconditioned	1.08487e-06	0.820584	1.72479e-07	0.130412	0.0490023	13.7341	OID30406	no_MHC	UKB
60188	rs73279838	8	97924666	CPQ	ENSG00000104324	bipolar	C	1766	rs62510591	unconditioned	0.0150168	0.820978	0.00238461	0.130337	0.0312839	4.19859	OID30406	no_MHC	UKB
60189	rs73279838	8	97924666	CPQ	ENSG00000104324	bipolar	C	1767	rs6468518	unconditioned	2.27073e-06	0.855677	3.60613e-07	0.135881	0.00843952	12.9954	OID30406	no_MHC	UKB
60190	rs73279838	8	97924666	CPQ	ENSG00000104324	bipolar	C	1787	rs6468520	unconditioned	4.11683e-08	0.858489	6.5425e-09	0.136427	0.0050841	17.0056	OID30406	no_MHC	UKB
60191	rs73279838	8	97924666	CPQ	ENSG00000104324	bipolar	C	1767	rs72680193	unconditioned	7.28011e-77	0.807929	1.15616e-77	0.128244	0.0638275	175.314	OID30406	no_MHC	UKB
60192	rs73279838	8	97924666	CPQ	ENSG00000104324	bipolar_noukb	C	2052	unconditioned	unconditioned	0	0.838437	0	0.138653	0.0229103	1064.29	OID30406	no_MHC	UKB
60193	rs73279838	8	97924666	CPQ	ENSG00000104324	bipolar_noukb	C	1764	rs10095084	unconditioned	2.44012e-31	0.861233	3.62116e-32	0.127796	0.0109708	70.4881	OID30406	no_MHC	UKB
60194	rs73279838	8	97924666	CPQ	ENSG00000104324	bipolar_noukb	C	1767	rs112470478	unconditioned	0.0156721	0.80563	0.00232784	0.119606	0.0567639	4.15587	OID30406	no_MHC	UKB
60195	rs73279838	8	97924666	CPQ	ENSG00000104324	bipolar_noukb	C	1766	rs11984654	unconditioned	5.0304e-14	0.843831	7.46978e-15	0.125272	0.0308975	30.6207	OID30406	no_MHC	UKB
60196	rs73279838	8	97924666	CPQ	ENSG00000104324	bipolar_noukb	C	1764	rs11986156	unconditioned	3.95577e-08	0.863725	5.8702e-09	0.128165	0.00811018	17.0455	OID30406	no_MHC	UKB
60197	rs73279838	8	97924666	CPQ	ENSG00000104324	bipolar_noukb	C	1776	rs11991927	unconditioned	1.3065e-18	0.852857	1.94188e-19	0.126741	0.020402	41.1792	OID30406	no_MHC	UKB
60198	rs73279838	8	97924666	CPQ	ENSG00000104324	bipolar_noukb	C	1767	rs13251827	unconditioned	3.99972e-49	0.861566	5.93706e-50	0.127878	0.0105569	111.44	OID30406	no_MHC	UKB
60199	rs73279838	8	97924666	CPQ	ENSG00000104324	bipolar_noukb	C	1763	rs13272556	unconditioned	1.18419e-05	0.849052	1.75719e-06	0.125964	0.0249709	11.3439	OID30406	no_MHC	UKB
60200	rs73279838	8	97924666	CPQ	ENSG00000104324	bipolar_noukb	C	1764	rs138138871	unconditioned	0.00122153	0.843275	0.000181287	0.12512	0.0302024	6.70765	OID30406	no_MHC	UKB
60201	rs73279838	8	97924666	CPQ	ENSG00000104324	bipolar_noukb	C	1765	rs142163903	unconditioned	5.8064e-12	0.859528	8.61773e-13	0.127556	0.0129155	25.8721	OID30406	no_MHC	UKB
60202	rs73279838	8	97924666	CPQ	ENSG00000104324	bipolar_noukb	C	1764	rs142439242	unconditioned	0.00110015	0.847567	0.000163274	0.125762	0.0254078	6.81231	OID30406	no_MHC	UKB
60203	rs73279838	8	97924666	CPQ	ENSG00000104324	bipolar_noukb	C	1769	rs143567297	unconditioned	3.3508e-06	0.856662	4.97593e-07	0.127198	0.0161367	12.6063	OID30406	no_MHC	UKB
60204	rs73279838	8	97924666	CPQ	ENSG00000104324	bipolar_noukb	C	1766	rs145746079	unconditioned	1.25692e-08	0.85354	1.86589e-09	0.126688	0.0197717	18.192	OID30406	no_MHC	UKB
60205	rs73279838	8	97924666	CPQ	ENSG00000104324	bipolar_noukb	C	1764	rs146170510	unconditioned	1.68272e-69	0.850548	2.4974e-70	0.126211	0.0232412	158.358	OID30406	no_MHC	UKB
60206	rs73279838	8	97924666	CPQ	ENSG00000104324	bipolar_noukb	C	1764	rs148445427	unconditioned	3.16394e-05	0.851994	4.69565e-06	0.126424	0.0215459	10.3611	OID30406	no_MHC	UKB
60207	rs73279838	8	97924666	CPQ	ENSG00000104324	bipolar_noukb	C	1764	rs16894982	unconditioned	3.45795e-05	0.860661	5.1316e-06	0.12771	0.0115893	10.2722	OID30406	no_MHC	UKB
60208	rs73279838	8	97924666	CPQ	ENSG00000104324	bipolar_noukb	C	1763	rs191075430	unconditioned	0.0135224	0.831469	0.00200656	0.12335	0.0296519	4.30341	OID30406	no_MHC	UKB
60209	rs73279838	8	97924666	CPQ	ENSG00000104324	bipolar_noukb	C	1764	rs2513415	unconditioned	3.32746e-14	0.866417	4.93774e-15	0.128566	0.00501686	31.034	OID30406	no_MHC	UKB
60210	rs73279838	8	97924666	CPQ	ENSG00000104324	bipolar_noukb	C	1764	rs2513416	unconditioned	5.48722e-06	0.801593	8.14782e-07	0.118947	0.0794536	12.1131	OID30406	no_MHC	UKB
60211	rs73279838	8	97924666	CPQ	ENSG00000104324	bipolar_noukb	C	1766	rs2635164	unconditioned	9.82151e-07	0.864546	1.45764e-07	0.128303	0.0071498	13.8335	OID30406	no_MHC	UKB
60212	rs73279838	8	97924666	CPQ	ENSG00000104324	bipolar_noukb	C	1766	rs2704248	unconditioned	1.75816e-41	0.833933	2.61173e-42	0.123838	0.0422298	93.8417	OID30406	no_MHC	UKB
60213	rs73279838	8	97924666	CPQ	ENSG00000104324	bipolar_noukb	C	1763	rs2853328	unconditioned	0.00681051	0.846618	0.0010106	0.125608	0.0199534	4.98929	OID30406	no_MHC	UKB
60214	rs73279838	8	97924666	CPQ	ENSG00000104324	bipolar_noukb	C	1836	rs28749318	unconditioned	8.01296e-50	0.847192	1.20572e-50	0.127453	0.0253553	113.048	OID30406	no_MHC	UKB
60215	rs73279838	8	97924666	CPQ	ENSG00000104324	bipolar_noukb	C	1766	rs62508627	unconditioned	1.03849e-06	0.785492	1.5447e-07	0.116741	0.0977656	13.7777	OID30406	no_MHC	UKB
60216	rs73279838	8	97924666	CPQ	ENSG00000104324	bipolar_noukb	C	1763	rs62510591	unconditioned	0.0153103	0.82944	0.00227187	0.123049	0.0299294	4.17923	OID30406	no_MHC	UKB
60217	rs73279838	8	97924666	CPQ	ENSG00000104324	bipolar_noukb	C	1764	rs6468518	unconditioned	2.29041e-06	0.863094	3.39897e-07	0.128074	0.00882866	12.9868	OID30406	no_MHC	UKB
60218	rs73279838	8	97924666	CPQ	ENSG00000104324	bipolar_noukb	C	1784	rs6468520	unconditioned	4.15325e-08	0.866087	6.16821e-09	0.128622	0.00529133	16.9968	OID30406	no_MHC	UKB
60219	rs73279838	8	97924666	CPQ	ENSG00000104324	bipolar_noukb	C	1764	rs72680193	unconditioned	7.51009e-77	0.83338	1.11451e-77	0.123632	0.042988	175.283	OID30406	no_MHC	UKB
60220	rs73279838	8	97924666	CPQ	ENSG00000104324	depression_Als_noukb_included	C	2011	unconditioned	unconditioned	8.91362e-289	0.901726	2.56233e-290	0.0258488	0.0724255	663.26	OID30406	no_MHC	UKB
60221	rs73279838	8	97924666	CPQ	ENSG00000104324	depression_Als_noukb_included	C	1751	rs10095084	unconditioned	2.74443e-31	0.968652	5.06902e-33	0.0178777	0.0134702	70.3706	OID30406	no_MHC	UKB
60222	rs73279838	8	97924666	CPQ	ENSG00000104324	depression_Als_noukb_included	C	1754	rs112470478	unconditioned	0.0185209	0.953045	0.000342553	0.0176165	0.0104749	3.98886	OID30406	no_MHC	UKB
60223	rs73279838	8	97924666	CPQ	ENSG00000104324	depression_Als_noukb_included	C	1753	rs11984654	unconditioned	5.80942e-14	0.974512	1.07344e-15	0.0179991	0.00748863	30.4767	OID30406	no_MHC	UKB
60224	rs73279838	8	97924666	CPQ	ENSG00000104324	depression_Als_noukb_included	C	1751	rs11986156	unconditioned	4.48243e-08	0.978714	8.27427e-10	0.0180632	0.00322309	16.9205	OID30406	no_MHC	UKB
60225	rs73279838	8	97924666	CPQ	ENSG00000104324	depression_Als_noukb_included	C	1763	rs11991927	unconditioned	1.43916e-18	0.939451	2.73392e-20	0.0178036	0.0427452	41.0825	OID30406	no_MHC	UKB
60226	rs73279838	8	97924666	CPQ	ENSG00000104324	depression_Als_noukb_included	C	1754	rs13251827	unconditioned	4.53419e-49	0.976712	8.37815e-51	0.0180422	0.00524564	111.315	OID30406	no_MHC	UKB
60227	rs73279838	8	97924666	CPQ	ENSG00000104324	depression_Als_noukb_included	C	1750	rs13272556	unconditioned	1.32046e-05	0.94676	2.43707e-07	0.0174379	0.0357889	11.2349	OID30406	no_MHC	UKB
60228	rs73279838	8	97924666	CPQ	ENSG00000104324	depression_Als_noukb_included	C	1751	rs138138871	unconditioned	0.00140277	0.968167	2.59035e-05	0.0178656	0.0125391	6.56931	OID30406	no_MHC	UKB
60229	rs73279838	8	97924666	CPQ	ENSG00000104324	depression_Als_noukb_included	C	1752	rs142163903	unconditioned	6.55296e-12	0.970049	1.21106e-13	0.0179155	0.0120354	25.7511	OID30406	no_MHC	UKB
60230	rs73279838	8	97924666	CPQ	ENSG00000104324	depression_Als_noukb_included	C	1751	rs142439242	unconditioned	0.0012556	0.967338	2.31922e-05	0.0178542	0.0135294	6.68014	OID30406	no_MHC	UKB
60231	rs73279838	8	97924666	CPQ	ENSG00000104324	depression_Als_noukb_included	C	1756	rs143567297	unconditioned	3.80428e-06	0.9726	7.04358e-08	0.0179982	0.00939825	12.4794	OID30406	no_MHC	UKB
60232	rs73279838	8	97924666	CPQ	ENSG00000104324	depression_Als_noukb_included	C	1753	rs145746079	unconditioned	1.32983e-08	0.903064	2.49018e-10	0.0168302	0.080106	18.1356	OID30406	no_MHC	UKB
60233	rs73279838	8	97924666	CPQ	ENSG00000104324	depression_Als_noukb_included	C	1750	rs146170510	unconditioned	1.41986e-08	0.97402	2.62053e-10	0.0179688	0.0080113	18.0701	OID30406	no_MHC	UKB
60234	rs73279838	8	97924666	CPQ	ENSG00000104324	depression_Als_noukb_included	C	1751	rs148445427	unconditioned	3.61632e-05	0.97385	6.67714e-07	0.0179729	0.00814027	10.2275	OID30406	no_MHC	UKB
60235	rs73279838	8	97924666	CPQ	ENSG00000104324	depression_Als_noukb_included	C	1751	rs16894982	unconditioned	3.92977e-05	0.978086	7.25438e-07	0.0180517	0.00382184	10.1443	OID30406	no_MHC	UKB
60236	rs73279838	8	97924666	CPQ	ENSG00000104324	depression_Als_noukb_included	C	1750	rs191075430	unconditioned	0.0151404	0.951591	0.000279435	0.0175474	0.0154422	4.19039	OID30406	no_MHC	UKB
60237	rs73279838	8	97924666	CPQ	ENSG00000104324	depression_Als_noukb_included	C	1751	rs2513415	unconditioned	3.73412e-14	0.972298	6.89554e-16	0.017945	0.00975708	30.9187	OID30406	no_MHC	UKB
60238	rs73279838	8	97924666	CPQ	ENSG00000104324	depression_Als_noukb_included	C	1751	rs2513416	unconditioned	6.69124e-06	0.977474	1.23526e-07	0.0180405	0.00447825	11.9147	OID30406	no_MHC	UKB
60239	rs73279838	8	97924666	CPQ	ENSG00000104324	depression_Als_noukb_included	C	1752	rs2635164	unconditioned	2.63245e-05	0.978935	4.86011e-07	0.0180704	0.00296737	10.545	OID30406	no_MHC	UKB
60240	rs73279838	8	97924666	CPQ	ENSG00000104324	depression_Als_noukb_included	C	1753	rs2704248	unconditioned	2.06004e-41	0.977141	3.80521e-43	0.0180444	0.00481484	93.6833	OID30406	no_MHC	UKB
60241	rs73279838	8	97924666	CPQ	ENSG00000104324	depression_Als_noukb_included	C	1750	rs2853328	unconditioned	0.00777504	0.966498	0.000143498	0.0178302	0.00775292	4.85684	OID30406	no_MHC	UKB
60242	rs73279838	8	97924666	CPQ	ENSG00000104324	depression_Als_noukb_included	C	1823	rs28749318	unconditioned	9.18426e-50	0.971073	1.76723e-51	0.0186751	0.0102518	112.912	OID30406	no_MHC	UKB
60243	rs73279838	8	97924666	CPQ	ENSG00000104324	depression_Als_noukb_included	C	1750	rs62508627	unconditioned	0.000196455	0.970135	3.62583e-06	0.0178933	0.011772	8.53508	OID30406	no_MHC	UKB
60244	rs73279838	8	97924666	CPQ	ENSG00000104324	depression_Als_noukb_included	C	1750	rs62510591	unconditioned	0.0174835	0.955778	0.00032268	0.0176313	0.008785	4.0465	OID30406	no_MHC	UKB
60245	rs73279838	8	97924666	CPQ	ENSG00000104324	depression_Als_noukb_included	C	1751	rs6468518	unconditioned	2.58933e-06	0.975734	4.78037e-08	0.0180075	0.00625586	12.8641	OID30406	no_MHC	UKB
60246	rs73279838	8	97924666	CPQ	ENSG00000104324	depression_Als_noukb_included	C	1771	rs6468520	unconditioned	4.62538e-08	0.964535	8.68853e-10	0.0181009	0.0173645	16.8891	OID30406	no_MHC	UKB
60247	rs73279838	8	97924666	CPQ	ENSG00000104324	depression_Als_noukb_included	C	1751	rs72680193	unconditioned	8.73359e-77	0.969269	1.61259e-78	0.017884	0.0128473	175.132	OID30406	no_MHC	UKB
60248	rs73279838	8	97924666	CPQ	ENSG00000104324	depression_Als_ukb_included	C	2040	unconditioned	unconditioned	8.26248e-289	0.830559	2.15574e-290	0.0215219	0.147919	663.335	OID30406	no_MHC	UKB
60249	rs73279838	8	97924666	CPQ	ENSG00000104324	depression_Als_ukb_included	C	1745	rs10095084	unconditioned	2.70465e-31	0.954822	5.70444e-33	0.0201133	0.0250651	70.3852	OID30406	no_MHC	UKB
60250	rs73279838	8	97924666	CPQ	ENSG00000104324	depression_Als_ukb_included	C	1748	rs112470478	unconditioned	0.0185288	0.953365	0.000391371	0.0201297	0.00758527	3.98843	OID30406	no_MHC	UKB
60251	rs73279838	8	97924666	CPQ	ENSG00000104324	depression_Als_ukb_included	C	1747	rs11984654	unconditioned	5.77934e-14	0.969543	1.21892e-15	0.0204386	0.0100188	30.4819	OID30406	no_MHC	UKB
60252	rs73279838	8	97924666	CPQ	ENSG00000104324	depression_Als_ukb_included	C	1745	rs11986156	unconditioned	4.48265e-08	0.976582	9.44408e-10	0.0205719	0.00284598	16.9205	OID30406	no_MHC	UKB
60253	rs73279838	8	97924666	CPQ	ENSG00000104324	depression_Als_ukb_included	C	1757	rs11991927	unconditioned	1.47638e-18	0.96372	3.12889e-20	0.0204082	0.015872	41.0569	OID30406	no_MHC	UKB
60254	rs73279838	8	97924666	CPQ	ENSG00000104324	depression_Als_ukb_included	C	1748	rs13251827	unconditioned	4.52533e-49	0.975076	9.54075e-51	0.0205531	0.00437046	111.317	OID30406	no_MHC	UKB
60255	rs73279838	8	97924666	CPQ	ENSG00000104324	depression_Als_ukb_included	C	1744	rs13272556	unconditioned	1.28516e-05	0.921488	2.70719e-07	0.019352	0.0591467	11.262	OID30406	no_MHC	UKB
60256	rs73279838	8	97924666	CPQ	ENSG00000104324	depression_Als_ukb_included	C	1745	rs138138871	unconditioned	0.00141848	0.968961	2.98889e-05	0.0204078	0.00918256	6.55817	OID30406	no_MHC	UKB
60257	rs73279838	8	97924666	CPQ	ENSG00000104324	depression_Als_ukb_included	C	1746	rs142163903	unconditioned	6.42125e-12	0.95064	1.35657e-13	0.0200541	0.0293063	25.7714	OID30406	no_MHC	UKB
60258	rs73279838	8	97924666	CPQ	ENSG00000104324	depression_Als_ukb_included	C	1745	rs142439242	unconditioned	0.0012512	0.96401	2.63786e-05	0.0203095	0.0144029	6.68365	OID30406	no_MHC	UKB
60259	rs73279838	8	97924666	CPQ	ENSG00000104324	depression_Als_ukb_included	C	1749	rs143567297	unconditioned	7.31465e-06	0.973427	1.54301e-07	0.0205282	0.00603754	11.8256	OID30406	no_MHC	UKB
60260	rs73279838	8	97924666	CPQ	ENSG00000104324	depression_Als_ukb_included	C	1747	rs145746079	unconditioned	1.28625e-08	0.873589	2.77696e-10	0.0187528	0.107658	18.1689	OID30406	no_MHC	UKB
60261	rs73279838	8	97924666	CPQ	ENSG00000104324	depression_Als_ukb_included	C	1744	rs146170510	unconditioned	1.40533e-08	0.963995	2.96034e-10	0.0202908	0.0157137	18.0804	OID30406	no_MHC	UKB
60262	rs73279838	8	97924666	CPQ	ENSG00000104324	depression_Als_ukb_included	C	1745	rs148445427	unconditioned	3.60746e-05	0.971499	7.60229e-07	0.0204652	0.00799884	10.2299	OID30406	no_MHC	UKB
60263	rs73279838	8	97924666	CPQ	ENSG00000104324	depression_Als_ukb_included	C	1745	rs16894982	unconditioned	3.92276e-05	0.975858	8.26476e-07	0.0205566	0.00354527	10.1461	OID30406	no_MHC	UKB
60264	rs73279838	8	97924666	CPQ	ENSG00000104324	depression_Als_ukb_included	C	1744	rs191075430	unconditioned	0.0135891	0.853966	0.000286254	0.0178745	0.114285	4.29849	OID30406	no_MHC	UKB
60265	rs73279838	8	97924666	CPQ	ENSG00000104324	depression_Als_ukb_included	C	1745	rs2513415	unconditioned	3.72498e-14	0.969838	7.85041e-16	0.0204296	0.00973228	30.9211	OID30406	no_MHC	UKB
60266	rs73279838	8	97924666	CPQ	ENSG00000104324	depression_Als_ukb_included	C	1745	rs2513416	unconditioned	6.68629e-06	0.976658	1.40866e-07	0.0205733	0.00276166	11.9155	OID30406	no_MHC	UKB
60267	rs73279838	8	97924666	CPQ	ENSG00000104324	depression_Als_ukb_included	C	1747	rs2635164	unconditioned	1.10988e-06	0.976891	2.33882e-08	0.0205833	0.00252449	13.7113	OID30406	no_MHC	UKB
60268	rs73279838	8	97924666	CPQ	ENSG00000104324	depression_Als_ukb_included	C	1747	rs2704248	unconditioned	2.04853e-41	0.971934	4.31943e-43	0.0204861	0.00758018	93.6889	OID30406	no_MHC	UKB
60269	rs73279838	8	97924666	CPQ	ENSG00000104324	depression_Als_ukb_included	C	1744	rs2853328	unconditioned	0.00776622	0.965136	0.000163595	0.020324	0.00660998	4.85797	OID30406	no_MHC	UKB
60270	rs73279838	8	97924666	CPQ	ENSG00000104324	depression_Als_ukb_included	C	1817	rs28749318	unconditioned	9.0427e-50	0.956713	2.04659e-51	0.0216312	0.0216553	112.927	OID30406	no_MHC	UKB
60271	rs73279838	8	97924666	CPQ	ENSG00000104324	depression_Als_ukb_included	C	1744	rs62508627	unconditioned	0.000196913	0.972452	4.14798e-06	0.0204778	0.00686926	8.53275	OID30406	no_MHC	UKB
60272	rs73279838	8	97924666	CPQ	ENSG00000104324	depression_Als_ukb_included	C	1744	rs62510591	unconditioned	0.0173944	0.950741	0.000366412	0.0200159	0.0114823	4.05161	OID30406	no_MHC	UKB
60273	rs73279838	8	97924666	CPQ	ENSG00000104324	depression_Als_ukb_included	C	1745	rs6468518	unconditioned	2.58366e-06	0.973548	5.44354e-08	0.0205059	0.00594334	12.8663	OID30406	no_MHC	UKB
60274	rs73279838	8	97924666	CPQ	ENSG00000104324	depression_Als_ukb_included	C	1765	rs6468520	unconditioned	4.58901e-08	0.956861	9.86878e-10	0.0205549	0.0225842	16.897	OID30406	no_MHC	UKB
60275	rs73279838	8	97924666	CPQ	ENSG00000104324	depression_Als_ukb_included	C	1745	rs72680193	unconditioned	8.75373e-77	0.973232	1.84434e-78	0.0204989	0.00626948	175.13	OID30406	no_MHC	UKB
60276	rs73279838	8	97924666	CPQ	ENSG00000104324	schizophrenia	C	2070	unconditioned	unconditioned	0	0.914719	0	0.0549388	0.0303418	1064.2	OID30406	no_MHC	UKB
60277	rs73279838	8	97924666	CPQ	ENSG00000104324	schizophrenia	C	1770	rs10095084	unconditioned	2.66206e-31	0.939554	1.23169e-32	0.0434548	0.016991	70.401	OID30406	no_MHC	UKB
60278	rs73279838	8	97924666	CPQ	ENSG00000104324	schizophrenia	C	1773	rs112470478	unconditioned	0.0167396	0.861473	0.000777779	0.039946	0.0810636	4.08998	OID30406	no_MHC	UKB
60279	rs73279838	8	97924666	CPQ	ENSG00000104324	schizophrenia	C	1772	rs11984654	unconditioned	5.31196e-14	0.891057	2.46892e-15	0.0413475	0.0675957	30.5662	OID30406	no_MHC	UKB
60280	rs73279838	8	97924666	CPQ	ENSG00000104324	schizophrenia	C	1770	rs11986156	unconditioned	4.34389e-08	0.948473	2.00933e-09	0.0438653	0.00766209	16.9519	OID30406	no_MHC	UKB
60281	rs73279838	8	97924666	CPQ	ENSG00000104324	schizophrenia	C	1782	rs11991927	unconditioned	1.24634e-18	0.813585	6.07007e-20	0.0394772	0.146937	41.2263	OID30406	no_MHC	UKB
60282	rs73279838	8	97924666	CPQ	ENSG00000104324	schizophrenia	C	1773	rs13251827	unconditioned	4.22943e-49	0.911035	1.96475e-50	0.0422748	0.0466897	111.385	OID30406	no_MHC	UKB
60283	rs73279838	8	97924666	CPQ	ENSG00000104324	schizophrenia	C	1769	rs13272556	unconditioned	1.27921e-05	0.917179	5.91638e-07	0.0423795	0.0404282	11.2667	OID30406	no_MHC	UKB
60284	rs73279838	8	97924666	CPQ	ENSG00000104324	schizophrenia	C	1770	rs138138871	unconditioned	0.00135303	0.934072	6.27619e-05	0.0433069	0.0212051	6.60541	OID30406	no_MHC	UKB
60285	rs73279838	8	97924666	CPQ	ENSG00000104324	schizophrenia	C	1771	rs142163903	unconditioned	6.3684e-12	0.942718	2.94726e-13	0.0436147	0.0136677	25.7797	OID30406	no_MHC	UKB
60286	rs73279838	8	97924666	CPQ	ENSG00000104324	schizophrenia	C	1770	rs142439242	unconditioned	0.00118903	0.91605	5.50494e-05	0.0423706	0.0403356	6.73462	OID30406	no_MHC	UKB
60287	rs73279838	8	97924666	CPQ	ENSG00000104324	schizophrenia	C	1775	rs143567297	unconditioned	3.42197e-06	0.874855	1.60118e-07	0.0408511	0.0842904	12.5853	OID30406	no_MHC	UKB
60288	rs73279838	8	97924666	CPQ	ENSG00000104324	schizophrenia	C	1772	rs145746079	unconditioned	1.38481e-08	0.940381	6.41198e-10	0.0435257	0.0160937	18.0951	OID30406	no_MHC	UKB
60289	rs73279838	8	97924666	CPQ	ENSG00000104324	schizophrenia	C	1770	rs146170510	unconditioned	1.83305e-69	0.926423	8.48403e-71	0.0428474	0.03073	158.272	OID30406	no_MHC	UKB
60290	rs73279838	8	97924666	CPQ	ENSG00000104324	schizophrenia	C	1770	rs148445427	unconditioned	3.4925e-05	0.940502	1.61583e-06	0.0434971	0.0159643	10.2623	OID30406	no_MHC	UKB
60291	rs73279838	8	97924666	CPQ	ENSG00000104324	schizophrenia	C	1770	rs16894982	unconditioned	3.80875e-05	0.947974	1.76187e-06	0.0438438	0.00814219	10.1756	OID30406	no_MHC	UKB
60292	rs73279838	8	97924666	CPQ	ENSG00000104324	schizophrenia	C	1769	rs191075430	unconditioned	0.0140396	0.882472	0.000649337	0.0407526	0.0620866	4.26587	OID30406	no_MHC	UKB
60293	rs73279838	8	97924666	CPQ	ENSG00000104324	schizophrenia	C	1770	rs2513415	unconditioned	3.6302e-14	0.945249	1.67941e-15	0.0437181	0.0110329	30.9469	OID30406	no_MHC	UKB
60294	rs73279838	8	97924666	CPQ	ENSG00000104324	schizophrenia	C	1770	rs2513416	unconditioned	6.50769e-06	0.950671	3.01019e-07	0.0439688	0.00535346	11.9425	OID30406	no_MHC	UKB
60295	rs73279838	8	97924666	CPQ	ENSG00000104324	schizophrenia	C	1772	rs2635164	unconditioned	1.07746e-06	0.94845	4.98598e-08	0.043882	0.00766706	13.7409	OID30406	no_MHC	UKB
60296	rs73279838	8	97924666	CPQ	ENSG00000104324	schizophrenia	C	1772	rs2704248	unconditioned	1.99386e-41	0.945722	9.22845e-43	0.0437615	0.0105168	93.7159	OID30406	no_MHC	UKB
60297	rs73279838	8	97924666	CPQ	ENSG00000104324	schizophrenia	C	1769	rs2853328	unconditioned	0.00720968	0.896247	0.00033345	0.041397	0.0548126	4.93233	OID30406	no_MHC	UKB
60298	rs73279838	8	97924666	CPQ	ENSG00000104324	schizophrenia	C	1842	rs28749318	unconditioned	8.70464e-50	0.920294	4.2998e-51	0.0454252	0.0342803	112.965	OID30406	no_MHC	UKB
60299	rs73279838	8	97924666	CPQ	ENSG00000104324	schizophrenia	C	1773	rs62508627	unconditioned	8.55867e-07	0.928612	3.96908e-08	0.0430361	0.0283512	13.9712	OID30406	no_MHC	UKB
60300	rs73279838	8	97924666	CPQ	ENSG00000104324	schizophrenia	C	1769	rs62510591	unconditioned	0.0159184	0.870276	0.000736232	0.0401777	0.0728917	4.14028	OID30406	no_MHC	UKB
60301	rs73279838	8	97924666	CPQ	ENSG00000104324	schizophrenia	C	1770	rs6468518	unconditioned	2.50697e-06	0.944702	1.15999e-07	0.0437005	0.0115948	12.8964	OID30406	no_MHC	UKB
60302	rs73279838	8	97924666	CPQ	ENSG00000104324	schizophrenia	C	1790	rs6468520	unconditioned	4.53302e-08	0.945285	2.10418e-09	0.0438683	0.0108467	16.9093	OID30406	no_MHC	UKB
60303	rs73279838	8	97924666	CPQ	ENSG00000104324	schizophrenia	C	1770	rs72680193	unconditioned	8.46896e-77	0.939708	3.91966e-78	0.0434754	0.0168164	175.163	OID30406	no_MHC	UKB
60304	rs41310169	20	2776975	CPXM1	ENSG00000088882	anxiety_pgc_2026	C	2793	unconditioned	unconditioned	0	0.928121	0	0.0691306	0.002748	834.432	OID21479	no_MHC	UKB
60305	rs41310169	20	2776975	CPXM1	ENSG00000088882	anxiety_pgc_2026	C	2430	rs112419947	unconditioned	3.87237e-11	0.899354	2.37557e-12	0.0551268	0.0455189	23.9746	OID21479	no_MHC	UKB
60306	rs41310169	20	2776975	CPXM1	ENSG00000088882	anxiety_pgc_2026	C	2431	rs142167213	unconditioned	7.59504e-52	0.936269	4.65981e-53	0.057437	0.00629356	117.707	OID21479	no_MHC	UKB
60307	rs41310169	20	2776975	CPXM1	ENSG00000088882	anxiety_pgc_2026	C	2431	rs2073125	unconditioned	3.87232e-09	0.938197	2.37571e-10	0.0575552	0.00424819	19.3694	OID21479	no_MHC	UKB
60308	rs41310169	20	2776975	CPXM1	ENSG00000088882	anxiety_pgc_2026	C	2433	rs215539	unconditioned	8.47923e-48	0.939255	5.20253e-49	0.057626	0.00311946	108.386	OID21479	no_MHC	UKB
60309	rs41310169	20	2776975	CPXM1	ENSG00000088882	anxiety_pgc_2026	C	2432	rs215545	unconditioned	7.93039e-96	0.939597	4.86548e-97	0.0576437	0.00275878	218.977	OID21479	no_MHC	UKB
60310	rs41310169	20	2776975	CPXM1	ENSG00000088882	anxiety_pgc_2026	C	2431	rs4813623	unconditioned	0.00194187	0.935374	0.000119137	0.0573816	0.00518315	6.2441	OID21479	no_MHC	UKB
60311	rs41310169	20	2776975	CPXM1	ENSG00000088882	anxiety_pgc_2026	C	2431	rs555502	unconditioned	5.47908e-07	0.937046	3.36184e-08	0.0574897	0.00546327	14.4172	OID21479	no_MHC	UKB
60312	rs41310169	20	2776975	CPXM1	ENSG00000088882	anxiety_pgc_2026	C	2452	rs7273910	unconditioned	0.00406621	0.931005	0.000249962	0.0572241	0.00745502	5.50504	OID21479	no_MHC	UKB
60313	rs41310169	20	2776975	CPXM1	ENSG00000088882	bipolar	C	2952	unconditioned	unconditioned	0	0.920129	0	0.0697686	0.0101023	834.444	OID21479	no_MHC	UKB
60314	rs41310169	20	2776975	CPXM1	ENSG00000088882	bipolar	C	2497	rs112419947	unconditioned	4.01266e-11	0.932046	2.06014e-12	0.047832	0.0201219	23.939	OID21479	no_MHC	UKB
60315	rs41310169	20	2776975	CPXM1	ENSG00000088882	bipolar	C	2498	rs142167213	unconditioned	7.63277e-52	0.941178	3.91959e-53	0.048321	0.0105009	117.702	OID21479	no_MHC	UKB
60316	rs41310169	20	2776975	CPXM1	ENSG00000088882	bipolar	C	2498	rs2073125	unconditioned	3.89654e-09	0.943927	2.00083e-10	0.0484621	0.00761126	19.3632	OID21479	no_MHC	UKB
60317	rs41310169	20	2776975	CPXM1	ENSG00000088882	bipolar	C	2500	rs215539	unconditioned	8.51988e-48	0.943768	4.37625e-49	0.0484691	0.00776306	108.382	OID21479	no_MHC	UKB
60318	rs41310169	20	2776975	CPXM1	ENSG00000088882	bipolar	C	2499	rs215545	unconditioned	7.94424e-96	0.941367	4.08022e-97	0.0483389	0.0102941	218.976	OID21479	no_MHC	UKB
60319	rs41310169	20	2776975	CPXM1	ENSG00000088882	bipolar	C	2498	rs4813623	unconditioned	0.00195221	0.940806	0.000100246	0.0483018	0.00883933	6.23879	OID21479	no_MHC	UKB
60320	rs41310169	20	2776975	CPXM1	ENSG00000088882	bipolar	C	2498	rs555502	unconditioned	5.5144e-07	0.943187	2.83172e-08	0.0484256	0.00838691	14.4107	OID21479	no_MHC	UKB
60321	rs41310169	20	2776975	CPXM1	ENSG00000088882	bipolar	C	2519	rs7273910	unconditioned	0.00401338	0.938268	0.000206853	0.04835	0.0091619	5.51812	OID21479	no_MHC	UKB
60322	rs41310169	20	2776975	CPXM1	ENSG00000088882	bipolar_noukb	C	2950	unconditioned	unconditioned	0	0.918504	0	0.0707139	0.0107817	834.445	OID21479	no_MHC	UKB
60323	rs41310169	20	2776975	CPXM1	ENSG00000088882	bipolar_noukb	C	2491	rs112419947	unconditioned	4.02379e-11	0.934644	1.94447e-12	0.0451457	0.0202108	23.9362	OID21479	no_MHC	UKB
60324	rs41310169	20	2776975	CPXM1	ENSG00000088882	bipolar_noukb	C	2492	rs142167213	unconditioned	7.64941e-52	0.943258	3.69742e-53	0.0455822	0.0111597	117.7	OID21479	no_MHC	UKB
60325	rs41310169	20	2776975	CPXM1	ENSG00000088882	bipolar_noukb	C	2492	rs2073125	unconditioned	3.90846e-09	0.946801	1.88904e-10	0.0457534	0.00744546	19.3601	OID21479	no_MHC	UKB
60326	rs41310169	20	2776975	CPXM1	ENSG00000088882	bipolar_noukb	C	2494	rs215539	unconditioned	8.54779e-48	0.94686	4.13261e-49	0.0457707	0.00736914	108.378	OID21479	no_MHC	UKB
60327	rs41310169	20	2776975	CPXM1	ENSG00000088882	bipolar_noukb	C	2493	rs215545	unconditioned	7.96108e-96	0.943376	3.8488e-97	0.0455966	0.0110274	218.974	OID21479	no_MHC	UKB
60328	rs41310169	20	2776975	CPXM1	ENSG00000088882	bipolar_noukb	C	2492	rs4813623	unconditioned	0.00195762	0.943399	9.46186e-05	0.0455889	0.00895998	6.23603	OID21479	no_MHC	UKB
60329	rs41310169	20	2776975	CPXM1	ENSG00000088882	bipolar_noukb	C	2492	rs555502	unconditioned	5.53122e-07	0.945828	2.67346e-08	0.0457073	0.00846417	14.4077	OID21479	no_MHC	UKB
60330	rs41310169	20	2776975	CPXM1	ENSG00000088882	bipolar_noukb	C	2513	rs7273910	unconditioned	0.00402661	0.941347	0.000195363	0.0456634	0.0087675	5.51483	OID21479	no_MHC	UKB
60331	rs41310169	20	2776975	CPXM1	ENSG00000088882	depression_Als_noukb_included	C	2844	unconditioned	unconditioned	0	0.960674	0	0.0317653	0.00756068	834.4	OID21479	no_MHC	UKB
60332	rs41310169	20	2776975	CPXM1	ENSG00000088882	depression_Als_noukb_included	C	2456	rs112419947	unconditioned	3.99467e-11	0.927901	1.01992e-12	0.0236427	0.0484559	23.9435	OID21479	no_MHC	UKB
60333	rs41310169	20	2776975	CPXM1	ENSG00000088882	depression_Als_noukb_included	C	2457	rs142167213	unconditioned	7.8696e-52	0.970468	2.00965e-53	0.0247779	0.0047544	117.671	OID21479	no_MHC	UKB
60334	rs41310169	20	2776975	CPXM1	ENSG00000088882	depression_Als_noukb_included	C	2457	rs2073125	unconditioned	4.01579e-09	0.972768	1.02541e-10	0.0248367	0.00239501	19.333	OID21479	no_MHC	UKB
60335	rs41310169	20	2776975	CPXM1	ENSG00000088882	depression_Als_noukb_included	C	2459	rs215539	unconditioned	8.77633e-48	0.972179	2.24151e-49	0.0248268	0.00299444	108.352	OID21479	no_MHC	UKB
60336	rs41310169	20	2776975	CPXM1	ENSG00000088882	depression_Als_noukb_included	C	2458	rs215545	unconditioned	8.1657e-96	0.967652	2.08598e-97	0.0247116	0.00763679	218.948	OID21479	no_MHC	UKB
60337	rs41310169	20	2776975	CPXM1	ENSG00000088882	depression_Als_noukb_included	C	2457	rs4813623	unconditioned	0.00201023	0.968727	5.13336e-05	0.0247331	0.00447857	6.20951	OID21479	no_MHC	UKB
60338	rs41310169	20	2776975	CPXM1	ENSG00000088882	depression_Als_noukb_included	C	2457	rs555502	unconditioned	5.6806e-07	0.971575	1.45058e-08	0.0248063	0.00361862	14.381	OID21479	no_MHC	UKB
60339	rs41310169	20	2776975	CPXM1	ENSG00000088882	depression_Als_noukb_included	C	2478	rs7273910	unconditioned	0.00408622	0.955242	0.000104853	0.0244956	0.0160712	5.50014	OID21479	no_MHC	UKB
60340	rs41310169	20	2776975	CPXM1	ENSG00000088882	depression_Als_ukb_included	C	2909	unconditioned	unconditioned	0	0.9719	0	0.0259852	0.00211511	834.385	OID21479	no_MHC	UKB
60341	rs41310169	20	2776975	CPXM1	ENSG00000088882	depression_Als_ukb_included	C	2462	rs112419947	unconditioned	4.17807e-11	0.970464	7.5985e-13	0.0176376	0.011898	23.8986	OID21479	no_MHC	UKB
60342	rs41310169	20	2776975	CPXM1	ENSG00000088882	depression_Als_ukb_included	C	2463	rs142167213	unconditioned	7.93776e-52	0.978779	1.44389e-53	0.0178007	0.00342071	117.663	OID21479	no_MHC	UKB
60343	rs41310169	20	2776975	CPXM1	ENSG00000088882	depression_Als_ukb_included	C	2463	rs2073125	unconditioned	4.04655e-09	0.98027	7.36008e-11	0.0178278	0.00190254	19.3254	OID21479	no_MHC	UKB
60344	rs41310169	20	2776975	CPXM1	ENSG00000088882	depression_Als_ukb_included	C	2465	rs215539	unconditioned	8.80753e-48	0.975631	1.6035e-49	0.0177557	0.00661308	108.348	OID21479	no_MHC	UKB
60345	rs41310169	20	2776975	CPXM1	ENSG00000088882	depression_Als_ukb_included	C	2464	rs215545	unconditioned	8.27067e-96	0.980044	1.50452e-97	0.0178259	0.00213018	218.935	OID21479	no_MHC	UKB
60346	rs41310169	20	2776975	CPXM1	ENSG00000088882	depression_Als_ukb_included	C	2463	rs4813623	unconditioned	0.00202885	0.976904	3.69046e-05	0.0177665	0.0032635	6.20028	OID21479	no_MHC	UKB
60347	rs41310169	20	2776975	CPXM1	ENSG00000088882	depression_Als_ukb_included	C	2463	rs555502	unconditioned	5.68219e-07	0.971888	1.0335e-08	0.0176667	0.010445	14.3808	OID21479	no_MHC	UKB
60348	rs41310169	20	2776975	CPXM1	ENSG00000088882	depression_Als_ukb_included	C	2484	rs7273910	unconditioned	0.00411544	0.9593	7.76404e-05	0.0180794	0.0184273	5.49301	OID21479	no_MHC	UKB
60349	rs41310169	20	2776975	CPXM1	ENSG00000088882	schizophrenia	C	2967	unconditioned	unconditioned	0	0.74471	0	0.249274	0.00601574	834.655	OID21479	no_MHC	UKB
60350	rs41310169	20	2776975	CPXM1	ENSG00000088882	schizophrenia	C	2496	rs112419947	unconditioned	3.22968e-11	0.750178	1.02178e-11	0.237322	0.0124998	24.1561	OID21479	no_MHC	UKB
60351	rs41310169	20	2776975	CPXM1	ENSG00000088882	schizophrenia	C	2497	rs142167213	unconditioned	6.09517e-52	0.751581	1.92842e-52	0.237778	0.0106407	117.927	OID21479	no_MHC	UKB
60352	rs41310169	20	2776975	CPXM1	ENSG00000088882	schizophrenia	C	2497	rs2073125	unconditioned	3.12036e-09	0.7559	9.87213e-10	0.239145	0.00495539	19.5853	OID21479	no_MHC	UKB
60353	rs41310169	20	2776975	CPXM1	ENSG00000088882	schizophrenia	C	2499	rs215539	unconditioned	6.82777e-48	0.756329	2.16023e-48	0.239289	0.00438154	108.603	OID21479	no_MHC	UKB
60354	rs41310169	20	2776975	CPXM1	ENSG00000088882	schizophrenia	C	2498	rs215545	unconditioned	6.37248e-96	0.755118	2.01617e-96	0.238903	0.00597842	219.196	OID21479	no_MHC	UKB
60355	rs41310169	20	2776975	CPXM1	ENSG00000088882	schizophrenia	C	2497	rs4813623	unconditioned	0.00149949	0.722633	0.000474497	0.228622	0.0467713	6.50263	OID21479	no_MHC	UKB
60356	rs41310169	20	2776975	CPXM1	ENSG00000088882	schizophrenia	C	2497	rs555502	unconditioned	4.38481e-07	0.74998	1.38725e-07	0.237263	0.0127562	14.64	OID21479	no_MHC	UKB
60357	rs41310169	20	2776975	CPXM1	ENSG00000088882	schizophrenia	C	2518	rs7273910	unconditioned	0.0030072	0.703039	0.000962037	0.224841	0.0681504	5.80674	OID21479	no_MHC	UKB
60358	rs6115666	20	2759467	CPXM1	ENSG00000088882	anxiety_pgc_2026	C	2761	unconditioned	unconditioned	0	0.927044	0	0.0702107	0.00274482	834.433	OID21479	no_MHC	UKB
60359	rs6115666	20	2759467	CPXM1	ENSG00000088882	anxiety_pgc_2026	C	2393	rs112419947	unconditioned	3.88338e-11	0.898584	2.41934e-12	0.0559361	0.04548	23.9717	OID21479	no_MHC	UKB
60360	rs6115666	20	2759467	CPXM1	ENSG00000088882	anxiety_pgc_2026	C	2394	rs142167213	unconditioned	7.5659e-52	0.935435	4.71405e-53	0.0582774	0.00628795	117.711	OID21479	no_MHC	UKB
60361	rs6115666	20	2759467	CPXM1	ENSG00000088882	anxiety_pgc_2026	C	2394	rs2073125	unconditioned	3.86272e-09	0.937358	2.40664e-10	0.0583972	0.0042444	19.3719	OID21479	no_MHC	UKB
60362	rs6115666	20	2759467	CPXM1	ENSG00000088882	anxiety_pgc_2026	C	2396	rs215539	unconditioned	8.39282e-48	0.938414	5.22951e-49	0.0584688	0.00311706	108.397	OID21479	no_MHC	UKB
60363	rs6115666	20	2759467	CPXM1	ENSG00000088882	anxiety_pgc_2026	C	2395	rs215545	unconditioned	7.78879e-96	0.938757	4.85284e-97	0.0584869	0.00275632	218.995	OID21479	no_MHC	UKB
60364	rs6115666	20	2759467	CPXM1	ENSG00000088882	anxiety_pgc_2026	C	2394	rs4813623	unconditioned	0.00194474	0.934534	0.000121167	0.0582208	0.00517921	6.24263	OID21479	no_MHC	UKB
60365	rs6115666	20	2759467	CPXM1	ENSG00000088882	anxiety_pgc_2026	C	2394	rs555502	unconditioned	5.44775e-07	0.936211	3.39454e-08	0.0583307	0.00545795	14.4229	OID21479	no_MHC	UKB
60366	rs6115666	20	2759467	CPXM1	ENSG00000088882	anxiety_pgc_2026	C	2415	rs7273910	unconditioned	0.00405832	0.930183	0.000253345	0.0580602	0.00744463	5.50699	OID21479	no_MHC	UKB
60367	rs6115666	20	2759467	CPXM1	ENSG00000088882	bipolar	C	2919	unconditioned	unconditioned	0	0.920487	0	0.0694066	0.0101063	834.444	OID21479	no_MHC	UKB
60368	rs6115666	20	2759467	CPXM1	ENSG00000088882	bipolar	C	2460	rs112419947	unconditioned	4.0303e-11	0.932695	2.03899e-12	0.0471663	0.0201392	23.9346	OID21479	no_MHC	UKB
60369	rs6115666	20	2759467	CPXM1	ENSG00000088882	bipolar	C	2461	rs142167213	unconditioned	7.61553e-52	0.941843	3.85366e-53	0.0476492	0.0105083	117.704	OID21479	no_MHC	UKB
60370	rs6115666	20	2759467	CPXM1	ENSG00000088882	bipolar	C	2461	rs2073125	unconditioned	3.89314e-09	0.944595	1.96991e-10	0.0477885	0.00761665	19.364	OID21479	no_MHC	UKB
60371	rs6115666	20	2759467	CPXM1	ENSG00000088882	bipolar	C	2463	rs215539	unconditioned	8.44658e-48	0.944435	4.2753e-49	0.0477956	0.00776913	108.39	OID21479	no_MHC	UKB
60372	rs6115666	20	2759467	CPXM1	ENSG00000088882	bipolar	C	2462	rs215545	unconditioned	7.81483e-96	0.942032	3.95518e-97	0.0476671	0.0103014	218.992	OID21479	no_MHC	UKB
60373	rs6115666	20	2759467	CPXM1	ENSG00000088882	bipolar	C	2461	rs4813623	unconditioned	0.00195824	0.941467	9.90885e-05	0.0476301	0.00884574	6.23571	OID21479	no_MHC	UKB
60374	rs6115666	20	2759467	CPXM1	ENSG00000088882	bipolar	C	2461	rs555502	unconditioned	5.49169e-07	0.943854	2.7789e-08	0.0477525	0.0083928	14.4149	OID21479	no_MHC	UKB
60375	rs6115666	20	2759467	CPXM1	ENSG00000088882	bipolar	C	2482	rs7273910	unconditioned	0.00401213	0.938936	0.000203782	0.0476807	0.00916783	5.51843	OID21479	no_MHC	UKB
60376	rs6115666	20	2759467	CPXM1	ENSG00000088882	bipolar_noukb	C	2917	unconditioned	unconditioned	0	0.918839	0	0.0703756	0.0107856	834.446	OID21479	no_MHC	UKB
60377	rs6115666	20	2759467	CPXM1	ENSG00000088882	bipolar_noukb	C	2454	rs112419947	unconditioned	4.0413e-11	0.935254	1.92458e-12	0.0445191	0.0202273	23.9319	OID21479	no_MHC	UKB
60378	rs6115666	20	2759467	CPXM1	ENSG00000088882	bipolar_noukb	C	2455	rs142167213	unconditioned	7.63179e-52	0.943883	3.63537e-53	0.0449503	0.0111671	117.702	OID21479	no_MHC	UKB
60379	rs6115666	20	2759467	CPXM1	ENSG00000088882	bipolar_noukb	C	2455	rs2073125	unconditioned	3.90489e-09	0.94743	1.85992e-10	0.0451192	0.00745041	19.361	OID21479	no_MHC	UKB
60380	rs6115666	20	2759467	CPXM1	ENSG00000088882	bipolar_noukb	C	2457	rs215539	unconditioned	8.47388e-48	0.947489	4.03744e-49	0.0451364	0.00737458	108.387	OID21479	no_MHC	UKB
60381	rs6115666	20	2759467	CPXM1	ENSG00000088882	bipolar_noukb	C	2456	rs215545	unconditioned	7.83105e-96	0.944001	3.731e-97	0.0449647	0.0110347	218.99	OID21479	no_MHC	UKB
60382	rs6115666	20	2759467	CPXM1	ENSG00000088882	bipolar_noukb	C	2455	rs4813623	unconditioned	0.00196358	0.94402	9.35294e-05	0.0449567	0.00896614	6.23299	OID21479	no_MHC	UKB
60383	rs6115666	20	2759467	CPXM1	ENSG00000088882	bipolar_noukb	C	2455	rs555502	unconditioned	5.5082e-07	0.946456	2.6237e-08	0.0450737	0.0084698	14.4119	OID21479	no_MHC	UKB
60384	rs6115666	20	2759467	CPXM1	ENSG00000088882	bipolar_noukb	C	2476	rs7273910	unconditioned	0.00402519	0.941976	0.00019247	0.0450332	0.00877275	5.51518	OID21479	no_MHC	UKB
60385	rs6115666	20	2759467	CPXM1	ENSG00000088882	depression_Als_noukb_included	C	2812	unconditioned	unconditioned	0	0.961471	0	0.0309616	0.00756694	834.4	OID21479	no_MHC	UKB
60386	rs6115666	20	2759467	CPXM1	ENSG00000088882	depression_Als_noukb_included	C	2419	rs112419947	unconditioned	4.01244e-11	0.928596	9.9255e-13	0.022922	0.0484815	23.939	OID21479	no_MHC	UKB
60387	rs6115666	20	2759467	CPXM1	ENSG00000088882	depression_Als_noukb_included	C	2420	rs142167213	unconditioned	7.85235e-52	0.971217	1.94281e-53	0.0240248	0.00475807	117.674	OID21479	no_MHC	UKB
60388	rs6115666	20	2759467	CPXM1	ENSG00000088882	depression_Als_noukb_included	C	2420	rs2073125	unconditioned	4.01255e-09	0.973521	9.92677e-11	0.0240818	0.00239686	19.3338	OID21479	no_MHC	UKB
60389	rs6115666	20	2759467	CPXM1	ENSG00000088882	depression_Als_noukb_included	C	2422	rs215539	unconditioned	8.70139e-48	0.97293	2.15318e-49	0.0240724	0.00299747	108.361	OID21479	no_MHC	UKB
60390	rs6115666	20	2759467	CPXM1	ENSG00000088882	depression_Als_noukb_included	C	2421	rs215545	unconditioned	8.0332e-96	0.968397	1.98825e-97	0.0239606	0.00764267	218.965	OID21479	no_MHC	UKB
60391	rs6115666	20	2759467	CPXM1	ENSG00000088882	depression_Als_noukb_included	C	2420	rs4813623	unconditioned	0.00201657	0.969469	4.98921e-05	0.0239812	0.00448288	6.20636	OID21479	no_MHC	UKB
60392	rs6115666	20	2759467	CPXM1	ENSG00000088882	depression_Als_noukb_included	C	2420	rs555502	unconditioned	5.65758e-07	0.972326	1.39972e-08	0.0240523	0.00362108	14.3851	OID21479	no_MHC	UKB
60393	rs6115666	20	2759467	CPXM1	ENSG00000088882	depression_Als_noukb_included	C	2441	rs7273910	unconditioned	0.00408522	0.955987	0.000101579	0.0237546	0.0160711	5.50038	OID21479	no_MHC	UKB
60394	rs6115666	20	2759467	CPXM1	ENSG00000088882	depression_Als_ukb_included	C	2877	unconditioned	unconditioned	0	0.97377	0	0.0241107	0.00211919	834.384	OID21479	no_MHC	UKB
60395	rs6115666	20	2759467	CPXM1	ENSG00000088882	depression_Als_ukb_included	C	2425	rs112419947	unconditioned	4.20175e-11	0.972368	6.79473e-13	0.0157124	0.0119196	23.8929	OID21479	no_MHC	UKB
60396	rs6115666	20	2759467	CPXM1	ENSG00000088882	depression_Als_ukb_included	C	2426	rs142167213	unconditioned	7.92991e-52	0.980713	1.28264e-53	0.0158593	0.00342747	117.664	OID21479	no_MHC	UKB
60397	rs6115666	20	2759467	CPXM1	ENSG00000088882	depression_Als_ukb_included	C	2426	rs2073125	unconditioned	4.04815e-09	0.98221	6.54712e-11	0.0158835	0.00190631	19.325	OID21479	no_MHC	UKB
60398	rs6115666	20	2759467	CPXM1	ENSG00000088882	depression_Als_ukb_included	C	2428	rs215539	unconditioned	8.74276e-48	0.977552	1.4155e-49	0.0158205	0.00662764	108.356	OID21479	no_MHC	UKB
60399	rs6115666	20	2759467	CPXM1	ENSG00000088882	depression_Als_ukb_included	C	2427	rs215545	unconditioned	8.14631e-96	0.981984	1.31772e-97	0.0158821	0.0021344	218.951	OID21479	no_MHC	UKB
60400	rs6115666	20	2759467	CPXM1	ENSG00000088882	depression_Als_ukb_included	C	2426	rs4813623	unconditioned	0.0020377	0.97883	3.29587e-05	0.0158288	0.00327012	6.19593	OID21479	no_MHC	UKB
60401	rs6115666	20	2759467	CPXM1	ENSG00000088882	depression_Als_ukb_included	C	2426	rs555502	unconditioned	5.66588e-07	0.973797	9.16347e-09	0.0157388	0.0104632	14.3836	OID21479	no_MHC	UKB
60402	rs6115666	20	2759467	CPXM1	ENSG00000088882	depression_Als_ukb_included	C	2447	rs7273910	unconditioned	0.00411918	0.961163	6.94091e-05	0.0161773	0.0184711	5.4921	OID21479	no_MHC	UKB
60403	rs6115666	20	2759467	CPXM1	ENSG00000088882	schizophrenia	C	2934	unconditioned	unconditioned	0	0.748148	0	0.245809	0.00604359	834.651	OID21479	no_MHC	UKB
60404	rs6115666	20	2759467	CPXM1	ENSG00000088882	schizophrenia	C	2459	rs112419947	unconditioned	3.25695e-11	0.753725	1.00997e-11	0.233715	0.0125596	24.1476	OID21479	no_MHC	UKB
60405	rs6115666	20	2759467	CPXM1	ENSG00000088882	schizophrenia	C	2460	rs142167213	unconditioned	6.1059e-52	0.755142	1.89351e-52	0.234167	0.0106912	117.925	OID21479	no_MHC	UKB
60406	rs6115666	20	2759467	CPXM1	ENSG00000088882	schizophrenia	C	2460	rs2073125	unconditioned	3.13028e-09	0.759502	9.70711e-10	0.235519	0.004979	19.5821	OID21479	no_MHC	UKB
60407	rs6115666	20	2759467	CPXM1	ENSG00000088882	schizophrenia	C	2462	rs215539	unconditioned	6.7965e-48	0.759935	2.10769e-48	0.235662	0.00440241	108.608	OID21479	no_MHC	UKB
60408	rs6115666	20	2759467	CPXM1	ENSG00000088882	schizophrenia	C	2461	rs215545	unconditioned	6.29407e-96	0.758713	1.95187e-96	0.23528	0.00600688	219.209	OID21479	no_MHC	UKB
60409	rs6115666	20	2759467	CPXM1	ENSG00000088882	schizophrenia	C	2460	rs4813623	unconditioned	0.00150992	0.725929	0.000468324	0.22511	0.0469833	6.4957	OID21479	no_MHC	UKB
60410	rs6115666	20	2759467	CPXM1	ENSG00000088882	schizophrenia	C	2460	rs555502	unconditioned	4.3843e-07	0.753527	1.35958e-07	0.233657	0.0128152	14.6401	OID21479	no_MHC	UKB
60411	rs6115666	20	2759467	CPXM1	ENSG00000088882	schizophrenia	C	2481	rs7273910	unconditioned	0.00301741	0.706147	0.000946369	0.221405	0.0684845	5.80336	OID21479	no_MHC	UKB
60412	rs28680889	10	125624686	CPXM2	ENSG00000121898	anxiety_pgc_2026	C	3488	unconditioned	unconditioned	0	0.955258	0	0.0410178	0.00372418	1982.88	OID30322	no_MHC	UKB
60413	rs28680889	10	125624686	CPXM2	ENSG00000121898	anxiety_pgc_2026	C	2682	rs11248265	unconditioned	1.25901e-06	0.960129	3.99052e-08	0.0304225	0.00944697	13.5852	OID30322	no_MHC	UKB
60414	rs28680889	10	125624686	CPXM2	ENSG00000121898	anxiety_pgc_2026	C	2683	rs118167308	unconditioned	0.000863048	0.962254	2.73606e-05	0.0304993	0.00635583	7.05504	OID30322	no_MHC	UKB
60415	rs28680889	10	125624686	CPXM2	ENSG00000121898	anxiety_pgc_2026	C	2683	rs1219718	unconditioned	2.95726e-09	0.965795	9.37434e-11	0.0306115	0.0035939	19.639	OID30322	no_MHC	UKB
60416	rs28680889	10	125624686	CPXM2	ENSG00000121898	anxiety_pgc_2026	C	2683	rs28621826	unconditioned	6.30285e-16	0.855392	2.00639e-17	0.0271122	0.117496	35.0004	OID30322	no_MHC	UKB
60417	rs28680889	10	125624686	CPXM2	ENSG00000121898	anxiety_pgc_2026	C	2683	rs4132312	unconditioned	2.08414e-17	0.96682	6.60638e-19	0.030644	0.00253572	38.4096	OID30322	no_MHC	UKB
60418	rs28680889	10	125624686	CPXM2	ENSG00000121898	anxiety_pgc_2026	C	2689	rs56052647	unconditioned	6.39589e-21	0.962206	2.03257e-22	0.030571	0.00722285	46.4986	OID30322	no_MHC	UKB
60419	rs28680889	10	125624686	CPXM2	ENSG00000121898	anxiety_pgc_2026	C	2683	rs59497975	unconditioned	1.93175e-37	0.96132	6.12403e-39	0.0304675	0.0082126	84.5372	OID30322	no_MHC	UKB
60420	rs28680889	10	125624686	CPXM2	ENSG00000121898	anxiety_pgc_2026	C	2683	rs7077594	unconditioned	1.01199e-32	0.9645	3.20807e-34	0.0305705	0.00492973	73.6708	OID30322	no_MHC	UKB
60421	rs28680889	10	125624686	CPXM2	ENSG00000121898	anxiety_pgc_2026	C	2683	rs7078612	unconditioned	6.68573e-10	0.965185	2.11938e-11	0.0305922	0.00422331	21.1259	OID30322	no_MHC	UKB
60422	rs28680889	10	125624686	CPXM2	ENSG00000121898	anxiety_pgc_2026	C	2683	rs7078756	unconditioned	2.50475e-43	0.966792	7.93963e-45	0.0306431	0.00256523	98.093	OID30322	no_MHC	UKB
60423	rs28680889	10	125624686	CPXM2	ENSG00000121898	anxiety_pgc_2026	C	2688	rs7478539	unconditioned	2.15906e-26	0.935298	6.87943e-28	0.0297665	0.0349354	59.0975	OID30322	no_MHC	UKB
60424	rs28680889	10	125624686	CPXM2	ENSG00000121898	anxiety_pgc_2026	C	2689	rs7905397	unconditioned	1.46617e-05	0.948636	4.67489e-07	0.0302261	0.0211232	11.1303	OID30322	no_MHC	UKB
60425	rs28680889	10	125624686	CPXM2	ENSG00000121898	anxiety_pgc_2026	C	2687	rs7918322	unconditioned	4.03235e-85	0.947644	1.28105e-86	0.0300838	0.0222723	194.325	OID30322	no_MHC	UKB
60426	rs28680889	10	125624686	CPXM2	ENSG00000121898	anxiety_pgc_2026	C	2682	rs79581887	unconditioned	0.0330741	0.928431	0.0010483	0.0294192	0.00802758	3.40901	OID30322	no_MHC	UKB
60427	rs28680889	10	125624686	CPXM2	ENSG00000121898	bipolar	C	3591	unconditioned	unconditioned	0	0.927911	0	0.0666437	0.00544498	1983.92	OID30322	no_MHC	UKB
60428	rs28680889	10	125624686	CPXM2	ENSG00000121898	bipolar	C	2729	rs11248265	unconditioned	1.24574e-06	0.949853	5.60017e-08	0.0426927	0.00745318	13.5958	OID30322	no_MHC	UKB
60429	rs28680889	10	125624686	CPXM2	ENSG00000121898	bipolar	C	2730	rs118167308	unconditioned	0.000681392	0.759882	3.08178e-05	0.0341624	0.205244	7.29137	OID30322	no_MHC	UKB
60430	rs28680889	10	125624686	CPXM2	ENSG00000121898	bipolar	C	2730	rs1219718	unconditioned	2.91161e-09	0.950707	1.3091e-10	0.0427385	0.00655421	19.6546	OID30322	no_MHC	UKB
60431	rs28680889	10	125624686	CPXM2	ENSG00000121898	bipolar	C	2730	rs28621826	unconditioned	6.49871e-16	0.881816	2.92725e-17	0.0396416	0.0785423	34.9698	OID30322	no_MHC	UKB
60432	rs28680889	10	125624686	CPXM2	ENSG00000121898	bipolar	C	2730	rs4132312	unconditioned	2.02744e-17	0.940347	9.11799e-19	0.0422728	0.0173797	38.4372	OID30322	no_MHC	UKB
60433	rs28680889	10	125624686	CPXM2	ENSG00000121898	bipolar	C	2736	rs56052647	unconditioned	6.2729e-21	0.943736	2.82673e-22	0.0425134	0.0137502	46.518	OID30322	no_MHC	UKB
60434	rs28680889	10	125624686	CPXM2	ENSG00000121898	bipolar	C	2730	rs59497975	unconditioned	1.90724e-37	0.94925	8.57628e-39	0.0426769	0.00807345	84.55	OID30322	no_MHC	UKB
60435	rs28680889	10	125624686	CPXM2	ENSG00000121898	bipolar	C	2730	rs7077594	unconditioned	9.98047e-33	0.951122	4.48731e-34	0.0427572	0.0061204	73.6847	OID30322	no_MHC	UKB
60436	rs28680889	10	125624686	CPXM2	ENSG00000121898	bipolar	C	2730	rs7078612	unconditioned	6.59891e-10	0.952451	2.96683e-11	0.0428169	0.00473176	21.1389	OID30322	no_MHC	UKB
60437	rs28680889	10	125624686	CPXM2	ENSG00000121898	bipolar	C	2730	rs7078756	unconditioned	2.44153e-43	0.942319	1.09797e-44	0.0423614	0.0153198	98.1185	OID30322	no_MHC	UKB
60438	rs28680889	10	125624686	CPXM2	ENSG00000121898	bipolar	C	2735	rs7478539	unconditioned	2.19739e-26	0.951757	9.8867e-28	0.0428169	0.00542613	59.0799	OID30322	no_MHC	UKB
60439	rs28680889	10	125624686	CPXM2	ENSG00000121898	bipolar	C	2736	rs7905397	unconditioned	1.46815e-05	0.949721	6.60691e-07	0.0427314	0.00753197	11.1289	OID30322	no_MHC	UKB
60440	rs28680889	10	125624686	CPXM2	ENSG00000121898	bipolar	C	2734	rs7918322	unconditioned	4.04603e-85	0.951068	1.82027e-86	0.0427814	0.00615057	194.322	OID30322	no_MHC	UKB
60441	rs28680889	10	125624686	CPXM2	ENSG00000121898	bipolar	C	2729	rs79581887	unconditioned	0.0305519	0.912618	0.00137344	0.0410118	0.0144448	3.48833	OID30322	no_MHC	UKB
60442	rs28680889	10	125624686	CPXM2	ENSG00000121898	bipolar_noukb	C	3586	unconditioned	unconditioned	0	0.93037	0	0.0640957	0.00553438	1983.92	OID30322	no_MHC	UKB
60443	rs28680889	10	125624686	CPXM2	ENSG00000121898	bipolar_noukb	C	2727	rs11248265	unconditioned	1.24895e-06	0.952271	5.36435e-08	0.0408942	0.00683357	13.5932	OID30322	no_MHC	UKB
60444	rs28680889	10	125624686	CPXM2	ENSG00000121898	bipolar_noukb	C	2728	rs118167308	unconditioned	0.000660447	0.73649	2.85766e-05	0.0316357	0.231185	7.32259	OID30322	no_MHC	UKB
60445	rs28680889	10	125624686	CPXM2	ENSG00000121898	bipolar_noukb	C	2728	rs1219718	unconditioned	2.91726e-09	0.952532	1.25319e-10	0.0409123	0.00655561	19.6526	OID30322	no_MHC	UKB
60446	rs28680889	10	125624686	CPXM2	ENSG00000121898	bipolar_noukb	C	2728	rs28621826	unconditioned	6.51034e-16	0.883377	2.80206e-17	0.037942	0.0786813	34.968	OID30322	no_MHC	UKB
60447	rs28680889	10	125624686	CPXM2	ENSG00000121898	bipolar_noukb	C	2728	rs4132312	unconditioned	2.02701e-17	0.940127	8.71041e-19	0.0403795	0.0194932	38.4374	OID30322	no_MHC	UKB
60448	rs28680889	10	125624686	CPXM2	ENSG00000121898	bipolar_noukb	C	2734	rs56052647	unconditioned	6.29427e-21	0.946955	2.70934e-22	0.040749	0.0122955	46.5146	OID30322	no_MHC	UKB
60449	rs28680889	10	125624686	CPXM2	ENSG00000121898	bipolar_noukb	C	2728	rs59497975	unconditioned	1.9105e-37	0.950891	8.20795e-39	0.0408442	0.00826454	84.5483	OID30322	no_MHC	UKB
60450	rs28680889	10	125624686	CPXM2	ENSG00000121898	bipolar_noukb	C	2728	rs7077594	unconditioned	1.00011e-32	0.953076	4.2962e-34	0.0409356	0.00598879	73.6826	OID30322	no_MHC	UKB
60451	rs28680889	10	125624686	CPXM2	ENSG00000121898	bipolar_noukb	C	2728	rs7078612	unconditioned	6.61172e-10	0.954277	2.84013e-11	0.0409872	0.00473617	21.137	OID30322	no_MHC	UKB
60452	rs28680889	10	125624686	CPXM2	ENSG00000121898	bipolar_noukb	C	2728	rs7078756	unconditioned	2.44456e-43	0.943479	1.05038e-44	0.0405234	0.0159975	98.1173	OID30322	no_MHC	UKB
60453	rs28680889	10	125624686	CPXM2	ENSG00000121898	bipolar_noukb	C	2733	rs7478539	unconditioned	2.20195e-26	0.953714	9.46584e-28	0.0409934	0.00529303	59.0779	OID30322	no_MHC	UKB
60454	rs28680889	10	125624686	CPXM2	ENSG00000121898	bipolar_noukb	C	2734	rs7905397	unconditioned	1.47146e-05	0.951838	6.32681e-07	0.0409187	0.00722749	11.1267	OID30322	no_MHC	UKB
60455	rs28680889	10	125624686	CPXM2	ENSG00000121898	bipolar_noukb	C	2732	rs7918322	unconditioned	4.05377e-85	0.95291	1.7425e-86	0.0409544	0.00613593	194.32	OID30322	no_MHC	UKB
60456	rs28680889	10	125624686	CPXM2	ENSG00000121898	bipolar_noukb	C	2727	rs79581887	unconditioned	0.0306503	0.915468	0.00131647	0.0393071	0.0132576	3.48511	OID30322	no_MHC	UKB
60457	rs28680889	10	125624686	CPXM2	ENSG00000121898	depression_Als_noukb_included	C	3475	unconditioned	unconditioned	0	0.501455	0	0.495996	0.00254861	1984.54	OID30322	no_MHC	UKB
60458	rs28680889	10	125624686	CPXM2	ENSG00000121898	depression_Als_noukb_included	C	2670	rs11248265	unconditioned	6.81385e-07	0.51936	6.23757e-07	0.47543	0.00520934	14.1991	OID30322	no_MHC	UKB
60459	rs28680889	10	125624686	CPXM2	ENSG00000121898	depression_Als_noukb_included	C	2671	rs118167308	unconditioned	0.000466598	0.5202	0.000427138	0.476204	0.00270232	7.67004	OID30322	no_MHC	UKB
60460	rs28680889	10	125624686	CPXM2	ENSG00000121898	depression_Als_noukb_included	C	2671	rs1219718	unconditioned	1.59623e-09	0.521198	1.46123e-09	0.477118	0.00168426	20.2556	OID30322	no_MHC	UKB
60461	rs28680889	10	125624686	CPXM2	ENSG00000121898	depression_Als_noukb_included	C	2671	rs28621826	unconditioned	3.84257e-16	0.521396	3.5176e-16	0.4773	0.00130392	35.4952	OID30322	no_MHC	UKB
60462	rs28680889	10	125624686	CPXM2	ENSG00000121898	depression_Als_noukb_included	C	2671	rs4132312	unconditioned	1.12399e-17	0.521314	1.02894e-17	0.477224	0.0014617	39.0271	OID30322	no_MHC	UKB
60463	rs28680889	10	125624686	CPXM2	ENSG00000121898	depression_Als_noukb_included	C	2677	rs56052647	unconditioned	3.45707e-21	0.520105	3.16489e-21	0.476145	0.00374981	47.1139	OID30322	no_MHC	UKB
60464	rs28680889	10	125624686	CPXM2	ENSG00000121898	depression_Als_noukb_included	C	2671	rs59497975	unconditioned	1.04519e-37	0.520206	9.56798e-38	0.476209	0.00358523	85.1515	OID30322	no_MHC	UKB
60465	rs28680889	10	125624686	CPXM2	ENSG00000121898	depression_Als_noukb_included	C	2671	rs7077594	unconditioned	5.47117e-33	0.52139	5.00847e-33	0.477294	0.00131588	74.2858	OID30322	no_MHC	UKB
60466	rs28680889	10	125624686	CPXM2	ENSG00000121898	depression_Als_noukb_included	C	2671	rs7078612	unconditioned	3.6084e-10	0.520806	3.30324e-10	0.47676	0.00243413	21.7426	OID30322	no_MHC	UKB
60467	rs28680889	10	125624686	CPXM2	ENSG00000121898	depression_Als_noukb_included	C	2671	rs7078756	unconditioned	1.35029e-43	0.521147	1.2361e-43	0.477071	0.0017818	98.7108	OID30322	no_MHC	UKB
60468	rs28680889	10	125624686	CPXM2	ENSG00000121898	depression_Als_noukb_included	C	2676	rs7478539	unconditioned	1.20381e-26	0.5214	1.10202e-26	0.477309	0.00129013	59.6817	OID30322	no_MHC	UKB
60469	rs28680889	10	125624686	CPXM2	ENSG00000121898	depression_Als_noukb_included	C	2677	rs7905397	unconditioned	8.05807e-06	0.52125	7.3767e-06	0.477173	0.00156102	11.7288	OID30322	no_MHC	UKB
60470	rs28680889	10	125624686	CPXM2	ENSG00000121898	depression_Als_noukb_included	C	2675	rs7918322	unconditioned	2.21497e-85	0.520664	2.02769e-85	0.476638	0.00269817	194.924	OID30322	no_MHC	UKB
60471	rs28680889	10	125624686	CPXM2	ENSG00000121898	depression_Als_noukb_included	C	2670	rs79581887	unconditioned	0.0172183	0.501994	0.015762	0.459533	0.00549321	4.06178	OID30322	no_MHC	UKB
60472	rs28680889	10	125624686	CPXM2	ENSG00000121898	depression_Als_ukb_included	C	3573	unconditioned	unconditioned	0	0.655759	0	0.337552	0.00668844	1984.27	OID30322	no_MHC	UKB
60473	rs28680889	10	125624686	CPXM2	ENSG00000121898	depression_Als_ukb_included	C	2716	rs11248265	unconditioned	8.9971e-07	0.685868	4.09859e-07	0.312443	0.00168842	13.9212	OID30322	no_MHC	UKB
60474	rs28680889	10	125624686	CPXM2	ENSG00000121898	depression_Als_ukb_included	C	2717	rs118167308	unconditioned	0.000613709	0.684324	0.000279576	0.311741	0.00304216	7.39599	OID30322	no_MHC	UKB
60475	rs28680889	10	125624686	CPXM2	ENSG00000121898	depression_Als_ukb_included	C	2717	rs1219718	unconditioned	2.10103e-09	0.685961	9.57121e-10	0.312487	0.00155258	19.9808	OID30322	no_MHC	UKB
60476	rs28680889	10	125624686	CPXM2	ENSG00000121898	depression_Als_ukb_included	C	2717	rs28621826	unconditioned	5.05312e-16	0.685592	2.30195e-16	0.312319	0.00208864	35.2214	OID30322	no_MHC	UKB
60477	rs28680889	10	125624686	CPXM2	ENSG00000121898	depression_Als_ukb_included	C	2717	rs4132312	unconditioned	1.47958e-17	0.686175	6.74022e-18	0.312584	0.001241	38.7522	OID30322	no_MHC	UKB
60478	rs28680889	10	125624686	CPXM2	ENSG00000121898	depression_Als_ukb_included	C	2723	rs56052647	unconditioned	4.55586e-21	0.685428	2.07552e-21	0.312259	0.00231268	46.8379	OID30322	no_MHC	UKB
60479	rs28680889	10	125624686	CPXM2	ENSG00000121898	depression_Als_ukb_included	C	2717	rs59497975	unconditioned	1.37744e-37	0.685622	6.27492e-38	0.312332	0.00204607	84.8754	OID30322	no_MHC	UKB
60480	rs28680889	10	125624686	CPXM2	ENSG00000121898	depression_Als_ukb_included	C	2717	rs7077594	unconditioned	7.19331e-33	0.685472	3.27691e-33	0.312264	0.00226434	74.0122	OID30322	no_MHC	UKB
60481	rs28680889	10	125624686	CPXM2	ENSG00000121898	depression_Als_ukb_included	C	2717	rs7078612	unconditioned	4.75485e-10	0.686203	2.16606e-10	0.312597	0.00119941	21.4667	OID30322	no_MHC	UKB
60482	rs28680889	10	125624686	CPXM2	ENSG00000121898	depression_Als_ukb_included	C	2717	rs7078756	unconditioned	1.77577e-43	0.685336	8.08953e-44	0.312202	0.00246203	98.4369	OID30322	no_MHC	UKB
60483	rs28680889	10	125624686	CPXM2	ENSG00000121898	depression_Als_ukb_included	C	2722	rs7478539	unconditioned	1.58408e-26	0.686051	7.21643e-27	0.312535	0.00141369	59.4072	OID30322	no_MHC	UKB
60484	rs28680889	10	125624686	CPXM2	ENSG00000121898	depression_Als_ukb_included	C	2723	rs7905397	unconditioned	1.06058e-05	0.685981	4.83161e-06	0.312505	0.00149876	11.4541	OID30322	no_MHC	UKB
60485	rs28680889	10	125624686	CPXM2	ENSG00000121898	depression_Als_ukb_included	C	2721	rs7918322	unconditioned	2.91558e-85	0.68543	1.32823e-85	0.312255	0.0023149	194.65	OID30322	no_MHC	UKB
60486	rs28680889	10	125624686	CPXM2	ENSG00000121898	depression_Als_ukb_included	C	2716	rs79581887	unconditioned	0.0215519	0.64366	0.00981789	0.293185	0.0317849	3.83729	OID30322	no_MHC	UKB
60487	rs28680889	10	125624686	CPXM2	ENSG00000121898	schizophrenia	C	3604	unconditioned	unconditioned	0	0.852693	0	0.142871	0.00443656	1984.01	OID30322	no_MHC	UKB
60488	rs28680889	10	125624686	CPXM2	ENSG00000121898	schizophrenia	C	2725	rs11248265	unconditioned	1.24167e-06	0.946758	6.19581e-08	0.0472361	0.00600485	13.599	OID30322	no_MHC	UKB
60489	rs28680889	10	125624686	CPXM2	ENSG00000121898	schizophrenia	C	2726	rs118167308	unconditioned	0.000834915	0.931067	4.16808e-05	0.0464593	0.0215967	7.08818	OID30322	no_MHC	UKB
60490	rs28680889	10	125624686	CPXM2	ENSG00000121898	schizophrenia	C	2726	rs1219718	unconditioned	2.60873e-09	0.851817	1.30496e-10	0.0425047	0.105679	19.7644	OID30322	no_MHC	UKB
60491	rs28680889	10	125624686	CPXM2	ENSG00000121898	schizophrenia	C	2726	rs28621826	unconditioned	6.95671e-16	0.943968	3.47197e-17	0.0471029	0.00892901	34.9017	OID30322	no_MHC	UKB
60492	rs28680889	10	125624686	CPXM2	ENSG00000121898	schizophrenia	C	2726	rs4132312	unconditioned	2.04331e-17	0.947713	1.01969e-18	0.0472898	0.00499701	38.4294	OID30322	no_MHC	UKB
60493	rs28680889	10	125624686	CPXM2	ENSG00000121898	schizophrenia	C	2732	rs56052647	unconditioned	6.12278e-21	0.92115	3.07597e-22	0.0462442	0.0326058	46.5423	OID30322	no_MHC	UKB
60494	rs28680889	10	125624686	CPXM2	ENSG00000121898	schizophrenia	C	2726	rs59497975	unconditioned	1.89674e-37	0.944023	9.46577e-39	0.047103	0.00887355	84.5555	OID30322	no_MHC	UKB
60495	rs28680889	10	125624686	CPXM2	ENSG00000121898	schizophrenia	C	2726	rs7077594	unconditioned	9.92838e-33	0.946161	4.95484e-34	0.0472123	0.00662666	73.6899	OID30322	no_MHC	UKB
60496	rs28680889	10	125624686	CPXM2	ENSG00000121898	schizophrenia	C	2726	rs7078612	unconditioned	6.56503e-10	0.947568	3.27623e-11	0.0472825	0.0051499	21.1441	OID30322	no_MHC	UKB
60497	rs28680889	10	125624686	CPXM2	ENSG00000121898	schizophrenia	C	2726	rs7078756	unconditioned	2.44602e-43	0.944053	1.22076e-44	0.0471072	0.00883966	98.1167	OID30322	no_MHC	UKB
60498	rs28680889	10	125624686	CPXM2	ENSG00000121898	schizophrenia	C	2731	rs7478539	unconditioned	2.18084e-26	0.944593	1.0891e-27	0.0471642	0.00824245	59.0875	OID30322	no_MHC	UKB
60499	rs28680889	10	125624686	CPXM2	ENSG00000121898	schizophrenia	C	2732	rs7905397	unconditioned	1.46199e-05	0.945742	7.3018e-07	0.0472273	0.00701522	11.1331	OID30322	no_MHC	UKB
60500	rs28680889	10	125624686	CPXM2	ENSG00000121898	schizophrenia	C	2730	rs7918322	unconditioned	3.90917e-85	0.91889	1.965e-86	0.0461543	0.0349555	194.356	OID30322	no_MHC	UKB
60501	rs28680889	10	125624686	CPXM2	ENSG00000121898	schizophrenia	C	2725	rs79581887	unconditioned	0.030615	0.914397	0.00152765	0.0456195	0.00784101	3.48627	OID30322	no_MHC	UKB
60502	rs28824203	10	125714919	CPXM2	ENSG00000121898	anxiety_pgc_2026	C	3522	unconditioned	unconditioned	0	0.944879	0	0.0514376	0.00368371	1982.89	OID30322	no_MHC	UKB
60503	rs28824203	10	125714919	CPXM2	ENSG00000121898	anxiety_pgc_2026	C	2685	rs11248265	unconditioned	1.2455e-06	0.950213	5.30149e-08	0.0404365	0.00934943	13.596	OID30322	no_MHC	UKB
60504	rs28824203	10	125714919	CPXM2	ENSG00000121898	anxiety_pgc_2026	C	2686	rs118167308	unconditioned	0.000854194	0.952285	3.63645e-05	0.0405341	0.00629006	7.06535	OID30322	no_MHC	UKB
60505	rs28824203	10	125714919	CPXM2	ENSG00000121898	anxiety_pgc_2026	C	2686	rs1219718	unconditioned	2.92657e-09	0.955761	1.24581e-10	0.040682	0.00355656	19.6494	OID30322	no_MHC	UKB
60506	rs28824203	10	125714919	CPXM2	ENSG00000121898	anxiety_pgc_2026	C	2686	rs28621826	unconditioned	6.24355e-16	0.847512	2.66615e-17	0.0360744	0.116414	35.0098	OID30322	no_MHC	UKB
60507	rs28824203	10	125714919	CPXM2	ENSG00000121898	anxiety_pgc_2026	C	2686	rs4132312	unconditioned	2.06173e-17	0.956766	8.77629e-19	0.0407248	0.00250935	38.4204	OID30322	no_MHC	UKB
60508	rs28824203	10	125714919	CPXM2	ENSG00000121898	anxiety_pgc_2026	C	2692	rs56052647	unconditioned	6.32708e-21	0.952247	2.69842e-22	0.0406049	0.00714809	46.5094	OID30322	no_MHC	UKB
60509	rs28824203	10	125714919	CPXM2	ENSG00000121898	anxiety_pgc_2026	C	2686	rs59497975	unconditioned	1.91293e-37	0.951379	8.14361e-39	0.0404933	0.00812768	84.547	OID30322	no_MHC	UKB
60510	rs28824203	10	125714919	CPXM2	ENSG00000121898	anxiety_pgc_2026	C	2686	rs7077594	unconditioned	1.00144e-32	0.954493	4.26313e-34	0.0406281	0.00487858	73.6813	OID30322	no_MHC	UKB
60511	rs28824203	10	125714919	CPXM2	ENSG00000121898	anxiety_pgc_2026	C	2686	rs7078612	unconditioned	6.61407e-10	0.955164	2.81557e-11	0.0406566	0.00417947	21.1367	OID30322	no_MHC	UKB
60512	rs28824203	10	125714919	CPXM2	ENSG00000121898	anxiety_pgc_2026	C	2686	rs7078756	unconditioned	2.47971e-43	0.956738	1.05556e-44	0.0407236	0.00253855	98.103	OID30322	no_MHC	UKB
60513	rs28824203	10	125714919	CPXM2	ENSG00000121898	anxiety_pgc_2026	C	2691	rs7478539	unconditioned	2.1402e-26	0.925885	9.1456e-28	0.0395307	0.0345838	59.1063	OID30322	no_MHC	UKB
60514	rs28824203	10	125714919	CPXM2	ENSG00000121898	anxiety_pgc_2026	C	2692	rs7905397	unconditioned	1.45108e-05	0.938954	6.20401e-07	0.0401234	0.0209076	11.1406	OID30322	no_MHC	UKB
60515	rs28824203	10	125714919	CPXM2	ENSG00000121898	anxiety_pgc_2026	C	2690	rs7918322	unconditioned	4.00735e-85	0.937982	1.70868e-86	0.0399724	0.0220452	194.332	OID30322	no_MHC	UKB
60516	rs28824203	10	125714919	CPXM2	ENSG00000121898	anxiety_pgc_2026	C	2685	rs79581887	unconditioned	0.0327404	0.918817	0.0013936	0.0391015	0.0079477	3.41915	OID30322	no_MHC	UKB
60517	rs28824203	10	125714919	CPXM2	ENSG00000121898	bipolar	C	3641	unconditioned	unconditioned	0	0.921975	0	0.0726146	0.00541015	1983.93	OID30322	no_MHC	UKB
60518	rs28824203	10	125714919	CPXM2	ENSG00000121898	bipolar	C	2739	rs11248265	unconditioned	1.23702e-06	0.943545	6.43166e-08	0.0490504	0.00740368	13.6028	OID30322	no_MHC	UKB
60519	rs28824203	10	125714919	CPXM2	ENSG00000121898	bipolar	C	2740	rs118167308	unconditioned	0.000677851	0.755832	3.54288e-05	0.0393004	0.204154	7.29658	OID30322	no_MHC	UKB
60520	rs28824203	10	125714919	CPXM2	ENSG00000121898	bipolar	C	2740	rs1219718	unconditioned	2.89239e-09	0.944388	1.50404e-10	0.0491016	0.00651064	19.6612	OID30322	no_MHC	UKB
60521	rs28824203	10	125714919	CPXM2	ENSG00000121898	bipolar	C	2740	rs28621826	unconditioned	6.45757e-16	0.876377	3.36324e-17	0.0455655	0.0780578	34.9761	OID30322	no_MHC	UKB
60522	rs28824203	10	125714919	CPXM2	ENSG00000121898	bipolar	C	2740	rs4132312	unconditioned	2.01345e-17	0.934165	1.04723e-18	0.0485701	0.0172654	38.4441	OID30322	no_MHC	UKB
60523	rs28824203	10	125714919	CPXM2	ENSG00000121898	bipolar	C	2746	rs56052647	unconditioned	6.22889e-21	0.937509	3.24532e-22	0.0488316	0.0136595	46.5251	OID30322	no_MHC	UKB
60524	rs28824203	10	125714919	CPXM2	ENSG00000121898	bipolar	C	2740	rs59497975	unconditioned	1.89567e-37	0.942949	9.85857e-39	0.0490307	0.00801987	84.5561	OID30322	no_MHC	UKB
60525	rs28824203	10	125714919	CPXM2	ENSG00000121898	bipolar	C	2740	rs7077594	unconditioned	9.91379e-33	0.944797	5.15512e-34	0.0491229	0.00607969	73.6914	OID30322	no_MHC	UKB
60526	rs28824203	10	125714919	CPXM2	ENSG00000121898	bipolar	C	2740	rs7078612	unconditioned	6.553e-10	0.946109	3.40743e-11	0.0491911	0.00470025	21.1459	OID30322	no_MHC	UKB
60527	rs28824203	10	125714919	CPXM2	ENSG00000121898	bipolar	C	2740	rs7078756	unconditioned	2.42647e-43	0.93611	1.26199e-44	0.0486712	0.0152188	98.1247	OID30322	no_MHC	UKB
60528	rs28824203	10	125714919	CPXM2	ENSG00000121898	bipolar	C	2745	rs7478539	unconditioned	2.18576e-26	0.945424	1.13728e-27	0.0491864	0.00539002	59.0852	OID30322	no_MHC	UKB
60529	rs28824203	10	125714919	CPXM2	ENSG00000121898	bipolar	C	2746	rs7905397	unconditioned	1.45834e-05	0.943415	7.58921e-07	0.0490879	0.00748195	11.1356	OID30322	no_MHC	UKB
60530	rs28824203	10	125714919	CPXM2	ENSG00000121898	bipolar	C	2744	rs7918322	unconditioned	4.03518e-85	0.944744	2.0994e-86	0.0491466	0.00610967	194.325	OID30322	no_MHC	UKB
60531	rs28824203	10	125714919	CPXM2	ENSG00000121898	bipolar	C	2739	rs79581887	unconditioned	0.0303576	0.90658	0.00157838	0.0471215	0.0143629	3.49471	OID30322	no_MHC	UKB
60532	rs28824203	10	125714919	CPXM2	ENSG00000121898	bipolar_noukb	C	3634	unconditioned	unconditioned	0	0.924584	0	0.0699162	0.00549996	1983.93	OID30322	no_MHC	UKB
60533	rs28824203	10	125714919	CPXM2	ENSG00000121898	bipolar_noukb	C	2735	rs11248265	unconditioned	1.24097e-06	0.946535	6.11984e-08	0.0466715	0.0067924	13.5996	OID30322	no_MHC	UKB
60534	rs28824203	10	125714919	CPXM2	ENSG00000121898	bipolar_noukb	C	2736	rs118167308	unconditioned	0.000657448	0.733048	3.26308e-05	0.0361529	0.230109	7.32715	OID30322	no_MHC	UKB
60535	rs28824203	10	125714919	CPXM2	ENSG00000121898	bipolar_noukb	C	2736	rs1219718	unconditioned	2.89981e-09	0.946793	1.43024e-10	0.046691	0.00651611	19.6586	OID30322	no_MHC	UKB
60536	rs28824203	10	125714919	CPXM2	ENSG00000121898	bipolar_noukb	C	2736	rs28621826	unconditioned	6.47288e-16	0.878438	3.19786e-17	0.0433201	0.0782415	34.9737	OID30322	no_MHC	UKB
60537	rs28824203	10	125714919	CPXM2	ENSG00000121898	bipolar_noukb	C	2736	rs4132312	unconditioned	2.01429e-17	0.934536	9.93764e-19	0.0460866	0.0193772	38.4437	OID30322	no_MHC	UKB
60538	rs28824203	10	125714919	CPXM2	ENSG00000121898	bipolar_noukb	C	2742	rs56052647	unconditioned	6.25394e-21	0.941283	3.08998e-22	0.0464951	0.0122219	46.5211	OID30322	no_MHC	UKB
60539	rs28824203	10	125714919	CPXM2	ENSG00000121898	bipolar_noukb	C	2736	rs59497975	unconditioned	1.90011e-37	0.945172	9.3725e-39	0.0466134	0.00821483	84.5537	OID30322	no_MHC	UKB
60540	rs28824203	10	125714919	CPXM2	ENSG00000121898	bipolar_noukb	C	2736	rs7077594	unconditioned	9.94047e-33	0.94733	4.90276e-34	0.0467175	0.00595269	73.6887	OID30322	no_MHC	UKB
60541	rs28824203	10	125714919	CPXM2	ENSG00000121898	bipolar_noukb	C	2736	rs7078612	unconditioned	6.56983e-10	0.948516	3.24023e-11	0.046776	0.00470758	21.1434	OID30322	no_MHC	UKB
60542	rs28824203	10	125714919	CPXM2	ENSG00000121898	bipolar_noukb	C	2736	rs7078756	unconditioned	2.43099e-43	0.937848	1.19925e-44	0.0462499	0.015902	98.1229	OID30322	no_MHC	UKB
60543	rs28824203	10	125714919	CPXM2	ENSG00000121898	bipolar_noukb	C	2741	rs7478539	unconditioned	2.19166e-26	0.94796	1.08164e-27	0.0467788	0.0052611	59.0826	OID30322	no_MHC	UKB
60544	rs28824203	10	125714919	CPXM2	ENSG00000121898	bipolar_noukb	C	2742	rs7905397	unconditioned	1.46254e-05	0.946107	7.21917e-07	0.0466932	0.00718397	11.1328	OID30322	no_MHC	UKB
60545	rs28824203	10	125714919	CPXM2	ENSG00000121898	bipolar_noukb	C	2740	rs7918322	unconditioned	4.04543e-85	0.947166	1.99636e-86	0.0467352	0.00609895	194.322	OID30322	no_MHC	UKB
60546	rs28824203	10	125714919	CPXM2	ENSG00000121898	bipolar_noukb	C	2735	rs79581887	unconditioned	0.0304742	0.909974	0.00150283	0.0448621	0.0131872	3.49088	OID30322	no_MHC	UKB
60547	rs28824203	10	125714919	CPXM2	ENSG00000121898	depression_Als_noukb_included	C	3527	unconditioned	unconditioned	0	0.501595	0	0.495856	0.00254932	1984.54	OID30322	no_MHC	UKB
60548	rs28824203	10	125714919	CPXM2	ENSG00000121898	depression_Als_noukb_included	C	2683	rs11248265	unconditioned	6.81399e-07	0.519558	6.23268e-07	0.475229	0.00521129	14.1991	OID30322	no_MHC	UKB
60549	rs28824203	10	125714919	CPXM2	ENSG00000121898	depression_Als_noukb_included	C	2684	rs118167308	unconditioned	0.00046684	0.520399	0.000427016	0.476004	0.00270324	7.66953	OID30322	no_MHC	UKB
60550	rs28824203	10	125714919	CPXM2	ENSG00000121898	depression_Als_noukb_included	C	2684	rs1219718	unconditioned	1.59691e-09	0.521398	1.46068e-09	0.476917	0.0016849	20.2552	OID30322	no_MHC	UKB
60551	rs28824203	10	125714919	CPXM2	ENSG00000121898	depression_Als_noukb_included	C	2684	rs28621826	unconditioned	3.84342e-16	0.521597	3.51555e-16	0.477099	0.00130442	35.495	OID30322	no_MHC	UKB
60552	rs28824203	10	125714919	CPXM2	ENSG00000121898	depression_Als_noukb_included	C	2684	rs4132312	unconditioned	1.12406e-17	0.521514	1.02817e-17	0.477024	0.00146226	39.027	OID30322	no_MHC	UKB
60553	rs28824203	10	125714919	CPXM2	ENSG00000121898	depression_Als_noukb_included	C	2690	rs56052647	unconditioned	3.45694e-21	0.520305	3.16223e-21	0.475944	0.00375125	47.1139	OID30322	no_MHC	UKB
60554	rs28824203	10	125714919	CPXM2	ENSG00000121898	depression_Als_noukb_included	C	2684	rs59497975	unconditioned	1.04619e-37	0.520405	9.56948e-38	0.476008	0.0035866	85.1505	OID30322	no_MHC	UKB
60555	rs28824203	10	125714919	CPXM2	ENSG00000121898	depression_Als_noukb_included	C	2684	rs7077594	unconditioned	5.4731e-33	0.52159	5.0062e-33	0.477093	0.00131639	74.2855	OID30322	no_MHC	UKB
60556	rs28824203	10	125714919	CPXM2	ENSG00000121898	depression_Als_noukb_included	C	2684	rs7078612	unconditioned	3.6087e-10	0.521006	3.30086e-10	0.476559	0.00243506	21.7425	OID30322	no_MHC	UKB
60557	rs28824203	10	125714919	CPXM2	ENSG00000121898	depression_Als_noukb_included	C	2684	rs7078756	unconditioned	1.35138e-43	0.521347	1.2361e-43	0.476871	0.00178248	98.71	OID30322	no_MHC	UKB
60558	rs28824203	10	125714919	CPXM2	ENSG00000121898	depression_Als_noukb_included	C	2689	rs7478539	unconditioned	1.20592e-26	0.521601	1.10306e-26	0.477109	0.00129062	59.68	OID30322	no_MHC	UKB
60559	rs28824203	10	125714919	CPXM2	ENSG00000121898	depression_Als_noukb_included	C	2690	rs7905397	unconditioned	8.0608e-06	0.52145	7.37326e-06	0.476973	0.00156162	11.7285	OID30322	no_MHC	UKB
60560	rs28824203	10	125714919	CPXM2	ENSG00000121898	depression_Als_noukb_included	C	2688	rs7918322	unconditioned	2.22467e-85	0.520863	2.03494e-85	0.476438	0.00269921	194.92	OID30322	no_MHC	UKB
60561	rs28824203	10	125714919	CPXM2	ENSG00000121898	depression_Als_noukb_included	C	2683	rs79581887	unconditioned	0.0172293	0.502182	0.0157595	0.459335	0.00549415	4.06114	OID30322	no_MHC	UKB
60562	rs28824203	10	125714919	CPXM2	ENSG00000121898	depression_Als_ukb_included	C	3609	unconditioned	unconditioned	0	0.655986	0	0.337324	0.00669075	1984.27	OID30322	no_MHC	UKB
60563	rs28824203	10	125714919	CPXM2	ENSG00000121898	depression_Als_ukb_included	C	2720	rs11248265	unconditioned	8.99763e-07	0.686153	4.09338e-07	0.312157	0.00168911	13.9211	OID30322	no_MHC	UKB
60564	rs28824203	10	125714919	CPXM2	ENSG00000121898	depression_Als_ukb_included	C	2721	rs118167308	unconditioned	0.00061405	0.684608	0.000279359	0.311456	0.00304336	7.39543	OID30322	no_MHC	UKB
60565	rs28824203	10	125714919	CPXM2	ENSG00000121898	depression_Als_ukb_included	C	2721	rs1219718	unconditioned	2.10201e-09	0.686246	9.56294e-10	0.312201	0.00155322	19.9804	OID30322	no_MHC	UKB
60566	rs28824203	10	125714919	CPXM2	ENSG00000121898	depression_Als_ukb_included	C	2721	rs28621826	unconditioned	5.05442e-16	0.685877	2.29947e-16	0.312033	0.00208951	35.2211	OID30322	no_MHC	UKB
60567	rs28824203	10	125714919	CPXM2	ENSG00000121898	depression_Als_ukb_included	C	2721	rs4132312	unconditioned	1.47972e-17	0.68646	6.73188e-18	0.312298	0.00124152	38.7521	OID30322	no_MHC	UKB
60568	rs28824203	10	125714919	CPXM2	ENSG00000121898	depression_Als_ukb_included	C	2727	rs56052647	unconditioned	4.55584e-21	0.685713	2.07275e-21	0.311973	0.00231364	46.8379	OID30322	no_MHC	UKB
60569	rs28824203	10	125714919	CPXM2	ENSG00000121898	depression_Als_ukb_included	C	2721	rs59497975	unconditioned	1.37881e-37	0.685907	6.27278e-38	0.312046	0.00204692	84.8744	OID30322	no_MHC	UKB
60570	rs28824203	10	125714919	CPXM2	ENSG00000121898	depression_Als_ukb_included	C	2721	rs7077594	unconditioned	7.19609e-33	0.685757	3.27382e-33	0.311978	0.00226528	74.0118	OID30322	no_MHC	UKB
60571	rs28824203	10	125714919	CPXM2	ENSG00000121898	depression_Als_ukb_included	C	2721	rs7078612	unconditioned	4.75543e-10	0.686489	2.16344e-10	0.312311	0.00119991	21.4666	OID30322	no_MHC	UKB
60572	rs28824203	10	125714919	CPXM2	ENSG00000121898	depression_Als_ukb_included	C	2721	rs7078756	unconditioned	1.77726e-43	0.685621	8.08555e-44	0.311916	0.00246306	98.4361	OID30322	no_MHC	UKB
60573	rs28824203	10	125714919	CPXM2	ENSG00000121898	depression_Als_ukb_included	C	2726	rs7478539	unconditioned	1.58692e-26	0.686336	7.21974e-27	0.312249	0.00141428	59.4054	OID30322	no_MHC	UKB
60574	rs28824203	10	125714919	CPXM2	ENSG00000121898	depression_Als_ukb_included	C	2727	rs7905397	unconditioned	1.06098e-05	0.686266	4.827e-06	0.312219	0.00149938	11.4537	OID30322	no_MHC	UKB
60575	rs28824203	10	125714919	CPXM2	ENSG00000121898	depression_Als_ukb_included	C	2725	rs7918322	unconditioned	2.92843e-85	0.685715	1.33231e-85	0.311969	0.00231587	194.645	OID30322	no_MHC	UKB
60576	rs28824203	10	125714919	CPXM2	ENSG00000121898	depression_Als_ukb_included	C	2720	rs79581887	unconditioned	0.0215685	0.6439	0.0098124	0.292904	0.0318149	3.83652	OID30322	no_MHC	UKB
60577	rs28824203	10	125714919	CPXM2	ENSG00000121898	schizophrenia	C	3649	unconditioned	unconditioned	0	0.849647	0	0.145932	0.00442071	1984.01	OID30322	no_MHC	UKB
60578	rs28824203	10	125714919	CPXM2	ENSG00000121898	schizophrenia	C	2731	rs11248265	unconditioned	1.23545e-06	0.942345	6.77587e-08	0.0516772	0.00597685	13.6041	OID30322	no_MHC	UKB
60579	rs28824203	10	125714919	CPXM2	ENSG00000121898	schizophrenia	C	2732	rs118167308	unconditioned	0.000831201	0.926795	4.56069e-05	0.0508305	0.0214976	7.09264	OID30322	no_MHC	UKB
60580	rs28824203	10	125714919	CPXM2	ENSG00000121898	schizophrenia	C	2732	rs1219718	unconditioned	2.59792e-09	0.848243	1.42806e-10	0.0465221	0.105235	19.7686	OID30322	no_MHC	UKB
60581	rs28824203	10	125714919	CPXM2	ENSG00000121898	schizophrenia	C	2732	rs28621826	unconditioned	6.92329e-16	0.939581	3.79775e-17	0.0515316	0.00888751	34.9065	OID30322	no_MHC	UKB
60582	rs28824203	10	125714919	CPXM2	ENSG00000121898	schizophrenia	C	2732	rs4132312	unconditioned	2.03312e-17	0.943291	1.11518e-18	0.0517351	0.0049737	38.4344	OID30322	no_MHC	UKB
60583	rs28824203	10	125714919	CPXM2	ENSG00000121898	schizophrenia	C	2738	rs56052647	unconditioned	6.09244e-21	0.916972	3.36209e-22	0.0505703	0.0324579	46.5472	OID30322	no_MHC	UKB
60584	rs28824203	10	125714919	CPXM2	ENSG00000121898	schizophrenia	C	2732	rs59497975	unconditioned	1.88901e-37	0.939636	1.03616e-38	0.0515319	0.00883231	84.5596	OID30322	no_MHC	UKB
60585	rs28824203	10	125714919	CPXM2	ENSG00000121898	schizophrenia	C	2732	rs7077594	unconditioned	9.88185e-33	0.941753	5.42043e-34	0.0516508	0.00659579	73.6946	OID30322	no_MHC	UKB
60586	rs28824203	10	125714919	CPXM2	ENSG00000121898	schizophrenia	C	2732	rs7078612	unconditioned	6.53249e-10	0.943147	3.58312e-11	0.0517272	0.00512587	21.1491	OID30322	no_MHC	UKB
60587	rs28824203	10	125714919	CPXM2	ENSG00000121898	schizophrenia	C	2732	rs7078756	unconditioned	2.43568e-43	0.939665	1.33609e-44	0.0515362	0.00879857	98.1209	OID30322	no_MHC	UKB
60588	rs28824203	10	125714919	CPXM2	ENSG00000121898	schizophrenia	C	2737	rs7478539	unconditioned	2.17369e-26	0.9402	1.19305e-27	0.0515955	0.00820412	59.0908	OID30322	no_MHC	UKB
60589	rs28824203	10	125714919	CPXM2	ENSG00000121898	schizophrenia	C	2738	rs7905397	unconditioned	1.45513e-05	0.941338	7.98732e-07	0.0516637	0.00698254	11.1378	OID30322	no_MHC	UKB
60590	rs28824203	10	125714919	CPXM2	ENSG00000121898	schizophrenia	C	2736	rs7918322	unconditioned	3.90699e-85	0.914732	2.15716e-86	0.0504702	0.0347973	194.357	OID30322	no_MHC	UKB
60591	rs28824203	10	125714919	CPXM2	ENSG00000121898	schizophrenia	C	2731	rs79581887	unconditioned	0.0304818	0.91015	0.00167179	0.0499097	0.00778701	3.49062	OID30322	no_MHC	UKB
60592	rs7092173	10	125657445	CPXM2	ENSG00000121898	anxiety_pgc_2026	C	3484	unconditioned	unconditioned	0	0.956017	0	0.0402563	0.00372714	1982.88	OID30322	no_MHC	UKB
60593	rs7092173	10	125657445	CPXM2	ENSG00000121898	anxiety_pgc_2026	C	2643	rs11248265	unconditioned	1.26041e-06	0.961543	3.80198e-08	0.0289951	0.00946086	13.5841	OID30322	no_MHC	UKB
60594	rs7092173	10	125657445	CPXM2	ENSG00000121898	anxiety_pgc_2026	C	2644	rs118167308	unconditioned	0.000863933	0.963676	2.60659e-05	0.0290689	0.00636514	7.05401	OID30322	no_MHC	UKB
60595	rs7092173	10	125657445	CPXM2	ENSG00000121898	anxiety_pgc_2026	C	2644	rs1219718	unconditioned	2.9601e-09	0.967225	8.93011e-11	0.0291759	0.00359922	19.638	OID30322	no_MHC	UKB
60596	rs7092173	10	125657445	CPXM2	ENSG00000121898	anxiety_pgc_2026	C	2644	rs28621826	unconditioned	6.3088e-16	0.856513	1.91169e-17	0.0258363	0.11765	34.9994	OID30322	no_MHC	UKB
60597	rs7092173	10	125657445	CPXM2	ENSG00000121898	anxiety_pgc_2026	C	2644	rs4132312	unconditioned	2.08667e-17	0.968254	6.29489e-19	0.0292069	0.00253948	38.4084	OID30322	no_MHC	UKB
60598	rs7092173	10	125657445	CPXM2	ENSG00000121898	anxiety_pgc_2026	C	2650	rs56052647	unconditioned	6.4076e-21	0.963626	1.93819e-22	0.0291407	0.00723351	46.4968	OID30322	no_MHC	UKB
60599	rs7092173	10	125657445	CPXM2	ENSG00000121898	anxiety_pgc_2026	C	2644	rs59497975	unconditioned	1.93462e-37	0.962737	5.8369e-39	0.0290384	0.00822471	84.5357	OID30322	no_MHC	UKB
60600	rs7092173	10	125657445	CPXM2	ENSG00000121898	anxiety_pgc_2026	C	2644	rs7077594	unconditioned	1.01324e-32	0.965926	3.05691e-34	0.0291367	0.00493702	73.6696	OID30322	no_MHC	UKB
60601	rs7092173	10	125657445	CPXM2	ENSG00000121898	anxiety_pgc_2026	C	2644	rs7078612	unconditioned	6.69312e-10	0.966613	2.01924e-11	0.0291575	0.00422956	21.1248	OID30322	no_MHC	UKB
60602	rs7092173	10	125657445	CPXM2	ENSG00000121898	anxiety_pgc_2026	C	2644	rs7078756	unconditioned	2.5073e-43	0.968225	7.56382e-45	0.0292061	0.00256903	98.092	OID30322	no_MHC	UKB
60603	rs7092173	10	125657445	CPXM2	ENSG00000121898	anxiety_pgc_2026	C	2649	rs7478539	unconditioned	2.15942e-26	0.936639	6.54995e-28	0.0283751	0.0349855	59.0974	OID30322	no_MHC	UKB
60604	rs7092173	10	125657445	CPXM2	ENSG00000121898	anxiety_pgc_2026	C	2650	rs7905397	unconditioned	1.46747e-05	0.950015	4.45434e-07	0.0288155	0.021154	11.1294	OID30322	no_MHC	UKB
60605	rs7092173	10	125657445	CPXM2	ENSG00000121898	anxiety_pgc_2026	C	2648	rs7918322	unconditioned	4.03055e-85	0.949021	1.21877e-86	0.0286745	0.0223047	194.326	OID30322	no_MHC	UKB
60606	rs7092173	10	125657445	CPXM2	ENSG00000121898	anxiety_pgc_2026	C	2643	rs79581887	unconditioned	0.0331556	0.929768	0.00100012	0.028038	0.00803877	3.40654	OID30322	no_MHC	UKB
60607	rs7092173	10	125657445	CPXM2	ENSG00000121898	bipolar	C	3585	unconditioned	unconditioned	0	0.929391	0	0.0651553	0.00545367	1983.92	OID30322	no_MHC	UKB
60608	rs7092173	10	125657445	CPXM2	ENSG00000121898	bipolar	C	2689	rs11248265	unconditioned	1.24791e-06	0.951845	5.33502e-08	0.0406854	0.00746882	13.594	OID30322	no_MHC	UKB
60609	rs7092173	10	125657445	CPXM2	ENSG00000121898	bipolar	C	2690	rs118167308	unconditioned	0.000682225	0.761151	2.93526e-05	0.0325427	0.205595	7.29015	OID30322	no_MHC	UKB
60610	rs7092173	10	125657445	CPXM2	ENSG00000121898	bipolar	C	2690	rs1219718	unconditioned	2.91621e-09	0.952703	1.24693e-10	0.0407295	0.00656796	19.653	OID30322	no_MHC	UKB
60611	rs7092173	10	125657445	CPXM2	ENSG00000121898	bipolar	C	2690	rs28621826	unconditioned	6.509e-16	0.883532	2.78849e-17	0.0377724	0.0786952	34.9682	OID30322	no_MHC	UKB
60612	rs7092173	10	125657445	CPXM2	ENSG00000121898	bipolar	C	2690	rs4132312	unconditioned	2.03111e-17	0.942299	8.68704e-19	0.0402848	0.0174158	38.4354	OID30322	no_MHC	UKB
60613	rs7092173	10	125657445	CPXM2	ENSG00000121898	bipolar	C	2696	rs56052647	unconditioned	6.2882e-21	0.945702	2.6951e-22	0.0405187	0.0137788	46.5156	OID30322	no_MHC	UKB
60614	rs7092173	10	125657445	CPXM2	ENSG00000121898	bipolar	C	2690	rs59497975	unconditioned	1.91124e-37	0.951239	8.17327e-39	0.0406709	0.00809037	84.5479	OID30322	no_MHC	UKB
60615	rs7092173	10	125657445	CPXM2	ENSG00000121898	bipolar	C	2690	rs7077594	unconditioned	9.99906e-33	0.953119	4.2754e-34	0.0407473	0.00613325	73.6828	OID30322	no_MHC	UKB
60616	rs7092173	10	125657445	CPXM2	ENSG00000121898	bipolar	C	2690	rs7078612	unconditioned	6.61035e-10	0.954454	2.82635e-11	0.0408044	0.00474171	21.1372	OID30322	no_MHC	UKB
60617	rs7092173	10	125657445	CPXM2	ENSG00000121898	bipolar	C	2690	rs7078756	unconditioned	2.44548e-43	0.944279	1.04588e-44	0.0403694	0.0153516	98.1169	OID30322	no_MHC	UKB
60618	rs7092173	10	125657445	CPXM2	ENSG00000121898	bipolar	C	2695	rs7478539	unconditioned	2.19923e-26	0.953757	9.4105e-28	0.0408058	0.00543753	59.0791	OID30322	no_MHC	UKB
60619	rs7092173	10	125657445	CPXM2	ENSG00000121898	bipolar	C	2696	rs7905397	unconditioned	1.4704e-05	0.951713	6.29311e-07	0.0407244	0.00754775	11.1274	OID30322	no_MHC	UKB
60620	rs7092173	10	125657445	CPXM2	ENSG00000121898	bipolar	C	2694	rs7918322	unconditioned	4.04681e-85	0.953065	1.73147e-86	0.0407717	0.00616348	194.322	OID30322	no_MHC	UKB
60621	rs7092173	10	125657445	CPXM2	ENSG00000121898	bipolar	C	2689	rs79581887	unconditioned	0.0306434	0.914489	0.00131005	0.0390813	0.0144766	3.48534	OID30322	no_MHC	UKB
60622	rs7092173	10	125657445	CPXM2	ENSG00000121898	bipolar_noukb	C	3582	unconditioned	unconditioned	0	0.931791	0	0.0626659	0.00554283	1983.92	OID30322	no_MHC	UKB
60623	rs7092173	10	125657445	CPXM2	ENSG00000121898	bipolar_noukb	C	2688	rs11248265	unconditioned	1.251e-06	0.954172	5.11136e-08	0.038979	0.00684722	13.5916	OID30322	no_MHC	UKB
60624	rs7092173	10	125657445	CPXM2	ENSG00000121898	bipolar_noukb	C	2689	rs118167308	unconditioned	0.000661166	0.737621	2.72241e-05	0.0301406	0.23155	7.32151	OID30322	no_MHC	UKB
60625	rs7092173	10	125657445	CPXM2	ENSG00000121898	bipolar_noukb	C	2689	rs1219718	unconditioned	2.92158e-09	0.954435	1.19391e-10	0.0389966	0.00656871	19.6511	OID30322	no_MHC	UKB
60626	rs7092173	10	125657445	CPXM2	ENSG00000121898	bipolar_noukb	C	2689	rs28621826	unconditioned	6.52004e-16	0.885013	2.66978e-17	0.0361601	0.078827	34.9665	OID30322	no_MHC	UKB
60627	rs7092173	10	125657445	CPXM2	ENSG00000121898	bipolar_noukb	C	2689	rs4132312	unconditioned	2.03046e-17	0.941981	8.30032e-19	0.0384877	0.0195316	38.4357	OID30322	no_MHC	UKB
60628	rs7092173	10	125657445	CPXM2	ENSG00000121898	bipolar_noukb	C	2695	rs56052647	unconditioned	6.309e-21	0.948836	2.58365e-22	0.0388442	0.01232	46.5123	OID30322	no_MHC	UKB
60629	rs7092173	10	125657445	CPXM2	ENSG00000121898	bipolar_noukb	C	2689	rs59497975	unconditioned	1.91432e-37	0.952787	7.82373e-39	0.0389316	0.00828102	84.5463	OID30322	no_MHC	UKB
60630	rs7092173	10	125657445	CPXM2	ENSG00000121898	bipolar_noukb	C	2689	rs7077594	unconditioned	1.00187e-32	0.95498	4.09409e-34	0.0390188	0.00600076	73.6809	OID30322	no_MHC	UKB
60631	rs7092173	10	125657445	CPXM2	ENSG00000121898	bipolar_noukb	C	2689	rs7078612	unconditioned	6.6225e-10	0.956186	2.70617e-11	0.0390681	0.00474564	21.1354	OID30322	no_MHC	UKB
60632	rs7092173	10	125657445	CPXM2	ENSG00000121898	bipolar_noukb	C	2689	rs7078756	unconditioned	2.44826e-43	0.945346	1.00073e-44	0.0386252	0.0160291	98.1158	OID30322	no_MHC	UKB
60633	rs7092173	10	125657445	CPXM2	ENSG00000121898	bipolar_noukb	C	2694	rs7478539	unconditioned	2.20357e-26	0.955621	9.01164e-28	0.0390755	0.00530362	59.0771	OID30322	no_MHC	UKB
60634	rs7092173	10	125657445	CPXM2	ENSG00000121898	bipolar_noukb	C	2695	rs7905397	unconditioned	1.47357e-05	0.953738	6.02749e-07	0.0390044	0.0072419	11.1252	OID30322	no_MHC	UKB
60635	rs7092173	10	125657445	CPXM2	ENSG00000121898	bipolar_noukb	C	2693	rs7918322	unconditioned	4.05414e-85	0.954814	1.65782e-86	0.039038	0.00614819	194.32	OID30322	no_MHC	UKB
60636	rs7092173	10	125657445	CPXM2	ENSG00000121898	bipolar_noukb	C	2688	rs79581887	unconditioned	0.0307392	0.917256	0.00125595	0.0374642	0.0132842	3.48222	OID30322	no_MHC	UKB
60637	rs7092173	10	125657445	CPXM2	ENSG00000121898	depression_Als_noukb_included	C	3471	unconditioned	unconditioned	0	0.501542	0	0.495909	0.00254906	1984.54	OID30322	no_MHC	UKB
60638	rs7092173	10	125657445	CPXM2	ENSG00000121898	depression_Als_noukb_included	C	2631	rs11248265	unconditioned	6.81321e-07	0.519496	6.23354e-07	0.475292	0.00521072	14.1992	OID30322	no_MHC	UKB
60639	rs7092173	10	125657445	CPXM2	ENSG00000121898	depression_Als_noukb_included	C	2632	rs118167308	unconditioned	0.000466512	0.520337	0.000426823	0.476067	0.00270294	7.67023	OID30322	no_MHC	UKB
60640	rs7092173	10	125657445	CPXM2	ENSG00000121898	depression_Als_noukb_included	C	2632	rs1219718	unconditioned	1.59582e-09	0.521335	1.46005e-09	0.47698	0.0016847	20.2559	OID30322	no_MHC	UKB
60641	rs7092173	10	125657445	CPXM2	ENSG00000121898	depression_Als_noukb_included	C	2632	rs28621826	unconditioned	3.84219e-16	0.521534	3.5153e-16	0.477162	0.00130427	35.4953	OID30322	no_MHC	UKB
60642	rs7092173	10	125657445	CPXM2	ENSG00000121898	depression_Als_noukb_included	C	2632	rs4132312	unconditioned	1.12399e-17	0.521451	1.02836e-17	0.477087	0.00146208	39.0271	OID30322	no_MHC	UKB
60643	rs7092173	10	125657445	CPXM2	ENSG00000121898	depression_Als_noukb_included	C	2638	rs56052647	unconditioned	3.4592e-21	0.520242	3.1651e-21	0.476007	0.0037508	47.1132	OID30322	no_MHC	UKB
60644	rs7092173	10	125657445	CPXM2	ENSG00000121898	depression_Als_noukb_included	C	2632	rs59497975	unconditioned	1.04547e-37	0.520343	9.56528e-38	0.476071	0.00358617	85.1512	OID30322	no_MHC	UKB
60645	rs7092173	10	125657445	CPXM2	ENSG00000121898	depression_Als_noukb_included	C	2632	rs7077594	unconditioned	5.47131e-33	0.521528	5.00583e-33	0.477156	0.00131623	74.2858	OID30322	no_MHC	UKB
60646	rs7092173	10	125657445	CPXM2	ENSG00000121898	depression_Als_noukb_included	C	2632	rs7078612	unconditioned	3.60801e-10	0.520943	3.30106e-10	0.476622	0.00243477	21.7427	OID30322	no_MHC	UKB
60647	rs7092173	10	125657445	CPXM2	ENSG00000121898	depression_Als_noukb_included	C	2632	rs7078756	unconditioned	1.35002e-43	0.521284	1.23517e-43	0.476934	0.00178227	98.711	OID30322	no_MHC	UKB
60648	rs7092173	10	125657445	CPXM2	ENSG00000121898	depression_Als_noukb_included	C	2637	rs7478539	unconditioned	1.20261e-26	0.521538	1.1003e-26	0.477172	0.00129047	59.6827	OID30322	no_MHC	UKB
60649	rs7092173	10	125657445	CPXM2	ENSG00000121898	depression_Als_noukb_included	C	2638	rs7905397	unconditioned	8.05562e-06	0.521388	7.37039e-06	0.477035	0.00156143	11.7291	OID30322	no_MHC	UKB
60650	rs7092173	10	125657445	CPXM2	ENSG00000121898	depression_Als_noukb_included	C	2636	rs7918322	unconditioned	2.21135e-85	0.520801	2.02326e-85	0.4765	0.00269888	194.926	OID30322	no_MHC	UKB
60651	rs7092173	10	125657445	CPXM2	ENSG00000121898	depression_Als_noukb_included	C	2631	rs79581887	unconditioned	0.017239	0.502109	0.0157723	0.459384	0.0054964	4.06058	OID30322	no_MHC	UKB
60652	rs7092173	10	125657445	CPXM2	ENSG00000121898	depression_Als_ukb_included	C	3567	unconditioned	unconditioned	0	0.65585	0	0.337461	0.00668937	1984.27	OID30322	no_MHC	UKB
60653	rs7092173	10	125657445	CPXM2	ENSG00000121898	depression_Als_ukb_included	C	2677	rs11248265	unconditioned	8.99596e-07	0.68602	4.09516e-07	0.31229	0.00168879	13.9213	OID30322	no_MHC	UKB
60654	rs7092173	10	125657445	CPXM2	ENSG00000121898	depression_Als_ukb_included	C	2678	rs118167308	unconditioned	0.000613574	0.684476	0.000279315	0.311588	0.00304277	7.39621	OID30322	no_MHC	UKB
60655	rs7092173	10	125657445	CPXM2	ENSG00000121898	depression_Als_ukb_included	C	2678	rs1219718	unconditioned	2.10042e-09	0.686113	9.56163e-10	0.312334	0.00155292	19.9811	OID30322	no_MHC	UKB
60656	rs7092173	10	125657445	CPXM2	ENSG00000121898	depression_Als_ukb_included	C	2678	rs28621826	unconditioned	5.05244e-16	0.685745	2.29999e-16	0.312166	0.00208911	35.2215	OID30322	no_MHC	UKB
60657	rs7092173	10	125657445	CPXM2	ENSG00000121898	depression_Als_ukb_included	C	2678	rs4132312	unconditioned	1.47952e-17	0.686327	6.73514e-18	0.312431	0.00124128	38.7522	OID30322	no_MHC	UKB
60658	rs7092173	10	125657445	CPXM2	ENSG00000121898	depression_Als_ukb_included	C	2684	rs56052647	unconditioned	4.55849e-21	0.685581	2.07524e-21	0.312106	0.0023132	46.8373	OID30322	no_MHC	UKB
60659	rs7092173	10	125657445	CPXM2	ENSG00000121898	depression_Als_ukb_included	C	2678	rs59497975	unconditioned	1.37775e-37	0.685774	6.27185e-38	0.312179	0.00204653	84.8752	OID30322	no_MHC	UKB
60660	rs7092173	10	125657445	CPXM2	ENSG00000121898	depression_Als_ukb_included	C	2678	rs7077594	unconditioned	7.19322e-33	0.685624	3.27454e-33	0.312111	0.00226484	74.0122	OID30322	no_MHC	UKB
60661	rs7092173	10	125657445	CPXM2	ENSG00000121898	depression_Als_ukb_included	C	2678	rs7078612	unconditioned	4.75418e-10	0.686356	2.16421e-10	0.312444	0.00119967	21.4668	OID30322	no_MHC	UKB
60662	rs7092173	10	125657445	CPXM2	ENSG00000121898	depression_Als_ukb_included	C	2678	rs7078756	unconditioned	1.77535e-43	0.685488	8.08185e-44	0.312049	0.00246258	98.4372	OID30322	no_MHC	UKB
60663	rs7092173	10	125657445	CPXM2	ENSG00000121898	depression_Als_ukb_included	C	2683	rs7478539	unconditioned	1.58244e-26	0.686204	7.20382e-27	0.312382	0.001414	59.4082	OID30322	no_MHC	UKB
60664	rs7092173	10	125657445	CPXM2	ENSG00000121898	depression_Als_ukb_included	C	2684	rs7905397	unconditioned	1.06023e-05	0.686134	4.82654e-06	0.312352	0.00149909	11.4544	OID30322	no_MHC	UKB
60665	rs7092173	10	125657445	CPXM2	ENSG00000121898	depression_Als_ukb_included	C	2682	rs7918322	unconditioned	2.91067e-85	0.685583	1.32505e-85	0.312102	0.00231542	194.651	OID30322	no_MHC	UKB
60666	rs7092173	10	125657445	CPXM2	ENSG00000121898	depression_Als_ukb_included	C	2677	rs79581887	unconditioned	0.0215756	0.643757	0.00982169	0.29302	0.0318251	3.83619	OID30322	no_MHC	UKB
60667	rs7092173	10	125657445	CPXM2	ENSG00000121898	schizophrenia	C	3600	unconditioned	unconditioned	0	0.855235	0	0.140315	0.00444979	1984.01	OID30322	no_MHC	UKB
60668	rs7092173	10	125657445	CPXM2	ENSG00000121898	schizophrenia	C	2685	rs11248265	unconditioned	1.24204e-06	0.947375	6.11223e-08	0.0466153	0.00600878	13.5988	OID30322	no_MHC	UKB
60669	rs7092173	10	125657445	CPXM2	ENSG00000121898	schizophrenia	C	2686	rs118167308	unconditioned	0.000835077	0.931664	4.11146e-05	0.0458484	0.021611	7.08799	OID30322	no_MHC	UKB
60670	rs7092173	10	125657445	CPXM2	ENSG00000121898	schizophrenia	C	2686	rs1219718	unconditioned	2.60891e-09	0.852316	1.28711e-10	0.0419434	0.105741	19.7643	OID30322	no_MHC	UKB
60671	rs7092173	10	125657445	CPXM2	ENSG00000121898	schizophrenia	C	2686	rs28621826	unconditioned	6.9587e-16	0.944581	3.42511e-17	0.0464839	0.00893481	34.9014	OID30322	no_MHC	UKB
60672	rs7092173	10	125657445	CPXM2	ENSG00000121898	schizophrenia	C	2686	rs4132312	unconditioned	2.04409e-17	0.948331	1.00603e-18	0.0466684	0.00500027	38.429	OID30322	no_MHC	UKB
60673	rs7092173	10	125657445	CPXM2	ENSG00000121898	schizophrenia	C	2692	rs56052647	unconditioned	6.12883e-21	0.921734	3.03686e-22	0.0456396	0.0326265	46.5413	OID30322	no_MHC	UKB
60674	rs7092173	10	125657445	CPXM2	ENSG00000121898	schizophrenia	C	2686	rs59497975	unconditioned	1.89799e-37	0.944637	9.34144e-39	0.0464839	0.00887932	84.5549	OID30322	no_MHC	UKB
60675	rs7092173	10	125657445	CPXM2	ENSG00000121898	schizophrenia	C	2686	rs7077594	unconditioned	9.93248e-33	0.946777	4.88858e-34	0.0465919	0.00663097	73.6895	OID30322	no_MHC	UKB
60676	rs7092173	10	125657445	CPXM2	ENSG00000121898	schizophrenia	C	2686	rs7078612	unconditioned	6.56688e-10	0.948185	3.23199e-11	0.0466613	0.00515326	21.1438	OID30322	no_MHC	UKB
60677	rs7092173	10	125657445	CPXM2	ENSG00000121898	schizophrenia	C	2686	rs7078756	unconditioned	2.44648e-43	0.944667	1.20417e-44	0.0464881	0.00884541	98.1165	OID30322	no_MHC	UKB
60678	rs7092173	10	125657445	CPXM2	ENSG00000121898	schizophrenia	C	2691	rs7478539	unconditioned	2.1795e-26	0.945207	1.07344e-27	0.0465448	0.00824781	59.0881	OID30322	no_MHC	UKB
60679	rs7092173	10	125657445	CPXM2	ENSG00000121898	schizophrenia	C	2692	rs7905397	unconditioned	1.46212e-05	0.946358	7.20187e-07	0.0466072	0.00701978	11.133	OID30322	no_MHC	UKB
60680	rs7092173	10	125657445	CPXM2	ENSG00000121898	schizophrenia	C	2690	rs7918322	unconditioned	3.90421e-85	0.919471	1.93565e-86	0.0455511	0.0349776	194.358	OID30322	no_MHC	UKB
60681	rs7092173	10	125657445	CPXM2	ENSG00000121898	schizophrenia	C	2685	rs79581887	unconditioned	0.030663	0.914967	0.00150896	0.0450187	0.0078424	3.4847	OID30322	no_MHC	UKB
60682	rs56159430	1	207809785	CR1	ENSG00000203710	anxiety_pgc_2026	C	2368	unconditioned	unconditioned	0	0.954709	0	0.0422959	0.00299461	1504.25	OID30697	no_MHC	UKB
60683	rs56159430	1	207809785	CR1	ENSG00000203710	anxiety_pgc_2026	C	1923	rs11118209	unconditioned	0.00236159	0.769677	7.78537e-05	0.025171	0.202713	6.04842	OID30697	no_MHC	UKB
60684	rs56159430	1	207809785	CR1	ENSG00000203710	anxiety_pgc_2026	C	1926	rs11118669	unconditioned	0.000533743	0.962433	1.75987e-05	0.0317284	0.00528779	7.5356	OID30697	no_MHC	UKB
60685	rs56159430	1	207809785	CR1	ENSG00000203710	anxiety_pgc_2026	C	1918	rs114608601	unconditioned	4.10834e-13	0.961907	1.3529e-14	0.0316697	0.00642307	28.5206	OID30697	no_MHC	UKB
60686	rs56159430	1	207809785	CR1	ENSG00000203710	anxiety_pgc_2026	C	1918	rs114798855	unconditioned	3.02496e-17	0.959418	9.96222e-19	0.0315878	0.00899437	38.037	OID30697	no_MHC	UKB
60687	rs56159430	1	207809785	CR1	ENSG00000203710	anxiety_pgc_2026	C	1920	rs115747566	unconditioned	3.11524e-15	0.961479	1.02633e-16	0.0316694	0.00685114	33.4025	OID30697	no_MHC	UKB
60688	rs56159430	1	207809785	CR1	ENSG00000203710	anxiety_pgc_2026	C	1919	rs116125277	unconditioned	4.74333e-14	0.959815	1.56249e-15	0.0316084	0.00857675	30.6795	OID30697	no_MHC	UKB
60689	rs56159430	1	207809785	CR1	ENSG00000203710	anxiety_pgc_2026	C	1918	rs11799642	unconditioned	3.27713e-10	0.949978	1.07961e-11	0.031277	0.0187452	21.8389	OID30697	no_MHC	UKB
60690	rs56159430	1	207809785	CR1	ENSG00000203710	anxiety_pgc_2026	C	1918	rs12031491	unconditioned	1.4681e-05	0.849117	4.855e-07	0.0279573	0.12291	11.129	OID30697	no_MHC	UKB
60691	rs56159430	1	207809785	CR1	ENSG00000203710	anxiety_pgc_2026	C	1918	rs12075355	unconditioned	0.0077519	0.953011	0.000255277	0.031376	0.00760559	4.85982	OID30697	no_MHC	UKB
60692	rs56159430	1	207809785	CR1	ENSG00000203710	anxiety_pgc_2026	C	1918	rs12086137	unconditioned	9.21229e-24	0.954679	3.03439e-25	0.0314318	0.0138895	53.0415	OID30697	no_MHC	UKB
60693	rs56159430	1	207809785	CR1	ENSG00000203710	anxiety_pgc_2026	C	1919	rs12135588	unconditioned	8.21691e-38	0.956806	2.70683e-39	0.0315075	0.0116868	85.392	OID30697	no_MHC	UKB
60694	rs56159430	1	207809785	CR1	ENSG00000203710	anxiety_pgc_2026	C	1919	rs12407259	unconditioned	7.65206e-09	0.963385	2.52036e-10	0.0317261	0.00488918	18.6883	OID30697	no_MHC	UKB
60695	rs56159430	1	207809785	CR1	ENSG00000203710	anxiety_pgc_2026	C	1922	rs138621610	unconditioned	4.23517e-05	0.944271	1.40085e-06	0.0312087	0.0244768	10.0695	OID30697	no_MHC	UKB
60696	rs56159430	1	207809785	CR1	ENSG00000203710	anxiety_pgc_2026	C	1918	rs145300866	unconditioned	0.000198452	0.957151	6.53615e-06	0.0315132	0.0111304	8.52496	OID30697	no_MHC	UKB
60697	rs56159430	1	207809785	CR1	ENSG00000203710	anxiety_pgc_2026	C	1952	rs147683764	unconditioned	5.3401e-21	0.955761	1.77151e-22	0.0316936	0.0125452	46.679	OID30697	no_MHC	UKB
60698	rs56159430	1	207809785	CR1	ENSG00000203710	anxiety_pgc_2026	C	1917	rs147730505	unconditioned	1.22536e-05	0.761049	4.03436e-07	0.0248427	0.214095	11.3097	OID30697	no_MHC	UKB
60699	rs56159430	1	207809785	CR1	ENSG00000203710	anxiety_pgc_2026	C	1918	rs149342796	unconditioned	1.01832e-08	0.956571	3.35399e-10	0.0314941	0.0119349	18.4025	OID30697	no_MHC	UKB
60700	rs56159430	1	207809785	CR1	ENSG00000203710	anxiety_pgc_2026	C	1917	rs192325316	unconditioned	0.000637759	0.940793	2.09976e-05	0.030947	0.0276015	7.35755	OID30697	no_MHC	UKB
60701	rs56159430	1	207809785	CR1	ENSG00000203710	anxiety_pgc_2026	C	1918	rs28371660	unconditioned	4.473e-06	0.949487	1.4736e-07	0.0312609	0.0192473	12.3175	OID30697	no_MHC	UKB
60702	rs56159430	1	207809785	CR1	ENSG00000203710	anxiety_pgc_2026	C	1924	rs35029161	unconditioned	4.95894e-42	0.777867	1.72346e-43	0.0268392	0.195294	95.1074	OID30697	no_MHC	UKB
60703	rs56159430	1	207809785	CR1	ENSG00000203710	anxiety_pgc_2026	C	1920	rs41274778	unconditioned	5.35291e-26	0.956048	1.7642e-27	0.0314967	0.0124555	58.1896	OID30697	no_MHC	UKB
60704	rs56159430	1	207809785	CR1	ENSG00000203710	anxiety_pgc_2026	C	1919	rs41313728	unconditioned	1.79955e-28	0.964572	5.92608e-30	0.0317605	0.0036678	63.8848	OID30697	no_MHC	UKB
60705	rs56159430	1	207809785	CR1	ENSG00000203710	anxiety_pgc_2026	C	1923	rs41318015	unconditioned	4.32172e-06	0.962587	1.42591e-07	0.031754	0.00565415	12.3519	OID30697	no_MHC	UKB
60706	rs56159430	1	207809785	CR1	ENSG00000203710	anxiety_pgc_2026	C	1918	rs581069	unconditioned	1.71723e-05	0.918454	5.66339e-07	0.0302392	0.0512887	10.9722	OID30697	no_MHC	UKB
60707	rs56159430	1	207809785	CR1	ENSG00000203710	anxiety_pgc_2026	C	1922	rs587349	unconditioned	1.9897e-06	0.963474	6.55734e-08	0.0317479	0.00477591	13.1275	OID30697	no_MHC	UKB
60708	rs56159430	1	207809785	CR1	ENSG00000203710	anxiety_pgc_2026	C	1917	rs6687863	unconditioned	0.00149022	0.963329	4.90641e-05	0.0317132	0.00341879	6.50883	OID30697	no_MHC	UKB
60709	rs56159430	1	207809785	CR1	ENSG00000203710	anxiety_pgc_2026	C	1935	rs679515	unconditioned	4.01961e-262	0.965155	1.32572e-263	0.0318291	0.00301575	601.886	OID30697	no_MHC	UKB
60710	rs56159430	1	207809785	CR1	ENSG00000203710	anxiety_pgc_2026	C	1995	rs71635146	unconditioned	5.98948e-23	0.964673	1.98965e-24	0.0320422	0.00328524	51.1695	OID30697	no_MHC	UKB
60711	rs56159430	1	207809785	CR1	ENSG00000203710	anxiety_pgc_2026	C	1918	rs72742970	unconditioned	0.00971922	0.949898	0.000320084	0.0312743	0.00878835	4.63365	OID30697	no_MHC	UKB
60712	rs56159430	1	207809785	CR1	ENSG00000203710	anxiety_pgc_2026	C	1919	rs74807457	unconditioned	2.65514e-05	0.964875	8.74341e-07	0.0317701	0.00332732	10.5364	OID30697	no_MHC	UKB
60713	rs56159430	1	207809785	CR1	ENSG00000203710	anxiety_pgc_2026	C	1948	rs7548495	unconditioned	3.75349e-05	0.963865	1.24123e-06	0.0318696	0.00422667	10.1902	OID30697	no_MHC	UKB
60714	rs56159430	1	207809785	CR1	ENSG00000203710	anxiety_pgc_2026	C	1918	rs7553211	unconditioned	2.12649e-06	0.965613	7.00182e-08	0.0317918	0.00259337	13.061	OID30697	no_MHC	UKB
60715	rs56159430	1	207809785	CR1	ENSG00000203710	anxiety_pgc_2026	C	1922	rs76428470	unconditioned	2.22006e-09	0.960022	7.31933e-11	0.0316427	0.00833552	19.9257	OID30697	no_MHC	UKB
60716	rs56159430	1	207809785	CR1	ENSG00000203710	anxiety_pgc_2026	C	1918	rs78569669	unconditioned	0.00367687	0.957296	0.000121091	0.0315194	0.00738674	5.60569	OID30697	no_MHC	UKB
60717	rs56159430	1	207809785	CR1	ENSG00000203710	anxiety_pgc_2026	C	1918	rs891377	unconditioned	0.00683752	0.951917	0.000225188	0.0313409	0.00967938	4.98533	OID30697	no_MHC	UKB
60718	rs56159430	1	207809785	CR1	ENSG00000203710	anxiety_pgc_2026	C	1925	rs9429943	unconditioned	6.31833e-70	0.965791	2.08337e-71	0.0318431	0.00236597	159.338	OID30697	no_MHC	UKB
60719	rs56159430	1	207809785	CR1	ENSG00000203710	bipolar	C	2470	unconditioned	unconditioned	0	0.894309	0	0.0982747	0.00741583	1504.32	OID30697	no_MHC	UKB
60720	rs56159430	1	207809785	CR1	ENSG00000203710	bipolar	C	1998	rs11118209	unconditioned	0.00276066	0.899696	0.000253104	0.0824717	0.0148182	5.89229	OID30697	no_MHC	UKB
60721	rs56159430	1	207809785	CR1	ENSG00000203710	bipolar	C	2001	rs11118669	unconditioned	0.000495753	0.893852	4.54804e-05	0.0819785	0.023628	7.60943	OID30697	no_MHC	UKB
60722	rs56159430	1	207809785	CR1	ENSG00000203710	bipolar	C	1993	rs114608601	unconditioned	3.82698e-13	0.896083	3.5022e-14	0.0819815	0.0219353	28.5915	OID30697	no_MHC	UKB
60723	rs56159430	1	207809785	CR1	ENSG00000203710	bipolar	C	1993	rs114798855	unconditioned	2.80078e-17	0.888446	2.56334e-18	0.0812825	0.0302713	38.114	OID30697	no_MHC	UKB
60724	rs56159430	1	207809785	CR1	ENSG00000203710	bipolar	C	1995	rs115747566	unconditioned	2.92926e-15	0.904114	2.68125e-16	0.0827432	0.0131433	33.464	OID30697	no_MHC	UKB
60725	rs56159430	1	207809785	CR1	ENSG00000203710	bipolar	C	1994	rs116125277	unconditioned	4.46294e-14	0.90313	4.08449e-15	0.0826404	0.0142297	30.7404	OID30697	no_MHC	UKB
60726	rs56159430	1	207809785	CR1	ENSG00000203710	bipolar	C	1993	rs11799642	unconditioned	3.11498e-10	0.903023	2.85034e-11	0.082616	0.0143614	21.8896	OID30697	no_MHC	UKB
60727	rs56159430	1	207809785	CR1	ENSG00000203710	bipolar	C	1993	rs12031491	unconditioned	1.55747e-05	0.900805	1.4252e-06	0.0824132	0.0167645	11.0699	OID30697	no_MHC	UKB
60728	rs56159430	1	207809785	CR1	ENSG00000203710	bipolar	C	1993	rs12075355	unconditioned	0.00731844	0.899928	0.000669623	0.0823319	0.00975179	4.91736	OID30697	no_MHC	UKB
60729	rs56159430	1	207809785	CR1	ENSG00000203710	bipolar	C	1993	rs12086137	unconditioned	8.70775e-24	0.902511	7.96801e-25	0.0825692	0.0149198	53.0978	OID30697	no_MHC	UKB
60730	rs56159430	1	207809785	CR1	ENSG00000203710	bipolar	C	1994	rs12135588	unconditioned	7.73267e-38	0.900695	7.07727e-39	0.0824186	0.0168864	85.4528	OID30697	no_MHC	UKB
60731	rs56159430	1	207809785	CR1	ENSG00000203710	bipolar	C	1994	rs12407259	unconditioned	7.2147e-09	0.908279	6.60415e-10	0.0831329	0.00858851	18.7471	OID30697	no_MHC	UKB
60732	rs56159430	1	207809785	CR1	ENSG00000203710	bipolar	C	1997	rs138621610	unconditioned	3.90541e-05	0.870839	3.58554e-06	0.0799022	0.0492159	10.1506	OID30697	no_MHC	UKB
60733	rs56159430	1	207809785	CR1	ENSG00000203710	bipolar	C	1993	rs145300866	unconditioned	0.000186669	0.900336	1.70816e-05	0.0823703	0.0170897	8.58617	OID30697	no_MHC	UKB
60734	rs56159430	1	207809785	CR1	ENSG00000203710	bipolar	C	2027	rs147683764	unconditioned	5.04347e-21	0.902797	4.66562e-22	0.0835024	0.0137004	46.7362	OID30697	no_MHC	UKB
60735	rs56159430	1	207809785	CR1	ENSG00000203710	bipolar	C	1992	rs147730505	unconditioned	1.45384e-05	0.902924	1.33009e-06	0.0825925	0.0144675	11.1387	OID30697	no_MHC	UKB
60736	rs56159430	1	207809785	CR1	ENSG00000203710	bipolar	C	1993	rs149342796	unconditioned	8.02579e-09	0.754018	7.3615e-10	0.0689839	0.176998	18.6406	OID30697	no_MHC	UKB
60737	rs56159430	1	207809785	CR1	ENSG00000203710	bipolar	C	1992	rs192325316	unconditioned	0.00060223	0.890021	5.5097e-05	0.0813986	0.0279233	7.41487	OID30697	no_MHC	UKB
60738	rs56159430	1	207809785	CR1	ENSG00000203710	bipolar	C	1993	rs28371660	unconditioned	4.23959e-06	0.899895	3.87957e-07	0.0823299	0.0177702	12.371	OID30697	no_MHC	UKB
60739	rs56159430	1	207809785	CR1	ENSG00000203710	bipolar	C	1999	rs35029161	unconditioned	5.79349e-42	0.908812	5.3039e-43	0.0831932	0.00799507	94.9518	OID30697	no_MHC	UKB
60740	rs56159430	1	207809785	CR1	ENSG00000203710	bipolar	C	1995	rs41274778	unconditioned	5.07867e-26	0.907133	4.64827e-27	0.0830157	0.00985106	58.2422	OID30697	no_MHC	UKB
60741	rs56159430	1	207809785	CR1	ENSG00000203710	bipolar	C	1994	rs41313728	unconditioned	1.69792e-28	0.910104	1.55361e-29	0.0832683	0.00662752	63.943	OID30697	no_MHC	UKB
60742	rs56159430	1	207809785	CR1	ENSG00000203710	bipolar	C	1998	rs41318015	unconditioned	4.03294e-06	0.898232	3.69923e-07	0.0823712	0.0193921	12.421	OID30697	no_MHC	UKB
60743	rs56159430	1	207809785	CR1	ENSG00000203710	bipolar	C	1993	rs581069	unconditioned	1.68248e-05	0.899941	1.5396e-06	0.0823341	0.0177061	10.9927	OID30697	no_MHC	UKB
60744	rs56159430	1	207809785	CR1	ENSG00000203710	bipolar	C	1997	rs587349	unconditioned	1.86702e-06	0.904007	1.70998e-07	0.0827834	0.0132081	13.1912	OID30697	no_MHC	UKB
60745	rs56159430	1	207809785	CR1	ENSG00000203710	bipolar	C	1992	rs6687863	unconditioned	0.00139823	0.908802	0.000127922	0.0831382	0.00653389	6.57255	OID30697	no_MHC	UKB
60746	rs56159430	1	207809785	CR1	ENSG00000203710	bipolar	C	2010	rs679515	unconditioned	3.78457e-262	0.909132	3.46801e-263	0.0833012	0.00756725	601.946	OID30697	no_MHC	UKB
60747	rs56159430	1	207809785	CR1	ENSG00000203710	bipolar	C	2070	rs71635146	unconditioned	5.54411e-23	0.892916	5.19005e-24	0.0835656	0.0235184	51.2467	OID30697	no_MHC	UKB
60748	rs56159430	1	207809785	CR1	ENSG00000203710	bipolar	C	1993	rs72742970	unconditioned	0.00915297	0.894515	0.000837531	0.0818378	0.0136567	4.69368	OID30697	no_MHC	UKB
60749	rs56159430	1	207809785	CR1	ENSG00000203710	bipolar	C	1994	rs74807457	unconditioned	2.42129e-05	0.897537	2.21594e-06	0.0821215	0.0203149	10.6286	OID30697	no_MHC	UKB
60750	rs56159430	1	207809785	CR1	ENSG00000203710	bipolar	C	2023	rs7548495	unconditioned	3.439e-05	0.883051	3.18795e-06	0.0818237	0.035088	10.2777	OID30697	no_MHC	UKB
60751	rs56159430	1	207809785	CR1	ENSG00000203710	bipolar	C	1993	rs7553211	unconditioned	1.97093e-06	0.894906	1.80368e-07	0.0818734	0.0232189	13.137	OID30697	no_MHC	UKB
60752	rs56159430	1	207809785	CR1	ENSG00000203710	bipolar	C	1997	rs76428470	unconditioned	2.08212e-09	0.900461	1.90723e-10	0.0824659	0.0170728	19.9899	OID30697	no_MHC	UKB
60753	rs56159430	1	207809785	CR1	ENSG00000203710	bipolar	C	1993	rs78569669	unconditioned	0.00342403	0.891438	0.000313481	0.0815907	0.0232335	5.67694	OID30697	no_MHC	UKB
60754	rs56159430	1	207809785	CR1	ENSG00000203710	bipolar	C	1993	rs891377	unconditioned	0.00640167	0.893264	0.00058581	0.0817236	0.0180246	5.0512	OID30697	no_MHC	UKB
60755	rs56159430	1	207809785	CR1	ENSG00000203710	bipolar	C	2000	rs9429943	unconditioned	5.96564e-70	0.911879	5.47009e-71	0.0836087	0.00451229	159.395	OID30697	no_MHC	UKB
60756	rs56159430	1	207809785	CR1	ENSG00000203710	bipolar_noukb	C	2465	unconditioned	unconditioned	0	0.88787	0	0.104767	0.00736253	1504.33	OID30697	no_MHC	UKB
60757	rs56159430	1	207809785	CR1	ENSG00000203710	bipolar_noukb	C	1994	rs11118209	unconditioned	0.00274144	0.893423	0.000273668	0.0891727	0.0143896	5.89927	OID30697	no_MHC	UKB
60758	rs56159430	1	207809785	CR1	ENSG00000203710	bipolar_noukb	C	1997	rs11118669	unconditioned	0.000492711	0.888378	4.91885e-05	0.0886664	0.0224132	7.61559	OID30697	no_MHC	UKB
60759	rs56159430	1	207809785	CR1	ENSG00000203710	bipolar_noukb	C	1989	rs114608601	unconditioned	3.80377e-13	0.890652	3.78923e-14	0.0887041	0.0206435	28.5976	OID30697	no_MHC	UKB
60760	rs56159430	1	207809785	CR1	ENSG00000203710	bipolar_noukb	C	1989	rs114798855	unconditioned	2.76584e-17	0.877376	2.75575e-18	0.0873821	0.0352418	38.1266	OID30697	no_MHC	UKB
60761	rs56159430	1	207809785	CR1	ENSG00000203710	bipolar_noukb	C	1991	rs115747566	unconditioned	2.90621e-15	0.897002	2.89581e-16	0.0893655	0.013633	33.4719	OID30697	no_MHC	UKB
60762	rs56159430	1	207809785	CR1	ENSG00000203710	bipolar_noukb	C	1990	rs116125277	unconditioned	4.42756e-14	0.895975	4.41112e-15	0.0892501	0.0147753	30.7483	OID30697	no_MHC	UKB
60763	rs56159430	1	207809785	CR1	ENSG00000203710	bipolar_noukb	C	1989	rs11799642	unconditioned	3.09024e-10	0.895856	3.07823e-11	0.0892226	0.0149215	21.8976	OID30697	no_MHC	UKB
60764	rs56159430	1	207809785	CR1	ENSG00000203710	bipolar_noukb	C	1989	rs12031491	unconditioned	1.54992e-05	0.896438	1.54389e-06	0.0892806	0.0142639	11.0747	OID30697	no_MHC	UKB
60765	rs56159430	1	207809785	CR1	ENSG00000203710	bipolar_noukb	C	1989	rs12075355	unconditioned	0.00727089	0.89406	0.000724209	0.0890429	0.00890169	4.92388	OID30697	no_MHC	UKB
60766	rs56159430	1	207809785	CR1	ENSG00000203710	bipolar_noukb	C	1989	rs12086137	unconditioned	8.64962e-24	0.896498	8.61594e-25	0.0892865	0.0142156	53.1045	OID30697	no_MHC	UKB
60767	rs56159430	1	207809785	CR1	ENSG00000203710	bipolar_noukb	C	1990	rs12135588	unconditioned	7.68201e-38	0.89482	7.65359e-39	0.089135	0.0160446	85.4594	OID30697	no_MHC	UKB
60768	rs56159430	1	207809785	CR1	ENSG00000203710	bipolar_noukb	C	1990	rs12407259	unconditioned	7.16169e-09	0.901601	7.13634e-10	0.0898323	0.00856707	18.7545	OID30697	no_MHC	UKB
60769	rs56159430	1	207809785	CR1	ENSG00000203710	bipolar_noukb	C	1993	rs138621610	unconditioned	3.87824e-05	0.864789	3.87498e-06	0.0863574	0.0488114	10.1575	OID30697	no_MHC	UKB
60770	rs56159430	1	207809785	CR1	ENSG00000203710	bipolar_noukb	C	1989	rs145300866	unconditioned	0.000185144	0.89298	1.84431e-05	0.0889361	0.0178803	8.59438	OID30697	no_MHC	UKB
60771	rs56159430	1	207809785	CR1	ENSG00000203710	bipolar_noukb	C	2023	rs147683764	unconditioned	4.99473e-21	0.894084	5.03435e-22	0.0901017	0.0158141	46.7459	OID30697	no_MHC	UKB
60772	rs56159430	1	207809785	CR1	ENSG00000203710	bipolar_noukb	C	1988	rs147730505	unconditioned	1.44368e-05	0.896611	1.43783e-06	0.0892836	0.0140897	11.1457	OID30697	no_MHC	UKB
60773	rs56159430	1	207809785	CR1	ENSG00000203710	bipolar_noukb	C	1989	rs149342796	unconditioned	7.917e-09	0.743807	7.9043e-10	0.0740793	0.182114	18.6543	OID30697	no_MHC	UKB
60774	rs56159430	1	207809785	CR1	ENSG00000203710	bipolar_noukb	C	1988	rs192325316	unconditioned	0.000598507	0.884515	5.96082e-05	0.0880663	0.0267608	7.42107	OID30697	no_MHC	UKB
60775	rs56159430	1	207809785	CR1	ENSG00000203710	bipolar_noukb	C	1989	rs28371660	unconditioned	4.21424e-06	0.894511	4.19794e-07	0.0890886	0.0163958	12.377	OID30697	no_MHC	UKB
60776	rs56159430	1	207809785	CR1	ENSG00000203710	bipolar_noukb	C	1995	rs35029161	unconditioned	5.75312e-42	0.902483	5.73317e-43	0.0899278	0.00758929	94.9588	OID30697	no_MHC	UKB
60777	rs56159430	1	207809785	CR1	ENSG00000203710	bipolar_noukb	C	1991	rs41274778	unconditioned	5.04393e-26	0.900933	5.02545e-27	0.0897539	0.00931288	58.249	OID30697	no_MHC	UKB
60778	rs56159430	1	207809785	CR1	ENSG00000203710	bipolar_noukb	C	1990	rs41313728	unconditioned	1.68541e-28	0.903396	1.67878e-29	0.0899779	0.00662591	63.9504	OID30697	no_MHC	UKB
60779	rs56159430	1	207809785	CR1	ENSG00000203710	bipolar_noukb	C	1994	rs41318015	unconditioned	4.00864e-06	0.892816	4.00238e-07	0.089124	0.0180559	12.4271	OID30697	no_MHC	UKB
60780	rs56159430	1	207809785	CR1	ENSG00000203710	bipolar_noukb	C	1989	rs581069	unconditioned	1.66971e-05	0.893118	1.66328e-06	0.0889499	0.0179134	11.0003	OID30697	no_MHC	UKB
60781	rs56159430	1	207809785	CR1	ENSG00000203710	bipolar_noukb	C	1993	rs587349	unconditioned	1.85244e-06	0.896942	1.84688e-07	0.0894114	0.0136447	13.199	OID30697	no_MHC	UKB
60782	rs56159430	1	207809785	CR1	ENSG00000203710	bipolar_noukb	C	1988	rs6687863	unconditioned	0.00149636	0.901832	0.00014903	0.089811	0.0067119	6.50472	OID30697	no_MHC	UKB
60783	rs56159430	1	207809785	CR1	ENSG00000203710	bipolar_noukb	C	2007	rs679515	unconditioned	3.75664e-262	0.902466	3.74722e-263	0.0900128	0.0075208	601.954	OID30697	no_MHC	UKB
60784	rs56159430	1	207809785	CR1	ENSG00000203710	bipolar_noukb	C	2067	rs71635146	unconditioned	5.50612e-23	0.886794	5.60095e-24	0.0901836	0.0230228	51.2536	OID30697	no_MHC	UKB
60785	rs56159430	1	207809785	CR1	ENSG00000203710	bipolar_noukb	C	1989	rs72742970	unconditioned	0.00908291	0.887582	0.000904754	0.0883984	0.014032	4.70136	OID30697	no_MHC	UKB
60786	rs56159430	1	207809785	CR1	ENSG00000203710	bipolar_noukb	C	1990	rs74807457	unconditioned	2.3984e-05	0.889046	2.38948e-06	0.0885514	0.0223758	10.6381	OID30697	no_MHC	UKB
60787	rs56159430	1	207809785	CR1	ENSG00000203710	bipolar_noukb	C	2019	rs7548495	unconditioned	3.40457e-05	0.874206	3.43564e-06	0.0881807	0.0375758	10.2878	OID30697	no_MHC	UKB
60788	rs56159430	1	207809785	CR1	ENSG00000203710	bipolar_noukb	C	1989	rs7553211	unconditioned	1.95675e-06	0.88846	1.94933e-07	0.088486	0.0230519	13.1442	OID30697	no_MHC	UKB
60789	rs56159430	1	207809785	CR1	ENSG00000203710	bipolar_noukb	C	1993	rs76428470	unconditioned	2.06773e-09	0.894247	2.06176e-10	0.0891498	0.0166027	19.9968	OID30697	no_MHC	UKB
60790	rs56159430	1	207809785	CR1	ENSG00000203710	bipolar_noukb	C	1989	rs78569669	unconditioned	0.00340272	0.88588	0.000339102	0.0882613	0.0221173	5.68318	OID30697	no_MHC	UKB
60791	rs56159430	1	207809785	CR1	ENSG00000203710	bipolar_noukb	C	1989	rs891377	unconditioned	0.00637033	0.888868	0.000634565	0.0885268	0.0156001	5.0561	OID30697	no_MHC	UKB
60792	rs56159430	1	207809785	CR1	ENSG00000203710	bipolar_noukb	C	1996	rs9429943	unconditioned	5.92182e-70	0.905181	5.91217e-71	0.0903661	0.00445279	159.402	OID30697	no_MHC	UKB
60793	rs56159430	1	207809785	CR1	ENSG00000203710	depression_Als_noukb_included	C	2401	unconditioned	unconditioned	0	0.971365	0	0.0252882	0.00334655	1504.24	OID30697	no_MHC	UKB
60794	rs56159430	1	207809785	CR1	ENSG00000203710	depression_Als_noukb_included	C	1967	rs11118209	unconditioned	0.00299058	0.972584	5.79821e-05	0.0188512	0.00551577	5.81229	OID30697	no_MHC	UKB
60795	rs56159430	1	207809785	CR1	ENSG00000203710	depression_Als_noukb_included	C	1970	rs11118669	unconditioned	0.00054118	0.976042	1.04894e-05	0.0189135	0.00449295	7.52176	OID30697	no_MHC	UKB
60796	rs56159430	1	207809785	CR1	ENSG00000203710	depression_Als_noukb_included	C	1962	rs114608601	unconditioned	4.15231e-13	0.972204	8.04003e-15	0.0188156	0.00898003	28.5099	OID30697	no_MHC	UKB
60797	rs56159430	1	207809785	CR1	ENSG00000203710	depression_Als_noukb_included	C	1962	rs114798855	unconditioned	3.06376e-17	0.97173	5.92898e-19	0.0187954	0.00947467	38.0243	OID30697	no_MHC	UKB
60798	rs56159430	1	207809785	CR1	ENSG00000203710	depression_Als_noukb_included	C	1964	rs115747566	unconditioned	3.14021e-15	0.969187	6.08803e-17	0.0187779	0.0120355	33.3945	OID30697	no_MHC	UKB
60799	rs56159430	1	207809785	CR1	ENSG00000203710	depression_Als_noukb_included	C	1963	rs116125277	unconditioned	4.79704e-14	0.970686	9.29097e-16	0.0187898	0.0105246	30.6682	OID30697	no_MHC	UKB
60800	rs56159430	1	207809785	CR1	ENSG00000203710	depression_Als_noukb_included	C	1962	rs11799642	unconditioned	3.35705e-10	0.97315	6.49605e-12	0.0188229	0.00802749	21.8148	OID30697	no_MHC	UKB
60801	rs56159430	1	207809785	CR1	ENSG00000203710	depression_Als_noukb_included	C	1962	rs12031491	unconditioned	1.68189e-05	0.972779	3.25461e-07	0.0188157	0.00838835	10.993	OID30697	no_MHC	UKB
60802	rs56159430	1	207809785	CR1	ENSG00000203710	depression_Als_noukb_included	C	1962	rs12075355	unconditioned	0.00784203	0.969984	0.000151709	0.0187617	0.0032607	4.84826	OID30697	no_MHC	UKB
60803	rs56159430	1	207809785	CR1	ENSG00000203710	depression_Als_noukb_included	C	1962	rs12086137	unconditioned	9.39524e-24	0.973644	1.81797e-25	0.0188324	0.00752358	53.0218	OID30697	no_MHC	UKB
60804	rs56159430	1	207809785	CR1	ENSG00000203710	depression_Als_noukb_included	C	1963	rs12135588	unconditioned	8.37182e-38	0.974859	1.62033e-39	0.0188617	0.00627949	85.3734	OID30697	no_MHC	UKB
60805	rs56159430	1	207809785	CR1	ENSG00000203710	depression_Als_noukb_included	C	1963	rs12407259	unconditioned	7.7006e-09	0.969494	1.49021e-10	0.0187498	0.0117563	18.682	OID30697	no_MHC	UKB
60806	rs56159430	1	207809785	CR1	ENSG00000203710	depression_Als_noukb_included	C	1966	rs138621610	unconditioned	4.36023e-05	0.972142	8.4541e-07	0.01884	0.0089732	10.0404	OID30697	no_MHC	UKB
60807	rs56159430	1	207809785	CR1	ENSG00000203710	depression_Als_noukb_included	C	1962	rs145300866	unconditioned	0.000200801	0.968396	3.88656e-06	0.0187309	0.0126682	8.5132	OID30697	no_MHC	UKB
60808	rs56159430	1	207809785	CR1	ENSG00000203710	depression_Als_noukb_included	C	1996	rs147683764	unconditioned	5.44691e-21	0.974886	1.06637e-22	0.0190799	0.00603443	46.6592	OID30697	no_MHC	UKB
60809	rs56159430	1	207809785	CR1	ENSG00000203710	depression_Als_noukb_included	C	1961	rs147730505	unconditioned	1.57123e-05	0.975863	3.0391e-07	0.0188701	0.00525072	11.0611	OID30697	no_MHC	UKB
60810	rs56159430	1	207809785	CR1	ENSG00000203710	depression_Als_noukb_included	C	1962	rs149342796	unconditioned	1.0344e-08	0.971682	2.00178e-10	0.0187945	0.00952323	18.3869	OID30697	no_MHC	UKB
60811	rs56159430	1	207809785	CR1	ENSG00000203710	depression_Als_noukb_included	C	1961	rs192325316	unconditioned	0.000659236	0.974621	1.27511e-05	0.0188455	0.0058614	7.32443	OID30697	no_MHC	UKB
60812	rs56159430	1	207809785	CR1	ENSG00000203710	depression_Als_noukb_included	C	1962	rs28371660	unconditioned	4.46823e-06	0.948474	8.65818e-08	0.0183456	0.0331755	12.3185	OID30697	no_MHC	UKB
60813	rs56159430	1	207809785	CR1	ENSG00000203710	depression_Als_noukb_included	C	1968	rs35029161	unconditioned	6.2328e-42	0.977688	1.2071e-43	0.0189315	0.00338009	94.8787	OID30697	no_MHC	UKB
60814	rs56159430	1	207809785	CR1	ENSG00000203710	depression_Als_noukb_included	C	1964	rs41274778	unconditioned	5.46543e-26	0.976149	1.05802e-27	0.0188917	0.00495959	58.1688	OID30697	no_MHC	UKB
60815	rs56159430	1	207809785	CR1	ENSG00000203710	depression_Als_noukb_included	C	1963	rs41313728	unconditioned	1.81206e-28	0.971277	3.50803e-30	0.0187933	0.00993015	63.8779	OID30697	no_MHC	UKB
60816	rs56159430	1	207809785	CR1	ENSG00000203710	depression_Als_noukb_included	C	1967	rs41318015	unconditioned	4.38888e-06	0.977433	8.50494e-08	0.0189375	0.00362511	12.3364	OID30697	no_MHC	UKB
60817	rs56159430	1	207809785	CR1	ENSG00000203710	depression_Als_noukb_included	C	1962	rs581069	unconditioned	1.81043e-05	0.968326	3.5042e-07	0.0187296	0.0129264	10.9194	OID30697	no_MHC	UKB
60818	rs56159430	1	207809785	CR1	ENSG00000203710	depression_Als_noukb_included	C	1966	rs587349	unconditioned	2.01211e-06	0.974317	3.89838e-08	0.0188702	0.0068109	13.1163	OID30697	no_MHC	UKB
60819	rs56159430	1	207809785	CR1	ENSG00000203710	depression_Als_noukb_included	C	1961	rs6687863	unconditioned	0.00149925	0.975198	2.89989e-05	0.0188581	0.00441554	6.50279	OID30697	no_MHC	UKB
60820	rs56159430	1	207809785	CR1	ENSG00000203710	depression_Als_noukb_included	C	1980	rs679515	unconditioned	4.0715e-262	0.97765	7.90128e-264	0.0189692	0.00338045	601.873	OID30697	no_MHC	UKB
60821	rs56159430	1	207809785	CR1	ENSG00000203710	depression_Als_noukb_included	C	2040	rs71635146	unconditioned	6.0481e-23	0.974115	1.1971e-24	0.019274	0.00661118	51.1597	OID30697	no_MHC	UKB
60822	rs56159430	1	207809785	CR1	ENSG00000203710	depression_Als_noukb_included	C	1962	rs72742970	unconditioned	0.00916127	0.896906	0.000178082	0.0173582	0.0763963	4.69277	OID30697	no_MHC	UKB
60823	rs56159430	1	207809785	CR1	ENSG00000203710	depression_Als_noukb_included	C	1963	rs74807457	unconditioned	2.6391e-05	0.978163	5.106e-07	0.0189221	0.00288821	10.5425	OID30697	no_MHC	UKB
60824	rs56159430	1	207809785	CR1	ENSG00000203710	depression_Als_noukb_included	C	1992	rs7548495	unconditioned	3.80477e-05	0.977068	7.41665e-07	0.0190422	0.00385109	10.1767	OID30697	no_MHC	UKB
60825	rs56159430	1	207809785	CR1	ENSG00000203710	depression_Als_noukb_included	C	1962	rs7553211	unconditioned	2.15343e-06	0.977854	4.16593e-08	0.0189139	0.00322952	13.0484	OID30697	no_MHC	UKB
60826	rs56159430	1	207809785	CR1	ENSG00000203710	depression_Als_noukb_included	C	1966	rs76428470	unconditioned	2.25146e-09	0.973607	4.36297e-11	0.0188594	0.00753334	19.9117	OID30697	no_MHC	UKB
60827	rs56159430	1	207809785	CR1	ENSG00000203710	depression_Als_noukb_included	C	1962	rs78569669	unconditioned	0.00368745	0.96207	7.13729e-05	0.0186059	0.0155651	5.60282	OID30697	no_MHC	UKB
60828	rs56159430	1	207809785	CR1	ENSG00000203710	depression_Als_noukb_included	C	1962	rs891377	unconditioned	0.00681411	0.952755	0.000131962	0.0184291	0.0218702	4.98876	OID30697	no_MHC	UKB
60829	rs56159430	1	207809785	CR1	ENSG00000203710	depression_Als_noukb_included	C	1969	rs9429943	unconditioned	6.38715e-70	0.976311	1.23866e-71	0.0189289	0.00476038	159.327	OID30697	no_MHC	UKB
60830	rs56159430	1	207809785	CR1	ENSG00000203710	depression_Als_ukb_included	C	2463	unconditioned	unconditioned	0	0.969136	0	0.0288755	0.00198872	1504.24	OID30697	no_MHC	UKB
60831	rs56159430	1	207809785	CR1	ENSG00000203710	depression_Als_ukb_included	C	1993	rs11118209	unconditioned	0.00297125	0.96859	7.43982e-05	0.0242488	0.00411571	5.81877	OID30697	no_MHC	UKB
60832	rs56159430	1	207809785	CR1	ENSG00000203710	depression_Als_ukb_included	C	1996	rs11118669	unconditioned	0.000538484	0.971145	1.34869e-05	0.0243194	0.00398327	7.52675	OID30697	no_MHC	UKB
60833	rs56159430	1	207809785	CR1	ENSG00000203710	depression_Als_ukb_included	C	1988	rs114608601	unconditioned	4.14248e-13	0.969943	1.03629e-14	0.0242585	0.00579888	28.5123	OID30697	no_MHC	UKB
60834	rs56159430	1	207809785	CR1	ENSG00000203710	depression_Als_ukb_included	C	1988	rs114798855	unconditioned	3.05895e-17	0.970307	7.65201e-19	0.024267	0.00542602	38.0259	OID30697	no_MHC	UKB
60835	rs56159430	1	207809785	CR1	ENSG00000203710	depression_Als_ukb_included	C	1990	rs115747566	unconditioned	3.1335e-15	0.967144	7.8461e-17	0.0242081	0.00864817	33.3966	OID30697	no_MHC	UKB
60836	rs56159430	1	207809785	CR1	ENSG00000203710	depression_Als_ukb_included	C	1989	rs116125277	unconditioned	4.79675e-14	0.970666	1.20018e-15	0.0242817	0.00505202	30.6683	OID30697	no_MHC	UKB
60837	rs56159430	1	207809785	CR1	ENSG00000203710	depression_Als_ukb_included	C	1988	rs11799642	unconditioned	3.3476e-10	0.970447	8.37403e-12	0.0242705	0.00528237	21.8176	OID30697	no_MHC	UKB
60838	rs56159430	1	207809785	CR1	ENSG00000203710	depression_Als_ukb_included	C	1988	rs12031491	unconditioned	1.67801e-05	0.97053	4.19753e-07	0.0242725	0.00518071	10.9953	OID30697	no_MHC	UKB
60839	rs56159430	1	207809785	CR1	ENSG00000203710	depression_Als_ukb_included	C	1988	rs12075355	unconditioned	0.00780579	0.965525	0.000195235	0.0241469	0.00232747	4.85289	OID30697	no_MHC	UKB
60840	rs56159430	1	207809785	CR1	ENSG00000203710	depression_Als_ukb_included	C	1988	rs12086137	unconditioned	9.33627e-24	0.967624	2.33575e-25	0.0241999	0.00817591	53.0281	OID30697	no_MHC	UKB
60841	rs56159430	1	207809785	CR1	ENSG00000203710	depression_Als_ukb_included	C	1989	rs12135588	unconditioned	8.33687e-38	0.971003	2.08581e-39	0.0242889	0.00470783	85.3775	OID30697	no_MHC	UKB
60842	rs56159430	1	207809785	CR1	ENSG00000203710	depression_Als_ukb_included	C	1989	rs12407259	unconditioned	7.7008e-09	0.969486	1.92652e-10	0.0242475	0.00626651	18.6819	OID30697	no_MHC	UKB
60843	rs56159430	1	207809785	CR1	ENSG00000203710	depression_Als_ukb_included	C	1992	rs138621610	unconditioned	4.33664e-05	0.966999	1.08648e-06	0.0242179	0.00873847	10.0458	OID30697	no_MHC	UKB
60844	rs56159430	1	207809785	CR1	ENSG00000203710	depression_Als_ukb_included	C	1988	rs145300866	unconditioned	0.000200675	0.967968	5.02037e-06	0.0242085	0.00761772	8.51382	OID30697	no_MHC	UKB
60845	rs56159430	1	207809785	CR1	ENSG00000203710	depression_Als_ukb_included	C	2022	rs147683764	unconditioned	5.42506e-21	0.97107	1.36522e-22	0.0244325	0.00449722	46.6633	OID30697	no_MHC	UKB
60846	rs56159430	1	207809785	CR1	ENSG00000203710	depression_Als_ukb_included	C	1987	rs147730505	unconditioned	1.56467e-05	0.971765	3.91316e-07	0.0242995	0.00391901	11.0653	OID30697	no_MHC	UKB
60847	rs56159430	1	207809785	CR1	ENSG00000203710	depression_Als_ukb_included	C	1988	rs149342796	unconditioned	1.03063e-08	0.968236	2.57836e-10	0.0242152	0.00754897	18.3905	OID30697	no_MHC	UKB
60848	rs56159430	1	207809785	CR1	ENSG00000203710	depression_Als_ukb_included	C	1987	rs192325316	unconditioned	0.000656731	0.970891	1.64246e-05	0.0242774	0.00415796	7.32824	OID30697	no_MHC	UKB
60849	rs56159430	1	207809785	CR1	ENSG00000203710	depression_Als_ukb_included	C	1988	rs28371660	unconditioned	3.01545e-06	0.640069	7.70355e-08	0.0160078	0.343921	12.7118	OID30697	no_MHC	UKB
60850	rs56159430	1	207809785	CR1	ENSG00000203710	depression_Als_ukb_included	C	1993	rs35029161	unconditioned	6.22917e-42	0.973175	1.55884e-43	0.0243511	0.00247391	94.8793	OID30697	no_MHC	UKB
60851	rs56159430	1	207809785	CR1	ENSG00000203710	depression_Als_ukb_included	C	1990	rs41274778	unconditioned	5.43651e-26	0.971032	1.36044e-27	0.0242945	0.0046733	58.1741	OID30697	no_MHC	UKB
60852	rs56159430	1	207809785	CR1	ENSG00000203710	depression_Als_ukb_included	C	1989	rs41313728	unconditioned	1.81295e-28	0.971759	4.5354e-30	0.0243062	0.0039347	63.8774	OID30697	no_MHC	UKB
60853	rs56159430	1	207809785	CR1	ENSG00000203710	depression_Als_ukb_included	C	1993	rs41318015	unconditioned	4.36798e-06	0.972865	1.09344e-07	0.0243511	0.00277911	12.3412	OID30697	no_MHC	UKB
60854	rs56159430	1	207809785	CR1	ENSG00000203710	depression_Als_ukb_included	C	1988	rs581069	unconditioned	1.81168e-05	0.969048	4.53219e-07	0.0242355	0.00669747	10.9187	OID30697	no_MHC	UKB
60855	rs56159430	1	207809785	CR1	ENSG00000203710	depression_Als_ukb_included	C	1992	rs587349	unconditioned	2.00503e-06	0.970847	5.01924e-08	0.0242986	0.00485273	13.1199	OID30697	no_MHC	UKB
60856	rs56159430	1	207809785	CR1	ENSG00000203710	depression_Als_ukb_included	C	1987	rs6687863	unconditioned	0.00161368	0.971545	4.03575e-05	0.0242954	0.00250518	6.42924	OID30697	no_MHC	UKB
60857	rs56159430	1	207809785	CR1	ENSG00000203710	depression_Als_ukb_included	C	2006	rs679515	unconditioned	4.05338e-262	0.97361	1.01542e-263	0.024388	0.00200194	601.878	OID30697	no_MHC	UKB
60858	rs56159430	1	207809785	CR1	ENSG00000203710	depression_Als_ukb_included	C	2066	rs71635146	unconditioned	6.03466e-23	0.971928	1.52391e-24	0.0245402	0.00353128	51.1619	OID30697	no_MHC	UKB
60859	rs56159430	1	207809785	CR1	ENSG00000203710	depression_Als_ukb_included	C	1988	rs72742970	unconditioned	0.00958209	0.938042	0.000239973	0.0234635	0.028672	4.64786	OID30697	no_MHC	UKB
60860	rs56159430	1	207809785	CR1	ENSG00000203710	depression_Als_ukb_included	C	1989	rs74807457	unconditioned	2.62608e-05	0.973481	6.56875e-07	0.024348	0.00214378	10.5474	OID30697	no_MHC	UKB
60861	rs56159430	1	207809785	CR1	ENSG00000203710	depression_Als_ukb_included	C	2018	rs7548495	unconditioned	3.77053e-05	0.968228	9.51232e-07	0.0244192	0.00731441	10.1857	OID30697	no_MHC	UKB
60862	rs56159430	1	207809785	CR1	ENSG00000203710	depression_Als_ukb_included	C	1988	rs7553211	unconditioned	2.14503e-06	0.973985	5.365e-08	0.0243589	0.0016535	13.0524	OID30697	no_MHC	UKB
60863	rs56159430	1	207809785	CR1	ENSG00000203710	depression_Als_ukb_included	C	1992	rs76428470	unconditioned	2.2364e-09	0.967166	5.60093e-11	0.0242134	0.00862026	19.9184	OID30697	no_MHC	UKB
60864	rs56159430	1	207809785	CR1	ENSG00000203710	depression_Als_ukb_included	C	1988	rs78569669	unconditioned	0.00369918	0.965109	9.25497e-05	0.0241391	0.00696069	5.59964	OID30697	no_MHC	UKB
60865	rs56159430	1	207809785	CR1	ENSG00000203710	depression_Als_ukb_included	C	1988	rs891377	unconditioned	0.00687738	0.962545	0.000172046	0.0240728	0.00633307	4.97952	OID30697	no_MHC	UKB
60866	rs56159430	1	207809785	CR1	ENSG00000203710	depression_Als_ukb_included	C	1995	rs9429943	unconditioned	6.33919e-70	0.968978	1.58778e-71	0.0242634	0.00675837	159.334	OID30697	no_MHC	UKB
60867	rs56159430	1	207809785	CR1	ENSG00000203710	schizophrenia	C	2492	unconditioned	unconditioned	0	0.247577	0	0.751038	0.00138453	1505.61	OID30697	no_MHC	UKB
60868	rs56159430	1	207809785	CR1	ENSG00000203710	schizophrenia	C	2000	rs11118209	unconditioned	0.000761196	0.248078	0.00228966	0.746209	0.00266208	7.18062	OID30697	no_MHC	UKB
60869	rs56159430	1	207809785	CR1	ENSG00000203710	schizophrenia	C	2003	rs11118669	unconditioned	0.000136	0.245221	0.000409145	0.737713	0.0165214	8.90286	OID30697	no_MHC	UKB
60870	rs56159430	1	207809785	CR1	ENSG00000203710	schizophrenia	C	1995	rs114608601	unconditioned	1.05833e-13	0.247806	3.18333e-13	0.745361	0.00683288	29.8769	OID30697	no_MHC	UKB
60871	rs56159430	1	207809785	CR1	ENSG00000203710	schizophrenia	C	1995	rs114798855	unconditioned	7.72042e-18	0.244898	2.32225e-17	0.736619	0.0184826	39.4027	OID30697	no_MHC	UKB
60872	rs56159430	1	207809785	CR1	ENSG00000203710	schizophrenia	C	1997	rs115747566	unconditioned	8.05648e-16	0.248661	2.42331e-15	0.747945	0.00339355	34.7549	OID30697	no_MHC	UKB
60873	rs56159430	1	207809785	CR1	ENSG00000203710	schizophrenia	C	1996	rs116125277	unconditioned	1.22173e-14	0.247229	3.67487e-14	0.74364	0.00913088	32.0359	OID30697	no_MHC	UKB
60874	rs56159430	1	207809785	CR1	ENSG00000203710	schizophrenia	C	1995	rs11799642	unconditioned	8.49076e-11	0.246143	2.55395e-10	0.740363	0.0134936	23.1895	OID30697	no_MHC	UKB
60875	rs56159430	1	207809785	CR1	ENSG00000203710	schizophrenia	C	1995	rs12031491	unconditioned	4.29577e-06	0.248457	1.29212e-05	0.747324	0.0042016	12.3579	OID30697	no_MHC	UKB
60876	rs56159430	1	207809785	CR1	ENSG00000203710	schizophrenia	C	1995	rs12075355	unconditioned	0.0019398	0.238572	0.00583509	0.717611	0.0360424	6.24517	OID30697	no_MHC	UKB
60877	rs56159430	1	207809785	CR1	ENSG00000203710	schizophrenia	C	1995	rs12086137	unconditioned	2.39674e-24	0.248405	7.2091e-24	0.747169	0.00442601	54.3879	OID30697	no_MHC	UKB
60878	rs56159430	1	207809785	CR1	ENSG00000203710	schizophrenia	C	1996	rs12135588	unconditioned	2.13496e-38	0.24867	6.42171e-38	0.747968	0.0033627	86.7398	OID30697	no_MHC	UKB
60879	rs56159430	1	207809785	CR1	ENSG00000203710	schizophrenia	C	1996	rs12407259	unconditioned	1.96686e-09	0.247615	5.91647e-09	0.744837	0.0075484	20.0468	OID30697	no_MHC	UKB
60880	rs56159430	1	207809785	CR1	ENSG00000203710	schizophrenia	C	1999	rs138621610	unconditioned	1.11169e-05	0.247885	3.34393e-05	0.745625	0.00644569	11.407	OID30697	no_MHC	UKB
60881	rs56159430	1	207809785	CR1	ENSG00000203710	schizophrenia	C	1995	rs145300866	unconditioned	5.13491e-05	0.247665	0.000154452	0.744941	0.00718863	9.87686	OID30697	no_MHC	UKB
60882	rs56159430	1	207809785	CR1	ENSG00000203710	schizophrenia	C	2029	rs147683764	unconditioned	1.38917e-21	0.248661	4.17934e-21	0.748101	0.00323775	48.0256	OID30697	no_MHC	UKB
60883	rs56159430	1	207809785	CR1	ENSG00000203710	schizophrenia	C	1994	rs147730505	unconditioned	4.00688e-06	0.248853	1.20521e-05	0.748513	0.0026176	12.4275	OID30697	no_MHC	UKB
60884	rs56159430	1	207809785	CR1	ENSG00000203710	schizophrenia	C	1995	rs149342796	unconditioned	2.63917e-09	0.247945	7.93833e-09	0.745783	0.00627184	19.7528	OID30697	no_MHC	UKB
60885	rs56159430	1	207809785	CR1	ENSG00000203710	schizophrenia	C	1994	rs192325316	unconditioned	0.000141913	0.209731	0.000426855	0.630682	0.159019	8.8603	OID30697	no_MHC	UKB
60886	rs56159430	1	207809785	CR1	ENSG00000203710	schizophrenia	C	1995	rs28371660	unconditioned	1.17142e-06	0.248648	3.52349e-06	0.747898	0.00344991	13.6573	OID30697	no_MHC	UKB
60887	rs56159430	1	207809785	CR1	ENSG00000203710	schizophrenia	C	2001	rs35029161	unconditioned	1.58743e-42	0.249016	4.77486e-42	0.749017	0.00196679	96.2465	OID30697	no_MHC	UKB
60888	rs56159430	1	207809785	CR1	ENSG00000203710	schizophrenia	C	1997	rs41274778	unconditioned	1.39329e-26	0.248863	4.19088e-26	0.74855	0.00258722	59.5355	OID30697	no_MHC	UKB
60889	rs56159430	1	207809785	CR1	ENSG00000203710	schizophrenia	C	1996	rs41313728	unconditioned	4.64599e-29	0.249029	1.39745e-28	0.749046	0.00192407	65.239	OID30697	no_MHC	UKB
60890	rs56159430	1	207809785	CR1	ENSG00000203710	schizophrenia	C	2000	rs41318015	unconditioned	1.07773e-06	0.240037	3.24265e-06	0.722181	0.0377776	13.7407	OID30697	no_MHC	UKB
60891	rs56159430	1	207809785	CR1	ENSG00000203710	schizophrenia	C	1995	rs581069	unconditioned	4.63816e-06	0.248088	1.3951e-05	0.746213	0.00567997	12.2812	OID30697	no_MHC	UKB
60892	rs56159430	1	207809785	CR1	ENSG00000203710	schizophrenia	C	1999	rs587349	unconditioned	5.14146e-07	0.24895	1.54659e-06	0.748855	0.00219308	14.4808	OID30697	no_MHC	UKB
60893	rs56159430	1	207809785	CR1	ENSG00000203710	schizophrenia	C	1994	rs6687863	unconditioned	0.000382668	0.248724	0.00115101	0.748126	0.00161557	7.86834	OID30697	no_MHC	UKB
60894	rs56159430	1	207809785	CR1	ENSG00000203710	schizophrenia	C	2013	rs679515	unconditioned	1.0372e-262	0.249146	3.12002e-262	0.749459	0.00139542	603.241	OID30697	no_MHC	UKB
60895	rs56159430	1	207809785	CR1	ENSG00000203710	schizophrenia	C	2073	rs71635146	unconditioned	1.54665e-23	0.2491	4.65293e-23	0.749385	0.00151491	52.5234	OID30697	no_MHC	UKB
60896	rs56159430	1	207809785	CR1	ENSG00000203710	schizophrenia	C	1995	rs72742970	unconditioned	0.00249722	0.244065	0.00751139	0.734112	0.0118149	5.99258	OID30697	no_MHC	UKB
60897	rs56159430	1	207809785	CR1	ENSG00000203710	schizophrenia	C	1996	rs74807457	unconditioned	6.72023e-06	0.249111	2.02136e-05	0.749294	0.00156805	11.9104	OID30697	no_MHC	UKB
60898	rs56159430	1	207809785	CR1	ENSG00000203710	schizophrenia	C	2025	rs7548495	unconditioned	9.45131e-06	0.242688	2.84664e-05	0.730927	0.0263461	11.5694	OID30697	no_MHC	UKB
60899	rs56159430	1	207809785	CR1	ENSG00000203710	schizophrenia	C	1995	rs7553211	unconditioned	5.4761e-07	0.248646	1.64714e-06	0.747892	0.00345995	14.4177	OID30697	no_MHC	UKB
60900	rs56159430	1	207809785	CR1	ENSG00000203710	schizophrenia	C	1999	rs76428470	unconditioned	5.71903e-10	0.247331	1.72037e-09	0.743999	0.00867019	21.2821	OID30697	no_MHC	UKB
60901	rs56159430	1	207809785	CR1	ENSG00000203710	schizophrenia	C	1995	rs78569669	unconditioned	0.000950909	0.247572	0.00286022	0.744663	0.00395427	6.95809	OID30697	no_MHC	UKB
60902	rs56159430	1	207809785	CR1	ENSG00000203710	schizophrenia	C	1995	rs891377	unconditioned	0.00176842	0.246767	0.00531919	0.742239	0.00390663	6.33767	OID30697	no_MHC	UKB
60903	rs56159430	1	207809785	CR1	ENSG00000203710	schizophrenia	C	2002	rs9429943	unconditioned	1.63031e-70	0.249201	4.90394e-70	0.749592	0.00120746	160.692	OID30697	no_MHC	UKB
60904	rs7536931	1	207677486	CR1	ENSG00000203710	anxiety_pgc_2026	C	2265	unconditioned	unconditioned	0	0.955618	0	0.0413845	0.00299746	1504.25	OID30697	no_MHC	UKB
60905	rs7536931	1	207677486	CR1	ENSG00000203710	anxiety_pgc_2026	C	1813	rs11118209	unconditioned	0.000673871	0.761953	2.15441e-05	0.024147	0.213205	7.30247	OID30697	no_MHC	UKB
60906	rs7536931	1	207677486	CR1	ENSG00000203710	anxiety_pgc_2026	C	1816	rs11118669	unconditioned	0.000692343	0.962987	2.21386e-05	0.0307873	0.00551153	7.27543	OID30697	no_MHC	UKB
60907	rs7536931	1	207677486	CR1	ENSG00000203710	anxiety_pgc_2026	C	1808	rs114608601	unconditioned	1.7297e-09	0.96283	5.52374e-11	0.0307412	0.00642912	20.1753	OID30697	no_MHC	UKB
60908	rs7536931	1	207677486	CR1	ENSG00000203710	anxiety_pgc_2026	C	1808	rs114798855	unconditioned	2.48977e-15	0.960335	7.9517e-17	0.0306616	0.00900297	33.6266	OID30697	no_MHC	UKB
60909	rs7536931	1	207677486	CR1	ENSG00000203710	anxiety_pgc_2026	C	1810	rs115747566	unconditioned	5.32709e-15	0.962401	1.70197e-16	0.0307413	0.00685784	32.866	OID30697	no_MHC	UKB
60910	rs7536931	1	207677486	CR1	ENSG00000203710	anxiety_pgc_2026	C	1809	rs116125277	unconditioned	4.89017e-13	0.960784	1.56215e-14	0.0306835	0.00853242	28.3464	OID30697	no_MHC	UKB
60911	rs7536931	1	207677486	CR1	ENSG00000203710	anxiety_pgc_2026	C	1808	rs11799642	unconditioned	7.26802e-10	0.950878	2.32197e-11	0.0303597	0.0187626	21.0424	OID30697	no_MHC	UKB
60912	rs7536931	1	207677486	CR1	ENSG00000203710	anxiety_pgc_2026	C	1808	rs12086137	unconditioned	2.10225e-24	0.955587	6.71512e-26	0.03051	0.0139027	54.519	OID30697	no_MHC	UKB
60913	rs7536931	1	207677486	CR1	ENSG00000203710	anxiety_pgc_2026	C	1809	rs12135588	unconditioned	4.06545e-36	0.957718	1.29876e-37	0.0305838	0.011698	81.4905	OID30697	no_MHC	UKB
60914	rs7536931	1	207677486	CR1	ENSG00000203710	anxiety_pgc_2026	C	1809	rs12407259	unconditioned	0.00433174	0.959289	0.00013836	0.0306351	0.00560589	5.44179	OID30697	no_MHC	UKB
60915	rs7536931	1	207677486	CR1	ENSG00000203710	anxiety_pgc_2026	C	1812	rs138621610	unconditioned	7.58282e-05	0.945384	2.43261e-06	0.0303043	0.0242332	9.48704	OID30697	no_MHC	UKB
60916	rs7536931	1	207677486	CR1	ENSG00000203710	anxiety_pgc_2026	C	1808	rs145300866	unconditioned	9.56753e-05	0.958166	3.05584e-06	0.0305924	0.0111433	9.25455	OID30697	no_MHC	UKB
60917	rs7536931	1	207677486	CR1	ENSG00000203710	anxiety_pgc_2026	C	1842	rs147683764	unconditioned	2.59914e-21	0.956672	8.36347e-23	0.0307711	0.0125572	47.3991	OID30697	no_MHC	UKB
60918	rs7536931	1	207677486	CR1	ENSG00000203710	anxiety_pgc_2026	C	1807	rs147730505	unconditioned	5.00251e-06	0.759957	1.5972e-07	0.0240479	0.21599	12.2056	OID30697	no_MHC	UKB
60919	rs7536931	1	207677486	CR1	ENSG00000203710	anxiety_pgc_2026	C	1808	rs149342796	unconditioned	2.16902e-09	0.957483	6.92798e-11	0.0305706	0.0119463	19.949	OID30697	no_MHC	UKB
60920	rs7536931	1	207677486	CR1	ENSG00000203710	anxiety_pgc_2026	C	1807	rs192325316	unconditioned	4.44301e-07	0.956866	1.41857e-08	0.0305383	0.012595	14.6268	OID30697	no_MHC	UKB
60921	rs7536931	1	207677486	CR1	ENSG00000203710	anxiety_pgc_2026	C	1808	rs28371660	unconditioned	2.88789e-09	0.95039	9.22634e-11	0.0303441	0.019266	19.6627	OID30697	no_MHC	UKB
60922	rs7536931	1	207677486	CR1	ENSG00000203710	anxiety_pgc_2026	C	1814	rs35029161	unconditioned	7.85489e-43	0.787382	2.65171e-44	0.0263948	0.186223	96.95	OID30697	no_MHC	UKB
60923	rs7536931	1	207677486	CR1	ENSG00000203710	anxiety_pgc_2026	C	1810	rs41274778	unconditioned	3.09458e-26	0.956959	9.89084e-28	0.0305737	0.0124674	58.7376	OID30697	no_MHC	UKB
60924	rs7536931	1	207677486	CR1	ENSG00000203710	anxiety_pgc_2026	C	1808	rs41313728	unconditioned	2.49346e-28	0.965502	7.96207e-30	0.0308266	0.00367133	63.5587	OID30697	no_MHC	UKB
60925	rs7536931	1	207677486	CR1	ENSG00000203710	anxiety_pgc_2026	C	1813	rs41318015	unconditioned	1.09632e-05	0.96348	3.50801e-07	0.0308239	0.00568498	11.421	OID30697	no_MHC	UKB
60926	rs7536931	1	207677486	CR1	ENSG00000203710	anxiety_pgc_2026	C	1808	rs581069	unconditioned	3.9527e-05	0.919287	1.26423e-06	0.029351	0.0513215	10.1385	OID30697	no_MHC	UKB
60927	rs7536931	1	207677486	CR1	ENSG00000203710	anxiety_pgc_2026	C	1812	rs587349	unconditioned	2.50957e-06	0.964334	8.02071e-08	0.0308158	0.00484767	12.8954	OID30697	no_MHC	UKB
60928	rs7536931	1	207677486	CR1	ENSG00000203710	anxiety_pgc_2026	C	1807	rs6687863	unconditioned	9.71104e-06	0.966409	3.10055e-07	0.0308528	0.00272823	11.5422	OID30697	no_MHC	UKB
60929	rs7536931	1	207677486	CR1	ENSG00000203710	anxiety_pgc_2026	C	1825	rs679515	unconditioned	8.69114e-267	0.966089	2.7799e-268	0.0308978	0.00301305	612.628	OID30697	no_MHC	UKB
60930	rs7536931	1	207677486	CR1	ENSG00000203710	anxiety_pgc_2026	C	1885	rs71635146	unconditioned	2.58806e-21	0.9656	8.33953e-23	0.0311114	0.00328841	47.4034	OID30697	no_MHC	UKB
60931	rs7536931	1	207677486	CR1	ENSG00000203710	anxiety_pgc_2026	C	1810	rs72742942	unconditioned	0.00308247	0.961433	9.84626e-05	0.0307061	0.00467948	5.78202	OID30697	no_MHC	UKB
60932	rs7536931	1	207677486	CR1	ENSG00000203710	anxiety_pgc_2026	C	1808	rs72742970	unconditioned	1.93586e-07	0.960593	6.18258e-09	0.0306698	0.00873739	15.4575	OID30697	no_MHC	UKB
60933	rs7536931	1	207677486	CR1	ENSG00000203710	anxiety_pgc_2026	C	1809	rs74807457	unconditioned	3.65561e-05	0.965382	1.16739e-06	0.0308249	0.00375523	10.2167	OID30697	no_MHC	UKB
60934	rs7536931	1	207677486	CR1	ENSG00000203710	anxiety_pgc_2026	C	1838	rs7548495	unconditioned	5.62478e-07	0.964827	1.80403e-08	0.0309405	0.00423153	14.3909	OID30697	no_MHC	UKB
60935	rs7536931	1	207677486	CR1	ENSG00000203710	anxiety_pgc_2026	C	1808	rs7553211	unconditioned	1.44633e-06	0.966543	4.61824e-08	0.0308598	0.00259584	13.4465	OID30697	no_MHC	UKB
60936	rs7536931	1	207677486	CR1	ENSG00000203710	anxiety_pgc_2026	C	1812	rs76428470	unconditioned	7.90931e-11	0.960955	2.52886e-12	0.0307165	0.0083284	23.2604	OID30697	no_MHC	UKB
60937	rs7536931	1	207677486	CR1	ENSG00000203710	anxiety_pgc_2026	C	1808	rs78569669	unconditioned	0.00290298	0.959297	9.27132e-05	0.0306302	0.007077	5.84202	OID30697	no_MHC	UKB
60938	rs7536931	1	207677486	CR1	ENSG00000203710	anxiety_pgc_2026	C	1808	rs891377	unconditioned	0.00282369	0.957049	9.01838e-05	0.030557	0.00948011	5.86971	OID30697	no_MHC	UKB
60939	rs7536931	1	207677486	CR1	ENSG00000203710	anxiety_pgc_2026	C	1815	rs9429943	unconditioned	2.10038e-66	0.966721	6.71648e-68	0.030911	0.00236835	151.229	OID30697	no_MHC	UKB
60940	rs7536931	1	207677486	CR1	ENSG00000203710	bipolar	C	2354	unconditioned	unconditioned	0	0.858441	0	0.13444	0.00711841	1504.36	OID30697	no_MHC	UKB
60941	rs7536931	1	207677486	CR1	ENSG00000203710	bipolar	C	1878	rs11118209	unconditioned	0.00076795	0.868286	0.000103311	0.116795	0.0140477	7.17179	OID30697	no_MHC	UKB
60942	rs7536931	1	207677486	CR1	ENSG00000203710	bipolar	C	1881	rs11118669	unconditioned	0.000619025	0.860936	8.33121e-05	0.115847	0.0225144	7.38736	OID30697	no_MHC	UKB
60943	rs7536931	1	207677486	CR1	ENSG00000203710	bipolar	C	1873	rs114608601	unconditioned	1.55022e-09	0.862951	2.08286e-10	0.115924	0.0211247	20.2849	OID30697	no_MHC	UKB
60944	rs7536931	1	207677486	CR1	ENSG00000203710	bipolar	C	1873	rs114798855	unconditioned	2.2186e-15	0.855867	2.98109e-16	0.114972	0.0291613	33.7419	OID30697	no_MHC	UKB
60945	rs7536931	1	207677486	CR1	ENSG00000203710	bipolar	C	1875	rs115747566	unconditioned	4.81762e-15	0.870397	6.47387e-16	0.11695	0.0126531	32.9665	OID30697	no_MHC	UKB
60946	rs7536931	1	207677486	CR1	ENSG00000203710	bipolar	C	1874	rs116125277	unconditioned	4.42517e-13	0.869475	5.94592e-14	0.116814	0.0137105	28.4463	OID30697	no_MHC	UKB
60947	rs7536931	1	207677486	CR1	ENSG00000203710	bipolar	C	1873	rs11799642	unconditioned	6.64475e-10	0.869385	8.92722e-11	0.116788	0.0138265	21.132	OID30697	no_MHC	UKB
60948	rs7536931	1	207677486	CR1	ENSG00000203710	bipolar	C	1873	rs12086137	unconditioned	1.91126e-24	0.868911	2.56779e-25	0.116724	0.0143643	54.6143	OID30697	no_MHC	UKB
60949	rs7536931	1	207677486	CR1	ENSG00000203710	bipolar	C	1874	rs12135588	unconditioned	3.68009e-36	0.867228	4.94494e-37	0.116513	0.016259	81.5901	OID30697	no_MHC	UKB
60950	rs7536931	1	207677486	CR1	ENSG00000203710	bipolar	C	1874	rs12407259	unconditioned	0.00392961	0.870196	0.000528074	0.116931	0.00841546	5.53921	OID30697	no_MHC	UKB
60951	rs7536931	1	207677486	CR1	ENSG00000203710	bipolar	C	1877	rs138621610	unconditioned	6.73534e-05	0.839823	9.0695e-06	0.11304	0.0470609	9.60556	OID30697	no_MHC	UKB
60952	rs7536931	1	207677486	CR1	ENSG00000203710	bipolar	C	1873	rs145300866	unconditioned	8.65677e-05	0.866976	1.16306e-05	0.116464	0.0164612	9.35458	OID30697	no_MHC	UKB
60953	rs7536931	1	207677486	CR1	ENSG00000203710	bipolar	C	1907	rs147683764	unconditioned	2.36105e-21	0.869177	3.19577e-22	0.117633	0.0131902	47.4952	OID30697	no_MHC	UKB
60954	rs7536931	1	207677486	CR1	ENSG00000203710	bipolar	C	1872	rs147730505	unconditioned	5.72243e-06	0.869292	7.68717e-07	0.116762	0.0139401	12.0711	OID30697	no_MHC	UKB
60955	rs7536931	1	207677486	CR1	ENSG00000203710	bipolar	C	1873	rs149342796	unconditioned	1.65436e-09	0.730421	2.22625e-10	0.0981204	0.171459	20.2199	OID30697	no_MHC	UKB
60956	rs7536931	1	207677486	CR1	ENSG00000203710	bipolar	C	1872	rs192325316	unconditioned	4.00971e-07	0.863651	5.38641e-08	0.115997	0.020351	14.7294	OID30697	no_MHC	UKB
60957	rs7536931	1	207677486	CR1	ENSG00000203710	bipolar	C	1873	rs28371660	unconditioned	2.63307e-09	0.86649	3.53763e-10	0.116399	0.0171107	19.7551	OID30697	no_MHC	UKB
60958	rs7536931	1	207677486	CR1	ENSG00000203710	bipolar	C	1879	rs35029161	unconditioned	8.72583e-43	0.874728	1.17271e-43	0.117551	0.00772101	96.8449	OID30697	no_MHC	UKB
60959	rs7536931	1	207677486	CR1	ENSG00000203710	bipolar	C	1875	rs41274778	unconditioned	2.82347e-26	0.873195	3.79393e-27	0.117323	0.0094825	58.8292	OID30697	no_MHC	UKB
60960	rs7536931	1	207677486	CR1	ENSG00000203710	bipolar	C	1873	rs41313728	unconditioned	2.26217e-28	0.875951	3.03903e-29	0.11767	0.00637881	63.6561	OID30697	no_MHC	UKB
60961	rs7536931	1	207677486	CR1	ENSG00000203710	bipolar	C	1878	rs41318015	unconditioned	9.84208e-06	0.864915	1.32446e-06	0.116374	0.0187003	11.5288	OID30697	no_MHC	UKB
60962	rs7536931	1	207677486	CR1	ENSG00000203710	bipolar	C	1873	rs581069	unconditioned	3.72546e-05	0.86651	5.00529e-06	0.116402	0.0170464	10.1977	OID30697	no_MHC	UKB
60963	rs7536931	1	207677486	CR1	ENSG00000203710	bipolar	C	1877	rs587349	unconditioned	2.265e-06	0.870288	3.04494e-07	0.116984	0.0127261	12.9979	OID30697	no_MHC	UKB
60964	rs7536931	1	207677486	CR1	ENSG00000203710	bipolar	C	1872	rs6687863	unconditioned	8.79324e-06	0.877159	1.18123e-06	0.117827	0.00500373	11.6415	OID30697	no_MHC	UKB
60965	rs7536931	1	207677486	CR1	ENSG00000203710	bipolar	C	1890	rs679515	unconditioned	7.86781e-267	0.875035	1.05807e-267	0.117669	0.00729669	612.727	OID30697	no_MHC	UKB
60966	rs7536931	1	207677486	CR1	ENSG00000203710	bipolar	C	1950	rs71635146	unconditioned	2.30514e-21	0.860014	3.14558e-22	0.117334	0.0226515	47.5191	OID30697	no_MHC	UKB
60967	rs7536931	1	207677486	CR1	ENSG00000203710	bipolar	C	1875	rs72742942	unconditioned	0.00279544	0.871845	0.000375597	0.117134	0.00784998	5.87977	OID30697	no_MHC	UKB
60968	rs7536931	1	207677486	CR1	ENSG00000203710	bipolar	C	1873	rs72742970	unconditioned	1.7528e-07	0.869772	2.35488e-08	0.11684	0.0133876	15.5569	OID30697	no_MHC	UKB
60969	rs7536931	1	207677486	CR1	ENSG00000203710	bipolar	C	1874	rs74807457	unconditioned	3.18434e-05	0.852721	4.27863e-06	0.114543	0.0326995	10.3547	OID30697	no_MHC	UKB
60970	rs7536931	1	207677486	CR1	ENSG00000203710	bipolar	C	1903	rs7548495	unconditioned	4.9604e-07	0.850808	6.72361e-08	0.115289	0.033902	14.5166	OID30697	no_MHC	UKB
60971	rs7536931	1	207677486	CR1	ENSG00000203710	bipolar	C	1873	rs7553211	unconditioned	1.2898e-06	0.86186	1.73298e-07	0.115777	0.0223615	13.561	OID30697	no_MHC	UKB
60972	rs7536931	1	207677486	CR1	ENSG00000203710	bipolar	C	1877	rs76428470	unconditioned	7.13513e-11	0.867011	9.59293e-12	0.11655	0.0164387	23.3634	OID30697	no_MHC	UKB
60973	rs7536931	1	207677486	CR1	ENSG00000203710	bipolar	C	1873	rs78569669	unconditioned	0.00260657	0.861306	0.00035032	0.115739	0.0199981	5.94972	OID30697	no_MHC	UKB
60974	rs7536931	1	207677486	CR1	ENSG00000203710	bipolar	C	1873	rs891377	unconditioned	0.00254452	0.863974	0.000341868	0.116062	0.0170775	5.97381	OID30697	no_MHC	UKB
60975	rs7536931	1	207677486	CR1	ENSG00000203710	bipolar	C	1880	rs9429943	unconditioned	1.90674e-66	0.877591	2.56531e-67	0.118066	0.00434265	151.325	OID30697	no_MHC	UKB
60976	rs7536931	1	207677486	CR1	ENSG00000203710	bipolar_noukb	C	2348	unconditioned	unconditioned	0	0.853181	0	0.139744	0.00707487	1504.37	OID30697	no_MHC	UKB
60977	rs7536931	1	207677486	CR1	ENSG00000203710	bipolar_noukb	C	1874	rs11118209	unconditioned	0.000763129	0.862807	0.00010854	0.122703	0.0136181	7.17808	OID30697	no_MHC	UKB
60978	rs7536931	1	207677486	CR1	ENSG00000203710	bipolar_noukb	C	1877	rs11118669	unconditioned	0.000615497	0.856038	8.75459e-05	0.121738	0.021521	7.39308	OID30697	no_MHC	UKB
60979	rs7536931	1	207677486	CR1	ENSG00000203710	bipolar_noukb	C	1869	rs114608601	unconditioned	1.54175e-09	0.858239	2.18962e-10	0.121869	0.019892	20.2903	OID30697	no_MHC	UKB
60980	rs7536931	1	207677486	CR1	ENSG00000203710	bipolar_noukb	C	1869	rs114798855	unconditioned	2.19275e-15	0.845905	3.11456e-16	0.120117	0.0339777	33.7536	OID30697	no_MHC	UKB
60981	rs7536931	1	207677486	CR1	ENSG00000203710	bipolar_noukb	C	1871	rs115747566	unconditioned	4.78294e-15	0.864133	6.79397e-16	0.122733	0.0131334	32.9737	OID30697	no_MHC	UKB
60982	rs7536931	1	207677486	CR1	ENSG00000203710	bipolar_noukb	C	1870	rs116125277	unconditioned	4.39321e-13	0.8632	6.2398e-14	0.122588	0.0142112	28.4535	OID30697	no_MHC	UKB
60983	rs7536931	1	207677486	CR1	ENSG00000203710	bipolar_noukb	C	1869	rs11799642	unconditioned	6.59645e-10	0.86307	9.36796e-11	0.122555	0.0143754	21.1393	OID30697	no_MHC	UKB
60984	rs7536931	1	207677486	CR1	ENSG00000203710	bipolar_noukb	C	1869	rs12086137	unconditioned	1.8997e-24	0.863666	2.69784e-25	0.122639	0.013695	54.6203	OID30697	no_MHC	UKB
60985	rs7536931	1	207677486	CR1	ENSG00000203710	bipolar_noukb	C	1870	rs12135588	unconditioned	3.65826e-36	0.862109	5.19598e-37	0.122433	0.015458	81.5961	OID30697	no_MHC	UKB
60986	rs7536931	1	207677486	CR1	ENSG00000203710	bipolar_noukb	C	1870	rs12407259	unconditioned	0.00390361	0.86443	0.000554507	0.122784	0.00832759	5.54585	OID30697	no_MHC	UKB
60987	rs7536931	1	207677486	CR1	ENSG00000203710	bipolar_noukb	C	1873	rs138621610	unconditioned	6.6925e-05	0.83446	9.52475e-06	0.118713	0.04675	9.61194	OID30697	no_MHC	UKB
60988	rs7536931	1	207677486	CR1	ENSG00000203710	bipolar_noukb	C	1869	rs145300866	unconditioned	8.59193e-05	0.860481	1.22021e-05	0.122187	0.0172343	9.3621	OID30697	no_MHC	UKB
60989	rs7536931	1	207677486	CR1	ENSG00000203710	bipolar_noukb	C	1903	rs147683764	unconditioned	2.33996e-21	0.861425	3.35075e-22	0.123338	0.0152365	47.5042	OID30697	no_MHC	UKB
60990	rs7536931	1	207677486	CR1	ENSG00000203710	bipolar_noukb	C	1868	rs147730505	unconditioned	5.68625e-06	0.863793	8.07439e-07	0.122644	0.0135569	12.0775	OID30697	no_MHC	UKB
60991	rs7536931	1	207677486	CR1	ENSG00000203710	bipolar_noukb	C	1869	rs149342796	unconditioned	1.63314e-09	0.721065	2.32303e-10	0.10239	0.176545	20.2328	OID30697	no_MHC	UKB
60992	rs7536931	1	207677486	CR1	ENSG00000203710	bipolar_noukb	C	1868	rs192325316	unconditioned	3.97517e-07	0.85622	5.64469e-08	0.12156	0.0222197	14.738	OID30697	no_MHC	UKB
60993	rs7536931	1	207677486	CR1	ENSG00000203710	bipolar_noukb	C	1869	rs28371660	unconditioned	2.61891e-09	0.861825	3.71929e-10	0.122378	0.0157967	19.7605	OID30697	no_MHC	UKB
60994	rs7536931	1	207677486	CR1	ENSG00000203710	bipolar_noukb	C	1875	rs35029161	unconditioned	8.67069e-43	0.869204	1.23173e-43	0.123469	0.00732669	96.8512	OID30697	no_MHC	UKB
60995	rs7536931	1	207677486	CR1	ENSG00000203710	bipolar_noukb	C	1871	rs41274778	unconditioned	2.80595e-26	0.867781	3.9855e-27	0.123248	0.00897019	58.8355	OID30697	no_MHC	UKB
60996	rs7536931	1	207677486	CR1	ENSG00000203710	bipolar_noukb	C	1869	rs41313728	unconditioned	2.24698e-28	0.87007	3.19085e-29	0.123549	0.00638148	63.6628	OID30697	no_MHC	UKB
60997	rs7536931	1	207677486	CR1	ENSG00000203710	bipolar_noukb	C	1874	rs41318015	unconditioned	9.78871e-06	0.86022	1.39242e-06	0.122347	0.0174215	11.5343	OID30697	no_MHC	UKB
60998	rs7536931	1	207677486	CR1	ENSG00000203710	bipolar_noukb	C	1869	rs581069	unconditioned	3.69964e-05	0.860509	5.25418e-06	0.122191	0.0172578	10.2047	OID30697	no_MHC	UKB
60999	rs7536931	1	207677486	CR1	ENSG00000203710	bipolar_noukb	C	1873	rs587349	unconditioned	2.24882e-06	0.864066	3.19566e-07	0.122774	0.0131573	13.0051	OID30697	no_MHC	UKB
61000	rs7536931	1	207677486	CR1	ENSG00000203710	bipolar_noukb	C	1868	rs6687863	unconditioned	9.69618e-06	0.871305	1.37684e-06	0.123719	0.00496533	11.5438	OID30697	no_MHC	UKB
61001	rs7536931	1	207677486	CR1	ENSG00000203710	bipolar_noukb	C	1887	rs679515	unconditioned	7.81485e-267	0.869189	1.1109e-267	0.123551	0.00726078	612.734	OID30697	no_MHC	UKB
61002	rs7536931	1	207677486	CR1	ENSG00000203710	bipolar_noukb	C	1947	rs71635146	unconditioned	2.29079e-21	0.854656	3.30162e-22	0.123156	0.0221881	47.5254	OID30697	no_MHC	UKB
61003	rs7536931	1	207677486	CR1	ENSG00000203710	bipolar_noukb	C	1871	rs72742942	unconditioned	0.00277696	0.866069	0.000394396	0.122995	0.00776461	5.8864	OID30697	no_MHC	UKB
61004	rs7536931	1	207677486	CR1	ENSG00000203710	bipolar_noukb	C	1869	rs72742970	unconditioned	1.74069e-07	0.863764	2.47203e-08	0.122653	0.0135822	15.5638	OID30697	no_MHC	UKB
61005	rs7536931	1	207677486	CR1	ENSG00000203710	bipolar_noukb	C	1870	rs74807457	unconditioned	3.14973e-05	0.843446	4.47361e-06	0.119759	0.0367588	10.3656	OID30697	no_MHC	UKB
61006	rs7536931	1	207677486	CR1	ENSG00000203710	bipolar_noukb	C	1899	rs7548495	unconditioned	4.91425e-07	0.842886	7.04292e-08	0.120763	0.0363504	14.526	OID30697	no_MHC	UKB
61007	rs7536931	1	207677486	CR1	ENSG00000203710	bipolar_noukb	C	1869	rs7553211	unconditioned	1.28134e-06	0.856204	1.81982e-07	0.12158	0.022215	13.5676	OID30697	no_MHC	UKB
61008	rs7536931	1	207677486	CR1	ENSG00000203710	bipolar_noukb	C	1873	rs76428470	unconditioned	7.09032e-11	0.861576	1.00764e-11	0.122427	0.0159967	23.3697	OID30697	no_MHC	UKB
61009	rs7536931	1	207677486	CR1	ENSG00000203710	bipolar_noukb	C	1869	rs78569669	unconditioned	0.00259158	0.85631	0.00036816	0.121628	0.0191019	5.95549	OID30697	no_MHC	UKB
61010	rs7536931	1	207677486	CR1	ENSG00000203710	bipolar_noukb	C	1869	rs891377	unconditioned	0.00253342	0.860106	0.000359787	0.122134	0.0148663	5.97819	OID30697	no_MHC	UKB
61011	rs7536931	1	207677486	CR1	ENSG00000203710	bipolar_noukb	C	1876	rs9429943	unconditioned	1.89399e-66	0.871722	2.69402e-67	0.12399	0.00428822	151.332	OID30697	no_MHC	UKB
61012	rs7536931	1	207677486	CR1	ENSG00000203710	depression_Als_noukb_included	C	2296	unconditioned	unconditioned	0	0.97542	0	0.0212196	0.00336052	1504.23	OID30697	no_MHC	UKB
61013	rs7536931	1	207677486	CR1	ENSG00000203710	depression_Als_noukb_included	C	1856	rs11118209	unconditioned	0.000866716	0.979229	1.29447e-05	0.0146198	0.00527113	7.0508	OID30697	no_MHC	UKB
61014	rs7536931	1	207677486	CR1	ENSG00000203710	depression_Als_noukb_included	C	1859	rs11118669	unconditioned	0.000704382	0.980035	1.05161e-05	0.0146268	0.00462305	7.25819	OID30697	no_MHC	UKB
61015	rs7536931	1	207677486	CR1	ENSG00000203710	depression_Als_noukb_included	C	1851	rs114608601	unconditioned	1.75411e-09	0.976418	2.61536e-11	0.0145493	0.00903257	20.1613	OID30697	no_MHC	UKB
61016	rs7536931	1	207677486	CR1	ENSG00000203710	depression_Als_noukb_included	C	1851	rs114798855	unconditioned	2.53025e-15	0.975953	3.76983e-17	0.0145313	0.00951585	33.6105	OID30697	no_MHC	UKB
61017	rs7536931	1	207677486	CR1	ENSG00000203710	depression_Als_noukb_included	C	1853	rs115747566	unconditioned	5.3879e-15	0.973388	8.04653e-17	0.0145249	0.0120868	32.8546	OID30697	no_MHC	UKB
61018	rs7536931	1	207677486	CR1	ENSG00000203710	depression_Als_noukb_included	C	1852	rs116125277	unconditioned	4.9601e-13	0.974527	7.39811e-15	0.0145243	0.0109488	28.3322	OID30697	no_MHC	UKB
61019	rs7536931	1	207677486	CR1	ENSG00000203710	depression_Als_noukb_included	C	1851	rs11799642	unconditioned	7.47061e-10	0.977385	1.11294e-11	0.0145526	0.00806242	21.0149	OID30697	no_MHC	UKB
61020	rs7536931	1	207677486	CR1	ENSG00000203710	depression_Als_noukb_included	C	1851	rs12086137	unconditioned	2.15128e-24	0.977884	3.20477e-26	0.01456	0.00755634	54.496	OID30697	no_MHC	UKB
61021	rs7536931	1	207677486	CR1	ENSG00000203710	depression_Als_noukb_included	C	1852	rs12135588	unconditioned	4.15619e-36	0.979109	6.19343e-38	0.0145841	0.00630687	81.4685	OID30697	no_MHC	UKB
61022	rs7536931	1	207677486	CR1	ENSG00000203710	depression_Als_noukb_included	C	1852	rs12407259	unconditioned	0.00440965	0.976997	6.56993e-05	0.0145523	0.00397561	5.42396	OID30697	no_MHC	UKB
61023	rs7536931	1	207677486	CR1	ENSG00000203710	depression_Als_noukb_included	C	1855	rs138621610	unconditioned	7.83078e-05	0.976341	1.16962e-06	0.0145738	0.00900594	9.45486	OID30697	no_MHC	UKB
61024	rs7536931	1	207677486	CR1	ENSG00000203710	depression_Als_noukb_included	C	1851	rs145300866	unconditioned	9.71312e-05	0.972699	1.44749e-06	0.0144828	0.0127197	9.23945	OID30697	no_MHC	UKB
61025	rs7536931	1	207677486	CR1	ENSG00000203710	depression_Als_noukb_included	C	1885	rs147683764	unconditioned	2.66015e-21	0.979136	4.02341e-23	0.0148031	0.00606074	47.3759	OID30697	no_MHC	UKB
61026	rs7536931	1	207677486	CR1	ENSG00000203710	depression_Als_noukb_included	C	1850	rs147730505	unconditioned	6.45191e-06	0.980143	9.60646e-08	0.0145884	0.0052625	11.9511	OID30697	no_MHC	UKB
61027	rs7536931	1	207677486	CR1	ENSG00000203710	depression_Als_noukb_included	C	1851	rs149342796	unconditioned	2.21074e-09	0.975905	3.29381e-11	0.0145306	0.00956461	19.9299	OID30697	no_MHC	UKB
61028	rs7536931	1	207677486	CR1	ENSG00000203710	depression_Als_noukb_included	C	1850	rs192325316	unconditioned	4.53162e-07	0.975956	6.74727e-09	0.0145218	0.00952141	14.607	OID30697	no_MHC	UKB
61029	rs7536931	1	207677486	CR1	ENSG00000203710	depression_Als_noukb_included	C	1851	rs28371660	unconditioned	2.89431e-09	0.952501	4.31956e-11	0.0141821	0.0333171	19.6605	OID30697	no_MHC	UKB
61030	rs7536931	1	207677486	CR1	ENSG00000203710	depression_Als_noukb_included	C	1857	rs35029161	unconditioned	9.79615e-43	0.981977	1.461e-44	0.0146419	0.00338086	96.7292	OID30697	no_MHC	UKB
61031	rs7536931	1	207677486	CR1	ENSG00000203710	depression_Als_noukb_included	C	1853	rs41274778	unconditioned	3.1704e-26	0.98041	4.72563e-28	0.0146085	0.00498124	58.7134	OID30697	no_MHC	UKB
61032	rs7536931	1	207677486	CR1	ENSG00000203710	depression_Als_noukb_included	C	1851	rs41313728	unconditioned	2.51928e-28	0.975502	3.75362e-30	0.0145246	0.00997335	63.5484	OID30697	no_MHC	UKB
61033	rs7536931	1	207677486	CR1	ENSG00000203710	depression_Als_noukb_included	C	1856	rs41318015	unconditioned	1.11727e-05	0.981698	1.66758e-07	0.0146487	0.00364243	11.402	OID30697	no_MHC	UKB
61034	rs7536931	1	207677486	CR1	ENSG00000203710	depression_Als_noukb_included	C	1851	rs581069	unconditioned	4.18129e-05	0.972498	6.23124e-07	0.0144798	0.0129795	10.0823	OID30697	no_MHC	UKB
61035	rs7536931	1	207677486	CR1	ENSG00000203710	depression_Als_noukb_included	C	1855	rs587349	unconditioned	2.54665e-06	0.978578	3.80004e-08	0.0145952	0.00682411	12.8807	OID30697	no_MHC	UKB
61036	rs7536931	1	207677486	CR1	ENSG00000203710	depression_Als_noukb_included	C	1850	rs6687863	unconditioned	9.84943e-06	0.982605	1.46651e-07	0.0146276	0.00275697	11.5281	OID30697	no_MHC	UKB
61037	rs7536931	1	207677486	CR1	ENSG00000203710	depression_Als_noukb_included	C	1869	rs679515	unconditioned	8.83319e-267	0.981919	1.32087e-268	0.0146797	0.00340115	612.612	OID30697	no_MHC	UKB
61038	rs7536931	1	207677486	CR1	ENSG00000203710	depression_Als_noukb_included	C	1929	rs71635146	unconditioned	2.62225e-21	0.978358	4.02255e-23	0.0150015	0.00664003	47.3903	OID30697	no_MHC	UKB
61039	rs7536931	1	207677486	CR1	ENSG00000203710	depression_Als_noukb_included	C	1853	rs72742942	unconditioned	0.00308955	0.966041	4.61797e-05	0.0144231	0.0164002	5.77973	OID30697	no_MHC	UKB
61040	rs7536931	1	207677486	CR1	ENSG00000203710	depression_Als_noukb_included	C	1851	rs72742970	unconditioned	1.81383e-07	0.900044	2.71816e-09	0.0134012	0.0865551	15.5227	OID30697	no_MHC	UKB
61041	rs7536931	1	207677486	CR1	ENSG00000203710	depression_Als_noukb_included	C	1852	rs74807457	unconditioned	3.66942e-05	0.982288	5.46545e-07	0.0146277	0.0030474	10.2129	OID30697	no_MHC	UKB
61042	rs7536931	1	207677486	CR1	ENSG00000203710	depression_Als_noukb_included	C	1881	rs7548495	unconditioned	5.72132e-07	0.981387	8.60494e-09	0.0147563	0.00385635	14.3739	OID30697	no_MHC	UKB
61043	rs7536931	1	207677486	CR1	ENSG00000203710	depression_Als_noukb_included	C	1851	rs7553211	unconditioned	1.46965e-06	0.982132	2.1887e-08	0.0146233	0.00324356	13.4305	OID30697	no_MHC	UKB
61044	rs7536931	1	207677486	CR1	ENSG00000203710	depression_Als_noukb_included	C	1855	rs76428470	unconditioned	8.04859e-11	0.977885	1.20129e-12	0.0145879	0.00752751	23.2429	OID30697	no_MHC	UKB
61045	rs7536931	1	207677486	CR1	ENSG00000203710	depression_Als_noukb_included	C	1851	rs78569669	unconditioned	0.00292347	0.967832	4.35676e-05	0.0144085	0.0147924	5.83498	OID30697	no_MHC	UKB
61046	rs7536931	1	207677486	CR1	ENSG00000203710	depression_Als_noukb_included	C	1851	rs891377	unconditioned	0.00283113	0.961824	4.22208e-05	0.0143227	0.0209795	5.86708	OID30697	no_MHC	UKB
61047	rs7536931	1	207677486	CR1	ENSG00000203710	depression_Als_noukb_included	C	1858	rs9429943	unconditioned	2.13047e-66	0.980574	3.18296e-68	0.0146451	0.004781	151.214	OID30697	no_MHC	UKB
61048	rs7536931	1	207677486	CR1	ENSG00000203710	depression_Als_ukb_included	C	2350	unconditioned	unconditioned	0	0.944327	0	0.0537357	0.00193781	1504.26	OID30697	no_MHC	UKB
61049	rs7536931	1	207677486	CR1	ENSG00000203710	depression_Als_ukb_included	C	1878	rs11118209	unconditioned	0.000839025	0.948709	4.11527e-05	0.0465286	0.00388242	7.08327	OID30697	no_MHC	UKB
61050	rs7536931	1	207677486	CR1	ENSG00000203710	depression_Als_ukb_included	C	1881	rs11118669	unconditioned	0.000681986	0.948835	3.34548e-05	0.0465411	0.00390885	7.2905	OID30697	no_MHC	UKB
61051	rs7536931	1	207677486	CR1	ENSG00000203710	depression_Als_ukb_included	C	1873	rs114608601	unconditioned	1.70278e-09	0.947869	8.3479e-11	0.0464636	0.00566766	20.191	OID30697	no_MHC	UKB
61052	rs7536931	1	207677486	CR1	ENSG00000203710	depression_Als_ukb_included	C	1873	rs114798855	unconditioned	2.45808e-15	0.948217	1.20505e-16	0.0464801	0.0053025	33.6394	OID30697	no_MHC	UKB
61053	rs7536931	1	207677486	CR1	ENSG00000203710	depression_Als_ukb_included	C	1875	rs115747566	unconditioned	5.23169e-15	0.945197	2.56605e-16	0.0463518	0.0084516	32.884	OID30697	no_MHC	UKB
61054	rs7536931	1	207677486	CR1	ENSG00000203710	depression_Als_ukb_included	C	1874	rs116125277	unconditioned	4.82757e-13	0.948528	2.36694e-14	0.046501	0.00497141	28.3593	OID30697	no_MHC	UKB
61055	rs7536931	1	207677486	CR1	ENSG00000203710	depression_Als_ukb_included	C	1873	rs11799642	unconditioned	7.24839e-10	0.948351	3.55344e-11	0.0464867	0.0051621	21.0451	OID30697	no_MHC	UKB
61056	rs7536931	1	207677486	CR1	ENSG00000203710	depression_Als_ukb_included	C	1873	rs12086137	unconditioned	2.08014e-24	0.945655	1.01983e-25	0.0463545	0.00799029	54.5296	OID30697	no_MHC	UKB
61057	rs7536931	1	207677486	CR1	ENSG00000203710	depression_Als_ukb_included	C	1874	rs12135588	unconditioned	4.02691e-36	0.948882	1.97431e-37	0.0465172	0.00460058	81.5001	OID30697	no_MHC	UKB
61058	rs7536931	1	207677486	CR1	ENSG00000203710	depression_Als_ukb_included	C	1874	rs12407259	unconditioned	0.00426818	0.945621	0.000209252	0.0463565	0.00354541	5.45657	OID30697	no_MHC	UKB
61059	rs7536931	1	207677486	CR1	ENSG00000203710	depression_Als_ukb_included	C	1877	rs138621610	unconditioned	7.57903e-05	0.945015	3.71844e-06	0.0463561	0.0085493	9.48754	OID30697	no_MHC	UKB
61060	rs7536931	1	207677486	CR1	ENSG00000203710	depression_Als_ukb_included	C	1873	rs145300866	unconditioned	9.44627e-05	0.946081	4.63115e-06	0.0463754	0.00744458	9.26731	OID30697	no_MHC	UKB
61061	rs7536931	1	207677486	CR1	ENSG00000203710	depression_Als_ukb_included	C	1907	rs147683764	unconditioned	2.57783e-21	0.948946	1.26762e-22	0.046659	0.00439476	47.4073	OID30697	no_MHC	UKB
61062	rs7536931	1	207677486	CR1	ENSG00000203710	depression_Als_ukb_included	C	1872	rs147730505	unconditioned	6.25117e-06	0.949621	3.06422e-07	0.0465451	0.00382741	11.9827	OID30697	no_MHC	UKB
61063	rs7536931	1	207677486	CR1	ENSG00000203710	depression_Als_ukb_included	C	1873	rs149342796	unconditioned	2.14326e-09	0.946239	1.05076e-10	0.0463832	0.00737747	19.9609	OID30697	no_MHC	UKB
61064	rs7536931	1	207677486	CR1	ENSG00000203710	depression_Als_ukb_included	C	1872	rs192325316	unconditioned	4.39099e-07	0.94575	2.1524e-08	0.0463513	0.00789851	14.6385	OID30697	no_MHC	UKB
61065	rs7536931	1	207677486	CR1	ENSG00000203710	depression_Als_ukb_included	C	1873	rs28371660	unconditioned	1.91556e-09	0.630377	9.49268e-11	0.0309001	0.338723	20.0733	OID30697	no_MHC	UKB
61066	rs7536931	1	207677486	CR1	ENSG00000203710	depression_Als_ukb_included	C	1878	rs35029161	unconditioned	9.50234e-43	0.950958	4.65935e-44	0.0466266	0.00241487	96.7596	OID30697	no_MHC	UKB
61067	rs7536931	1	207677486	CR1	ENSG00000203710	depression_Als_ukb_included	C	1875	rs41274778	unconditioned	3.06836e-26	0.94891	1.50451e-27	0.0465233	0.00456683	58.7461	OID30697	no_MHC	UKB
61068	rs7536931	1	207677486	CR1	ENSG00000203710	depression_Als_ukb_included	C	1873	rs41313728	unconditioned	2.45239e-28	0.949607	1.20222e-29	0.0465482	0.003845	63.5753	OID30697	no_MHC	UKB
61069	rs7536931	1	207677486	CR1	ENSG00000203710	depression_Als_ukb_included	C	1878	rs41318015	unconditioned	1.08176e-05	0.950653	5.30514e-07	0.0466192	0.00271672	11.4343	OID30697	no_MHC	UKB
61070	rs7536931	1	207677486	CR1	ENSG00000203710	depression_Als_ukb_included	C	1873	rs581069	unconditioned	4.07139e-05	0.946993	1.99601e-06	0.0464201	0.00654411	10.1089	OID30697	no_MHC	UKB
61071	rs7536931	1	207677486	CR1	ENSG00000203710	depression_Als_ukb_included	C	1877	rs587349	unconditioned	2.46912e-06	0.948735	1.21091e-07	0.0465232	0.00473916	12.9116	OID30697	no_MHC	UKB
61072	rs7536931	1	207677486	CR1	ENSG00000203710	depression_Als_ukb_included	C	1872	rs6687863	unconditioned	1.05968e-05	0.951608	5.19437e-07	0.0466446	0.00173592	11.455	OID30697	no_MHC	UKB
61073	rs7536931	1	207677486	CR1	ENSG00000203710	depression_Als_ukb_included	C	1891	rs679515	unconditioned	8.55516e-267	0.95137	4.19716e-268	0.0466722	0.00195811	612.644	OID30697	no_MHC	UKB
61074	rs7536931	1	207677486	CR1	ENSG00000203710	depression_Als_ukb_included	C	1951	rs71635146	unconditioned	2.54569e-21	0.949766	1.25404e-22	0.0467834	0.00345077	47.4199	OID30697	no_MHC	UKB
61075	rs7536931	1	207677486	CR1	ENSG00000203710	depression_Als_ukb_included	C	1875	rs72742942	unconditioned	0.00301435	0.942475	0.000147839	0.0462155	0.00814775	5.80437	OID30697	no_MHC	UKB
61076	rs7536931	1	207677486	CR1	ENSG00000203710	depression_Als_ukb_included	C	1873	rs72742970	unconditioned	1.86036e-07	0.923143	9.12559e-09	0.0452511	0.0316057	15.4973	OID30697	no_MHC	UKB
61077	rs7536931	1	207677486	CR1	ENSG00000203710	depression_Als_ukb_included	C	1874	rs74807457	unconditioned	3.55198e-05	0.95121	1.74126e-06	0.0466284	0.00212449	10.2454	OID30697	no_MHC	UKB
61078	rs7536931	1	207677486	CR1	ENSG00000203710	depression_Als_ukb_included	C	1903	rs7548495	unconditioned	5.5168e-07	0.946258	2.71631e-08	0.0465837	0.00715815	14.4103	OID30697	no_MHC	UKB
61079	rs7536931	1	207677486	CR1	ENSG00000203710	depression_Als_ukb_included	C	1873	rs7553211	unconditioned	1.42425e-06	0.951731	6.9817e-08	0.0466523	0.00161567	13.4619	OID30697	no_MHC	UKB
61080	rs7536931	1	207677486	CR1	ENSG00000203710	depression_Als_ukb_included	C	1877	rs76428470	unconditioned	7.77883e-11	0.945201	3.81577e-12	0.0463567	0.00844266	23.277	OID30697	no_MHC	UKB
61081	rs7536931	1	207677486	CR1	ENSG00000203710	depression_Als_ukb_included	C	1873	rs78569669	unconditioned	0.00285275	0.944346	0.000139864	0.0462929	0.00636854	5.85947	OID30697	no_MHC	UKB
61082	rs7536931	1	207677486	CR1	ENSG00000203710	depression_Als_ukb_included	C	1873	rs891377	unconditioned	0.00277892	0.94479	0.000136237	0.0463123	0.00598296	5.88569	OID30697	no_MHC	UKB
61083	rs7536931	1	207677486	CR1	ENSG00000203710	depression_Als_ukb_included	C	1880	rs9429943	unconditioned	2.05743e-66	0.946949	1.00929e-67	0.0464469	0.00660452	151.249	OID30697	no_MHC	UKB
61084	rs7536931	1	207677486	CR1	ENSG00000203710	schizophrenia	C	2372	unconditioned	unconditioned	0	0.215603	0	0.783192	0.00120572	1505.74	OID30697	no_MHC	UKB
61085	rs7536931	1	207677486	CR1	ENSG00000203710	schizophrenia	C	1877	rs11118209	unconditioned	0.000191212	0.216192	0.000690453	0.780651	0.00227531	8.56213	OID30697	no_MHC	UKB
61086	rs7536931	1	207677486	CR1	ENSG00000203710	schizophrenia	C	1880	rs11118669	unconditioned	0.000153626	0.213665	0.0005548	0.771609	0.0140174	8.78099	OID30697	no_MHC	UKB
61087	rs7536931	1	207677486	CR1	ENSG00000203710	schizophrenia	C	1872	rs114608601	unconditioned	3.87299e-10	0.215594	1.39847e-09	0.778464	0.00594175	21.6718	OID30697	no_MHC	UKB
61088	rs7536931	1	207677486	CR1	ENSG00000203710	schizophrenia	C	1872	rs114798855	unconditioned	5.53165e-16	0.213389	1.99741e-15	0.770506	0.0161046	35.1309	OID30697	no_MHC	UKB
61089	rs7536931	1	207677486	CR1	ENSG00000203710	schizophrenia	C	1874	rs115747566	unconditioned	1.19689e-15	0.216241	4.3218e-15	0.780808	0.00295102	34.359	OID30697	no_MHC	UKB
61090	rs7536931	1	207677486	CR1	ENSG00000203710	schizophrenia	C	1873	rs116125277	unconditioned	1.09473e-13	0.215096	3.95294e-13	0.776675	0.00822912	29.8431	OID30697	no_MHC	UKB
61091	rs7536931	1	207677486	CR1	ENSG00000203710	schizophrenia	C	1872	rs11799642	unconditioned	1.63818e-10	0.214334	5.91522e-10	0.773917	0.0117496	22.5323	OID30697	no_MHC	UKB
61092	rs7536931	1	207677486	CR1	ENSG00000203710	schizophrenia	C	1872	rs12086137	unconditioned	4.75229e-25	0.216047	1.71597e-24	0.780103	0.00384946	56.006	OID30697	no_MHC	UKB
61093	rs7536931	1	207677486	CR1	ENSG00000203710	schizophrenia	C	1873	rs12135588	unconditioned	9.17692e-37	0.216247	3.31363e-36	0.780829	0.00292425	82.979	OID30697	no_MHC	UKB
61094	rs7536931	1	207677486	CR1	ENSG00000203710	schizophrenia	C	1873	rs12407259	unconditioned	0.000956161	0.211709	0.00345272	0.764466	0.0194163	6.95258	OID30697	no_MHC	UKB
61095	rs7536931	1	207677486	CR1	ENSG00000203710	schizophrenia	C	1876	rs138621610	unconditioned	1.72952e-05	0.215648	6.24518e-05	0.778685	0.00558712	10.9651	OID30697	no_MHC	UKB
61096	rs7536931	1	207677486	CR1	ENSG00000203710	schizophrenia	C	1872	rs145300866	unconditioned	2.15183e-05	0.215504	7.76988e-05	0.778143	0.00625311	10.7466	OID30697	no_MHC	UKB
61097	rs7536931	1	207677486	CR1	ENSG00000203710	schizophrenia	C	1906	rs147683764	unconditioned	5.87414e-22	0.216241	2.12143e-21	0.780944	0.00281561	48.8863	OID30697	no_MHC	UKB
61098	rs7536931	1	207677486	CR1	ENSG00000203710	schizophrenia	C	1871	rs147730505	unconditioned	1.42445e-06	0.216388	5.1434e-06	0.781334	0.00227101	13.4617	OID30697	no_MHC	UKB
61099	rs7536931	1	207677486	CR1	ENSG00000203710	schizophrenia	C	1872	rs149342796	unconditioned	4.88556e-10	0.215699	1.76409e-09	0.778845	0.00545616	21.4396	OID30697	no_MHC	UKB
61100	rs7536931	1	207677486	CR1	ENSG00000203710	schizophrenia	C	1871	rs192325316	unconditioned	1.0024e-07	0.215902	3.61946e-07	0.779577	0.00452058	16.1157	OID30697	no_MHC	UKB
61101	rs7536931	1	207677486	CR1	ENSG00000203710	schizophrenia	C	1872	rs28371660	unconditioned	6.57074e-10	0.216231	2.37258e-09	0.780769	0.00300001	21.1432	OID30697	no_MHC	UKB
61102	rs7536931	1	207677486	CR1	ENSG00000203710	schizophrenia	C	1878	rs35029161	unconditioned	2.15976e-43	0.216505	7.79859e-43	0.781769	0.00172591	98.2412	OID30697	no_MHC	UKB
61103	rs7536931	1	207677486	CR1	ENSG00000203710	schizophrenia	C	1874	rs41274778	unconditioned	6.99714e-27	0.216393	2.52656e-26	0.781358	0.00224966	60.2243	OID30697	no_MHC	UKB
61104	rs7536931	1	207677486	CR1	ENSG00000203710	schizophrenia	C	1872	rs41313728	unconditioned	5.59168e-29	0.216519	2.01905e-28	0.781808	0.00167288	65.0537	OID30697	no_MHC	UKB
61105	rs7536931	1	207677486	CR1	ENSG00000203710	schizophrenia	C	1877	rs41318015	unconditioned	2.3861e-06	0.209691	8.61797e-06	0.757315	0.0329823	12.9458	OID30697	no_MHC	UKB
61106	rs7536931	1	207677486	CR1	ENSG00000203710	schizophrenia	C	1872	rs581069	unconditioned	9.27824e-06	0.215801	3.35021e-05	0.779215	0.00494095	11.5878	OID30697	no_MHC	UKB
61107	rs7536931	1	207677486	CR1	ENSG00000203710	schizophrenia	C	1876	rs587349	unconditioned	5.63347e-07	0.216459	2.03425e-06	0.781633	0.00190582	14.3894	OID30697	no_MHC	UKB
61108	rs7536931	1	207677486	CR1	ENSG00000203710	schizophrenia	C	1871	rs6687863	unconditioned	2.17173e-06	0.21664	7.84167e-06	0.782245	0.0011043	13.04	OID30697	no_MHC	UKB
61109	rs7536931	1	207677486	CR1	ENSG00000203710	schizophrenia	C	1890	rs679515	unconditioned	1.94774e-267	0.216607	7.03342e-267	0.782179	0.00121406	614.124	OID30697	no_MHC	UKB
61110	rs7536931	1	207677486	CR1	ENSG00000203710	schizophrenia	C	1950	rs71635146	unconditioned	5.80486e-22	0.216572	2.09632e-21	0.782111	0.00131709	48.8982	OID30697	no_MHC	UKB
61111	rs7536931	1	207677486	CR1	ENSG00000203710	schizophrenia	C	1874	rs72742942	unconditioned	0.000691333	0.215614	0.00249629	0.778544	0.00265479	7.27689	OID30697	no_MHC	UKB
61112	rs7536931	1	207677486	CR1	ENSG00000203710	schizophrenia	C	1872	rs72742970	unconditioned	4.33743e-08	0.214688	1.56618e-07	0.775198	0.0101135	16.9534	OID30697	no_MHC	UKB
61113	rs7536931	1	207677486	CR1	ENSG00000203710	schizophrenia	C	1873	rs74807457	unconditioned	8.08762e-06	0.216578	2.92029e-05	0.78202	0.00136463	11.7252	OID30697	no_MHC	UKB
61114	rs7536931	1	207677486	CR1	ENSG00000203710	schizophrenia	C	1902	rs7548495	unconditioned	1.23494e-07	0.211818	4.4641e-07	0.765668	0.0225132	15.9071	OID30697	no_MHC	UKB
61115	rs7536931	1	207677486	CR1	ENSG00000203710	schizophrenia	C	1872	rs7553211	unconditioned	3.23589e-07	0.216229	1.16842e-06	0.780761	0.00300887	14.9438	OID30697	no_MHC	UKB
61116	rs7536931	1	207677486	CR1	ENSG00000203710	schizophrenia	C	1876	rs76428470	unconditioned	1.77132e-11	0.215234	6.3964e-11	0.777223	0.00754331	24.7567	OID30697	no_MHC	UKB
61117	rs7536931	1	207677486	CR1	ENSG00000203710	schizophrenia	C	1872	rs78569669	unconditioned	0.000652451	0.215578	0.00235589	0.778414	0.00299961	7.33477	OID30697	no_MHC	UKB
61118	rs7536931	1	207677486	CR1	ENSG00000203710	schizophrenia	C	1872	rs891377	unconditioned	0.000634844	0.215547	0.00229231	0.778299	0.00322643	7.36213	OID30697	no_MHC	UKB
61119	rs7536931	1	207677486	CR1	ENSG00000203710	schizophrenia	C	1879	rs9429943	unconditioned	4.70711e-67	0.216649	1.6997e-66	0.782302	0.00104973	152.724	OID30697	no_MHC	UKB
61120	rs7513428	1	167515272	CREG1	ENSG00000143162	anxiety_pgc_2026	C	2745	unconditioned	unconditioned	7.09596e-139	0.93252	4.64909e-140	0.06109	0.00639037	318.1	OID21515	no_MHC	UKB
61121	rs7513428	1	167515272	CREG1	ENSG00000143162	anxiety_pgc_2026	C	2521	rs2092396	unconditioned	3.02991e-16	0.951708	1.04881e-17	0.0329284	0.015364	35.7328	OID21515	no_MHC	UKB
61122	rs7513428	1	167515272	CREG1	ENSG00000143162	anxiety_pgc_2026	C	2520	rs7513428	unconditioned	2.77774e-55	0.960217	9.60682e-57	0.0332025	0.00658017	125.621	OID21515	no_MHC	UKB
61123	rs7513428	1	167515272	CREG1	ENSG00000143162	anxiety_pgc_2026	C	2520	rs78452229	unconditioned	5.46706e-28	0.960729	1.89075e-29	0.0332202	0.00605111	62.7736	OID21515	no_MHC	UKB
61124	rs7513428	1	167515272	CREG1	ENSG00000143162	bipolar	C	2876	unconditioned	unconditioned	7.12726e-139	0.93695	4.03581e-140	0.0530448	0.0100052	318.095	OID21515	no_MHC	UKB
61125	rs7513428	1	167515272	CREG1	ENSG00000143162	bipolar	C	2591	rs2092396	unconditioned	3.03571e-16	0.953879	1.32365e-17	0.0415871	0.00453407	35.7309	OID21515	no_MHC	UKB
61126	rs7513428	1	167515272	CREG1	ENSG00000143162	bipolar	C	2590	rs7513428	unconditioned	2.73533e-55	0.948522	1.19271e-56	0.041349	0.0101288	125.636	OID21515	no_MHC	UKB
61127	rs7513428	1	167515272	CREG1	ENSG00000143162	bipolar	C	2590	rs78452229	unconditioned	5.27185e-28	0.932413	2.29969e-29	0.0406468	0.02694	62.81	OID21515	no_MHC	UKB
61128	rs7513428	1	167515272	CREG1	ENSG00000143162	bipolar_noukb	C	2873	unconditioned	unconditioned	7.14785e-139	0.939694	3.85406e-140	0.0506578	0.00964824	318.093	OID21515	no_MHC	UKB
61129	rs7513428	1	167515272	CREG1	ENSG00000143162	bipolar_noukb	C	2587	rs2092396	unconditioned	3.02325e-16	0.955168	1.27551e-17	0.040294	0.00453836	35.735	OID21515	no_MHC	UKB
61130	rs7513428	1	167515272	CREG1	ENSG00000143162	bipolar_noukb	C	2586	rs7513428	unconditioned	2.74835e-55	0.950166	1.15955e-56	0.0400785	0.00975576	125.631	OID21515	no_MHC	UKB
61131	rs7513428	1	167515272	CREG1	ENSG00000143162	bipolar_noukb	C	2586	rs78452229	unconditioned	5.32916e-28	0.936714	2.24922e-29	0.0395111	0.023775	62.7992	OID21515	no_MHC	UKB
61132	rs7513428	1	167515272	CREG1	ENSG00000143162	depression_Als_noukb_included	C	2739	unconditioned	unconditioned	7.31441e-139	0.961458	2.69593e-140	0.0354341	0.00310743	318.069	OID21515	no_MHC	UKB
61133	rs7513428	1	167515272	CREG1	ENSG00000143162	depression_Als_noukb_included	C	2532	rs2092396	unconditioned	3.07714e-16	0.96685	9.0545e-18	0.0284449	0.0047052	35.7174	OID21515	no_MHC	UKB
61134	rs7513428	1	167515272	CREG1	ENSG00000143162	depression_Als_noukb_included	C	2531	rs7513428	unconditioned	2.79265e-55	0.968385	8.21559e-57	0.0284854	0.00312982	125.615	OID21515	no_MHC	UKB
61135	rs7513428	1	167515272	CREG1	ENSG00000143162	depression_Als_noukb_included	C	2531	rs78452229	unconditioned	5.39969e-28	0.955	1.5893e-29	0.0280917	0.0169081	62.786	OID21515	no_MHC	UKB
61136	rs7513428	1	167515272	CREG1	ENSG00000143162	depression_Als_ukb_included	C	2832	unconditioned	unconditioned	7.17801e-139	0.942874	4.1446e-140	0.054439	0.00268662	318.088	OID21515	no_MHC	UKB
61137	rs7513428	1	167515272	CREG1	ENSG00000143162	depression_Als_ukb_included	C	2565	rs2092396	unconditioned	3.00541e-16	0.949597	1.52474e-17	0.0481739	0.00222951	35.7409	OID21515	no_MHC	UKB
61138	rs7513428	1	167515272	CREG1	ENSG00000143162	depression_Als_ukb_included	C	2564	rs7513428	unconditioned	2.74551e-55	0.949147	1.39284e-56	0.048149	0.0027045	125.632	OID21515	no_MHC	UKB
61139	rs7513428	1	167515272	CREG1	ENSG00000143162	depression_Als_ukb_included	C	2564	rs78452229	unconditioned	5.34185e-28	0.938873	2.71062e-29	0.0476278	0.0134997	62.7968	OID21515	no_MHC	UKB
61140	rs7513428	1	167515272	CREG1	ENSG00000143162	schizophrenia	C	2892	unconditioned	unconditioned	6.83356e-139	0.898391	7.27618e-140	0.095652	0.00595742	318.137	OID21515	no_MHC	UKB
61141	rs7513428	1	167515272	CREG1	ENSG00000143162	schizophrenia	C	2588	rs2092396	unconditioned	2.92821e-16	0.920101	2.34545e-17	0.0736926	0.006206	35.767	OID21515	no_MHC	UKB
61142	rs7513428	1	167515272	CREG1	ENSG00000143162	schizophrenia	C	2587	rs7513428	unconditioned	2.65367e-55	0.920204	2.12536e-56	0.0736943	0.00610207	125.666	OID21515	no_MHC	UKB
61143	rs7513428	1	167515272	CREG1	ENSG00000143162	schizophrenia	C	2587	rs78452229	unconditioned	5.18593e-28	0.917213	4.15367e-29	0.0734548	0.00933174	62.8264	OID21515	no_MHC	UKB
61144	rs26314	3	10376194	CRELD1	ENSG00000163703	anxiety_pgc_2026	C	3074	unconditioned	unconditioned	0	0.681665	0	0.31476	0.00357456	4573.58	OID30619	no_MHC	UKB
61145	rs26314	3	10376194	CRELD1	ENSG00000163703	anxiety_pgc_2026	C	2249	rs1071871	unconditioned	1.48689e-09	0.686595	6.70886e-10	0.309789	0.0036161	20.3266	OID30619	no_MHC	UKB
61146	rs26314	3	10376194	CRELD1	ENSG00000163703	anxiety_pgc_2026	C	2251	rs112544276	unconditioned	3.24819e-51	0.683234	1.46593e-51	0.308341	0.0084251	116.254	OID30619	no_MHC	UKB
61147	rs26314	3	10376194	CRELD1	ENSG00000163703	anxiety_pgc_2026	C	2244	rs112623184	unconditioned	0.00154488	0.681733	0.000697036	0.307583	0.00844176	6.47281	OID30619	no_MHC	UKB
61148	rs26314	3	10376194	CRELD1	ENSG00000163703	anxiety_pgc_2026	C	2245	rs114286445	unconditioned	5.45117e-34	0.682652	2.45956e-34	0.308002	0.00934586	76.5921	OID30619	no_MHC	UKB
61149	rs26314	3	10376194	CRELD1	ENSG00000163703	anxiety_pgc_2026	C	2243	rs115560865	unconditioned	7.10291e-06	0.685854	3.20462e-06	0.309432	0.00470373	11.855	OID30619	no_MHC	UKB
61150	rs26314	3	10376194	CRELD1	ENSG00000163703	anxiety_pgc_2026	C	2244	rs115820364	unconditioned	5.70078e-11	0.63126	2.57388e-11	0.284928	0.0838114	23.5878	OID30619	no_MHC	UKB
61151	rs26314	3	10376194	CRELD1	ENSG00000163703	anxiety_pgc_2026	C	2243	rs115831239	unconditioned	6.96954e-08	0.68023	3.14453e-08	0.306895	0.0128753	16.4791	OID30619	no_MHC	UKB
61152	rs26314	3	10376194	CRELD1	ENSG00000163703	anxiety_pgc_2026	C	2243	rs1169667	unconditioned	1.08927e-19	0.687718	4.91443e-20	0.310274	0.00200812	43.6636	OID30619	no_MHC	UKB
61153	rs26314	3	10376194	CRELD1	ENSG00000163703	anxiety_pgc_2026	C	2247	rs11713330	unconditioned	1.44139e-05	0.683152	6.50354e-06	0.30823	0.00859737	11.1473	OID30619	no_MHC	UKB
61154	rs26314	3	10376194	CRELD1	ENSG00000163703	anxiety_pgc_2026	C	2242	rs13075146	unconditioned	1.24785e-05	0.683751	5.62986e-06	0.308476	0.0077556	11.2915	OID30619	no_MHC	UKB
61155	rs26314	3	10376194	CRELD1	ENSG00000163703	anxiety_pgc_2026	C	2249	rs13096737	unconditioned	2.22651e-10	0.684297	1.00461e-10	0.30875	0.00695272	22.2254	OID30619	no_MHC	UKB
61156	rs26314	3	10376194	CRELD1	ENSG00000163703	anxiety_pgc_2026	C	2245	rs140390578	unconditioned	2.44892e-11	0.684913	1.10499e-11	0.309035	0.00605153	24.4328	OID30619	no_MHC	UKB
61157	rs26314	3	10376194	CRELD1	ENSG00000163703	anxiety_pgc_2026	C	2243	rs143749032	unconditioned	0.0097955	0.675183	0.00441946	0.304618	0.00598379	4.62583	OID30619	no_MHC	UKB
61158	rs26314	3	10376194	CRELD1	ENSG00000163703	anxiety_pgc_2026	C	2243	rs145703665	unconditioned	0.0229471	0.662027	0.0103531	0.298681	0.00599134	3.77456	OID30619	no_MHC	UKB
61159	rs26314	3	10376194	CRELD1	ENSG00000163703	anxiety_pgc_2026	C	2245	rs150408843	unconditioned	3.28191e-17	0.683705	1.48077e-17	0.308473	0.00782175	37.9555	OID30619	no_MHC	UKB
61160	rs26314	3	10376194	CRELD1	ENSG00000163703	anxiety_pgc_2026	C	2247	rs151731	unconditioned	6.07675e-09	0.524759	2.74415e-09	0.236733	0.238508	18.9188	OID30619	no_MHC	UKB
61161	rs26314	3	10376194	CRELD1	ENSG00000163703	anxiety_pgc_2026	C	2243	rs17535477	unconditioned	6.98498e-08	0.684372	3.15142e-08	0.308762	0.00686586	16.4769	OID30619	no_MHC	UKB
61162	rs26314	3	10376194	CRELD1	ENSG00000163703	anxiety_pgc_2026	C	2253	rs1983415	unconditioned	4.05756e-08	0.685453	1.83092e-08	0.309295	0.00525138	17.0201	OID30619	no_MHC	UKB
61163	rs26314	3	10376194	CRELD1	ENSG00000163703	anxiety_pgc_2026	C	2246	rs2160871	unconditioned	4.14163e-27	0.687083	1.86866e-27	0.310001	0.00291626	60.7487	OID30619	no_MHC	UKB
61164	rs26314	3	10376194	CRELD1	ENSG00000163703	anxiety_pgc_2026	C	2243	rs2241307	unconditioned	0.000140072	0.686393	6.31961e-05	0.309676	0.00372843	8.87336	OID30619	no_MHC	UKB
61165	rs26314	3	10376194	CRELD1	ENSG00000163703	anxiety_pgc_2026	C	2243	rs2241308	unconditioned	2.55464e-12	0.683604	1.15259e-12	0.308417	0.00797836	26.6931	OID30619	no_MHC	UKB
61166	rs26314	3	10376194	CRELD1	ENSG00000163703	anxiety_pgc_2026	C	2243	rs2270894	unconditioned	2.47352e-09	0.686104	1.11598e-09	0.309545	0.00435136	19.8176	OID30619	no_MHC	UKB
61167	rs26314	3	10376194	CRELD1	ENSG00000163703	anxiety_pgc_2026	C	2276	rs2600005	unconditioned	6.82339e-25	0.687135	3.0798e-25	0.310142	0.00272235	55.6443	OID30619	no_MHC	UKB
61168	rs26314	3	10376194	CRELD1	ENSG00000163703	anxiety_pgc_2026	C	2243	rs26802	unconditioned	1.1436e-15	0.687272	5.15956e-16	0.310072	0.00265592	34.4046	OID30619	no_MHC	UKB
61169	rs26314	3	10376194	CRELD1	ENSG00000163703	anxiety_pgc_2026	C	2243	rs3107667	unconditioned	4.54704e-10	0.679237	2.05155e-10	0.306447	0.0143165	21.5114	OID30619	no_MHC	UKB
61170	rs26314	3	10376194	CRELD1	ENSG00000163703	anxiety_pgc_2026	C	2242	rs35590470	unconditioned	0.00713393	0.676329	0.00321857	0.305127	0.00819206	4.94289	OID30619	no_MHC	UKB
61171	rs26314	3	10376194	CRELD1	ENSG00000163703	anxiety_pgc_2026	C	2254	rs35988239	unconditioned	7.16017e-15	0.686615	3.23088e-15	0.309818	0.00356656	32.5702	OID30619	no_MHC	UKB
61172	rs26314	3	10376194	CRELD1	ENSG00000163703	anxiety_pgc_2026	C	2244	rs459864	unconditioned	2.86626e-10	0.685946	1.2932e-10	0.30948	0.00457442	21.9728	OID30619	no_MHC	UKB
61173	rs26314	3	10376194	CRELD1	ENSG00000163703	anxiety_pgc_2026	C	2243	rs56082840	unconditioned	0.00010785	0.685875	4.86587e-05	0.309442	0.00452656	9.13477	OID30619	no_MHC	UKB
61174	rs26314	3	10376194	CRELD1	ENSG00000163703	anxiety_pgc_2026	C	2245	rs56332224	unconditioned	2.41444e-62	0.687086	1.08934e-62	0.309995	0.00291969	141.879	OID30619	no_MHC	UKB
61175	rs26314	3	10376194	CRELD1	ENSG00000163703	anxiety_pgc_2026	C	2291	rs57268864	unconditioned	3.40957e-09	0.682273	1.54012e-09	0.308176	0.00955038	19.4967	OID30619	no_MHC	UKB
61176	rs26314	3	10376194	CRELD1	ENSG00000163703	anxiety_pgc_2026	C	2242	rs58543053	unconditioned	0.000403692	0.681048	0.000182131	0.307253	0.0111138	7.81486	OID30619	no_MHC	UKB
61177	rs26314	3	10376194	CRELD1	ENSG00000163703	anxiety_pgc_2026	C	2244	rs62238359	unconditioned	9.60218e-32	0.68495	4.33228e-32	0.309028	0.00602217	71.4207	OID30619	no_MHC	UKB
61178	rs26314	3	10376194	CRELD1	ENSG00000163703	anxiety_pgc_2026	C	2252	rs62245492	unconditioned	7.18979e-24	0.685626	3.24427e-24	0.309372	0.00500257	53.2894	OID30619	no_MHC	UKB
61179	rs26314	3	10376194	CRELD1	ENSG00000163703	anxiety_pgc_2026	C	2243	rs62245511	unconditioned	7.26271e-30	0.686019	3.27672e-30	0.309507	0.00447445	67.0948	OID30619	no_MHC	UKB
61180	rs26314	3	10376194	CRELD1	ENSG00000163703	anxiety_pgc_2026	C	2251	rs62247528	unconditioned	0.00291049	0.683868	0.00131321	0.308558	0.00335063	5.83943	OID30619	no_MHC	UKB
61181	rs26314	3	10376194	CRELD1	ENSG00000163703	anxiety_pgc_2026	C	2243	rs71314371	unconditioned	2.37097e-28	0.686153	1.06971e-28	0.309567	0.00427919	63.6091	OID30619	no_MHC	UKB
61182	rs26314	3	10376194	CRELD1	ENSG00000163703	anxiety_pgc_2026	C	2243	rs73024567	unconditioned	0.00889183	0.676115	0.00401171	0.305036	0.00594514	4.72262	OID30619	no_MHC	UKB
61183	rs26314	3	10376194	CRELD1	ENSG00000163703	anxiety_pgc_2026	C	2243	rs7633964	unconditioned	0.000133579	0.683353	6.02666e-05	0.3083	0.00815358	8.92082	OID30619	no_MHC	UKB
61184	rs26314	3	10376194	CRELD1	ENSG00000163703	anxiety_pgc_2026	C	2243	rs7647447	unconditioned	8.15813e-11	0.685017	3.68072e-11	0.309055	0.00592755	23.2294	OID30619	no_MHC	UKB
61185	rs26314	3	10376194	CRELD1	ENSG00000163703	anxiety_pgc_2026	C	2256	rs779811	unconditioned	9.00983e-42	0.6831	4.06594e-42	0.30826	0.00863988	94.5103	OID30619	no_MHC	UKB
61186	rs26314	3	10376194	CRELD1	ENSG00000163703	anxiety_pgc_2026	C	2244	rs78227288	unconditioned	0.000984854	0.68332	0.000444341	0.30829	0.00696059	6.92302	OID30619	no_MHC	UKB
61187	rs26314	3	10376194	CRELD1	ENSG00000163703	anxiety_pgc_2026	C	2243	rs803335	unconditioned	1.41346e-06	0.686395	6.37711e-07	0.309677	0.00392617	13.4695	OID30619	no_MHC	UKB
61188	rs26314	3	10376194	CRELD1	ENSG00000163703	anxiety_pgc_2026	C	2248	rs9862958	unconditioned	1.3537e-46	0.683825	6.10802e-47	0.30854	0.00763499	105.616	OID30619	no_MHC	UKB
61189	rs26314	3	10376194	CRELD1	ENSG00000163703	bipolar	C	3177	unconditioned	unconditioned	0	0.0747941	0	0.92479	0.000416181	4575.8	OID30619	no_MHC	UKB
61190	rs26314	3	10376194	CRELD1	ENSG00000163703	bipolar	C	2313	rs1071871	unconditioned	1.63684e-10	0.0762615	1.98123e-09	0.923065	0.000673447	22.5331	OID30619	no_MHC	UKB
61191	rs26314	3	10376194	CRELD1	ENSG00000163703	bipolar	C	2315	rs112544276	unconditioned	3.92535e-52	0.076244	4.74962e-51	0.92254	0.00121562	118.367	OID30619	no_MHC	UKB
61192	rs26314	3	10376194	CRELD1	ENSG00000163703	bipolar	C	2308	rs112623184	unconditioned	0.000171442	0.0760014	0.00207442	0.9196	0.00215263	8.67126	OID30619	no_MHC	UKB
61193	rs26314	3	10376194	CRELD1	ENSG00000163703	bipolar	C	2309	rs114286445	unconditioned	6.51704e-35	0.0761859	7.88549e-34	0.921832	0.00198168	78.7161	OID30619	no_MHC	UKB
61194	rs26314	3	10376194	CRELD1	ENSG00000163703	bipolar	C	2307	rs115560865	unconditioned	7.8785e-07	0.0762094	9.5328e-06	0.922114	0.00166606	14.054	OID30619	no_MHC	UKB
61195	rs26314	3	10376194	CRELD1	ENSG00000163703	bipolar	C	2308	rs115820364	unconditioned	6.80483e-12	0.0754989	8.23387e-11	0.913529	0.0109719	25.7134	OID30619	no_MHC	UKB
61196	rs26314	3	10376194	CRELD1	ENSG00000163703	bipolar	C	2307	rs115831239	unconditioned	7.82884e-09	0.0762469	9.47271e-08	0.922568	0.00118487	18.6655	OID30619	no_MHC	UKB
61197	rs26314	3	10376194	CRELD1	ENSG00000163703	bipolar	C	2307	rs1169667	unconditioned	1.19953e-20	0.0763012	1.4514e-19	0.923225	0.000473523	45.8698	OID30619	no_MHC	UKB
61198	rs26314	3	10376194	CRELD1	ENSG00000163703	bipolar	C	2311	rs11713330	unconditioned	1.46715e-06	0.0697485	1.8086e-05	0.85974	0.0704924	13.4322	OID30619	no_MHC	UKB
61199	rs26314	3	10376194	CRELD1	ENSG00000163703	bipolar	C	2306	rs13075146	unconditioned	1.37829e-06	0.0763026	1.6677e-05	0.923242	0.000437423	13.4947	OID30619	no_MHC	UKB
61200	rs26314	3	10376194	CRELD1	ENSG00000163703	bipolar	C	2313	rs13096737	unconditioned	2.51828e-11	0.0758574	3.04812e-10	0.918173	0.00596985	24.4049	OID30619	no_MHC	UKB
61201	rs26314	3	10376194	CRELD1	ENSG00000163703	bipolar	C	2309	rs140390578	unconditioned	2.7597e-12	0.0761398	3.33918e-11	0.921274	0.0025866	26.6159	OID30619	no_MHC	UKB
61202	rs26314	3	10376194	CRELD1	ENSG00000163703	bipolar	C	2307	rs143749032	unconditioned	0.00102081	0.0751772	0.0123515	0.909625	0.00182522	6.88716	OID30619	no_MHC	UKB
61203	rs26314	3	10376194	CRELD1	ENSG00000163703	bipolar	C	2307	rs145703665	unconditioned	0.00215488	0.0739878	0.0260735	0.895232	0.00255148	6.14002	OID30619	no_MHC	UKB
61204	rs26314	3	10376194	CRELD1	ENSG00000163703	bipolar	C	2309	rs150408843	unconditioned	3.86901e-18	0.0761717	4.68303e-17	0.921977	0.00185097	40.0935	OID30619	no_MHC	UKB
61205	rs26314	3	10376194	CRELD1	ENSG00000163703	bipolar	C	2311	rs151731	unconditioned	8.71118e-10	0.076008	1.05404e-08	0.919682	0.00431028	20.8612	OID30619	no_MHC	UKB
61206	rs26314	3	10376194	CRELD1	ENSG00000163703	bipolar	C	2307	rs17535477	unconditioned	7.82243e-09	0.0762341	9.46496e-08	0.922413	0.00135237	18.6663	OID30619	no_MHC	UKB
61207	rs26314	3	10376194	CRELD1	ENSG00000163703	bipolar	C	2317	rs1983415	unconditioned	4.48432e-09	0.0762157	5.42599e-08	0.922204	0.00158068	19.2227	OID30619	no_MHC	UKB
61208	rs26314	3	10376194	CRELD1	ENSG00000163703	bipolar	C	2310	rs2160871	unconditioned	4.48543e-28	0.0747497	5.43272e-27	0.905342	0.0199082	62.9715	OID30619	no_MHC	UKB
61209	rs26314	3	10376194	CRELD1	ENSG00000163703	bipolar	C	2307	rs2241307	unconditioned	1.54084e-05	0.0762674	0.000186438	0.922816	0.000714407	11.0806	OID30619	no_MHC	UKB
61210	rs26314	3	10376194	CRELD1	ENSG00000163703	bipolar	C	2307	rs2241308	unconditioned	2.82758e-13	0.0762865	3.42131e-12	0.923048	0.000665763	28.8942	OID30619	no_MHC	UKB
61211	rs26314	3	10376194	CRELD1	ENSG00000163703	bipolar	C	2307	rs2270894	unconditioned	2.72657e-10	0.0763015	3.29908e-09	0.923229	0.000469917	22.0228	OID30619	no_MHC	UKB
61212	rs26314	3	10376194	CRELD1	ENSG00000163703	bipolar	C	2340	rs2600005	unconditioned	7.54791e-26	0.0762649	9.13302e-25	0.922808	0.000926807	57.8459	OID30619	no_MHC	UKB
61213	rs26314	3	10376194	CRELD1	ENSG00000163703	bipolar	C	2307	rs26802	unconditioned	1.25889e-16	0.0763055	1.52323e-15	0.923278	0.000416598	36.6111	OID30619	no_MHC	UKB
61214	rs26314	3	10376194	CRELD1	ENSG00000163703	bipolar	C	2307	rs3107667	unconditioned	5.05628e-11	0.0762785	6.11798e-10	0.922951	0.000770678	23.7078	OID30619	no_MHC	UKB
61215	rs26314	3	10376194	CRELD1	ENSG00000163703	bipolar	C	2306	rs35590470	unconditioned	0.000729976	0.0754407	0.00883252	0.912811	0.00218554	7.2225	OID30619	no_MHC	UKB
61216	rs26314	3	10376194	CRELD1	ENSG00000163703	bipolar	C	2318	rs35988239	unconditioned	7.90409e-16	0.0763023	9.56382e-15	0.923245	0.000452894	34.774	OID30619	no_MHC	UKB
61217	rs26314	3	10376194	CRELD1	ENSG00000163703	bipolar	C	2308	rs459864	unconditioned	3.16231e-11	0.0762974	3.82632e-10	0.92318	0.000522277	24.1771	OID30619	no_MHC	UKB
61218	rs26314	3	10376194	CRELD1	ENSG00000163703	bipolar	C	2307	rs56082840	unconditioned	1.18943e-05	0.0759801	0.000143918	0.919341	0.00452337	11.3395	OID30619	no_MHC	UKB
61219	rs26314	3	10376194	CRELD1	ENSG00000163703	bipolar	C	2309	rs56332224	unconditioned	2.70148e-63	0.0763016	3.26873e-62	0.923231	0.000467319	144.069	OID30619	no_MHC	UKB
61220	rs26314	3	10376194	CRELD1	ENSG00000163703	bipolar	C	2355	rs57268864	unconditioned	3.7849e-10	0.0762892	4.57979e-09	0.923111	0.000599965	21.6948	OID30619	no_MHC	UKB
61221	rs26314	3	10376194	CRELD1	ENSG00000163703	bipolar	C	2306	rs58543053	unconditioned	2.12669e-08	0.0762274	2.57324e-07	0.922331	0.00144126	17.6661	OID30619	no_MHC	UKB
61222	rs26314	3	10376194	CRELD1	ENSG00000163703	bipolar	C	2308	rs62238359	unconditioned	1.06763e-32	0.0762736	1.29225e-31	0.923209	0.000517814	73.6173	OID30619	no_MHC	UKB
61223	rs26314	3	10376194	CRELD1	ENSG00000163703	bipolar	C	2316	rs62245492	unconditioned	8.0581e-25	0.0762582	9.7502e-24	0.922714	0.00102726	55.4779	OID30619	no_MHC	UKB
61224	rs26314	3	10376194	CRELD1	ENSG00000163703	bipolar	C	2307	rs62245511	unconditioned	8.16328e-31	0.0761973	9.87739e-30	0.921968	0.00183442	69.2805	OID30619	no_MHC	UKB
61225	rs26314	3	10376194	CRELD1	ENSG00000163703	bipolar	C	2315	rs62247528	unconditioned	0.000313694	0.0759536	0.00379565	0.919025	0.000912328	8.06709	OID30619	no_MHC	UKB
61226	rs26314	3	10376194	CRELD1	ENSG00000163703	bipolar	C	2307	rs71314371	unconditioned	2.62359e-29	0.0762832	3.17448e-28	0.923008	0.000708828	65.8104	OID30619	no_MHC	UKB
61227	rs26314	3	10376194	CRELD1	ENSG00000163703	bipolar	C	2308	rs73024567	unconditioned	0.000588742	0.075516	0.0071261	0.91404	0.00272935	7.43752	OID30619	no_MHC	UKB
61228	rs26314	3	10376194	CRELD1	ENSG00000163703	bipolar	C	2307	rs7633964	unconditioned	1.49408e-05	0.0762028	0.00018078	0.922034	0.00156766	11.1114	OID30619	no_MHC	UKB
61229	rs26314	3	10376194	CRELD1	ENSG00000163703	bipolar	C	2307	rs7647447	unconditioned	9.02879e-12	0.0762896	1.09246e-10	0.923085	0.00062541	25.4306	OID30619	no_MHC	UKB
61230	rs26314	3	10376194	CRELD1	ENSG00000163703	bipolar	C	2320	rs779811	unconditioned	1.00308e-42	0.0763072	1.21371e-41	0.923304	0.000389112	96.7055	OID30619	no_MHC	UKB
61231	rs26314	3	10376194	CRELD1	ENSG00000163703	bipolar	C	2308	rs78227288	unconditioned	0.000107784	0.0749762	0.00130417	0.907181	0.0164311	9.13538	OID30619	no_MHC	UKB
61232	rs26314	3	10376194	CRELD1	ENSG00000163703	bipolar	C	2307	rs803335	unconditioned	1.55967e-07	0.0762727	1.88716e-06	0.92288	0.000844765	15.6736	OID30619	no_MHC	UKB
61233	rs26314	3	10376194	CRELD1	ENSG00000163703	bipolar	C	2312	rs9862958	unconditioned	1.66004e-47	0.0762177	2.00862e-46	0.922219	0.00156289	107.715	OID30619	no_MHC	UKB
61234	rs26314	3	10376194	CRELD1	ENSG00000163703	bipolar_noukb	C	3178	unconditioned	unconditioned	0	0.0761042	0	0.923473	0.000422669	4575.79	OID30619	no_MHC	UKB
61235	rs26314	3	10376194	CRELD1	ENSG00000163703	bipolar_noukb	C	2313	rs1071871	unconditioned	1.68133e-10	0.077628	1.9964e-09	0.921746	0.000626118	22.5063	OID30619	no_MHC	UKB
61236	rs26314	3	10376194	CRELD1	ENSG00000163703	bipolar_noukb	C	2315	rs112544276	unconditioned	3.68386e-52	0.0776103	4.37203e-51	0.921083	0.00130623	118.43	OID30619	no_MHC	UKB
61237	rs26314	3	10376194	CRELD1	ENSG00000163703	bipolar_noukb	C	2308	rs112623184	unconditioned	0.000173541	0.0773626	0.00205959	0.918138	0.00226605	8.6591	OID30619	no_MHC	UKB
61238	rs26314	3	10376194	CRELD1	ENSG00000163703	bipolar_noukb	C	2309	rs114286445	unconditioned	6.1839e-35	0.0775483	7.33906e-34	0.920341	0.00211021	78.7685	OID30619	no_MHC	UKB
61239	rs26314	3	10376194	CRELD1	ENSG00000163703	bipolar_noukb	C	2307	rs115560865	unconditioned	8.03435e-07	0.0775793	9.53515e-06	0.920708	0.00170234	14.0344	OID30619	no_MHC	UKB
61240	rs26314	3	10376194	CRELD1	ENSG00000163703	bipolar_noukb	C	2308	rs115820364	unconditioned	6.95442e-12	0.0770047	8.25364e-11	0.913897	0.00909862	25.6916	OID30619	no_MHC	UKB
61241	rs26314	3	10376194	CRELD1	ENSG00000163703	bipolar_noukb	C	2307	rs115831239	unconditioned	7.95294e-09	0.0776241	9.43853e-08	0.921239	0.00113679	18.6497	OID30619	no_MHC	UKB
61242	rs26314	3	10376194	CRELD1	ENSG00000163703	bipolar_noukb	C	2307	rs1169667	unconditioned	1.23047e-20	0.0776746	1.46032e-19	0.921839	0.000486704	45.8443	OID30619	no_MHC	UKB
61243	rs26314	3	10376194	CRELD1	ENSG00000163703	bipolar_noukb	C	2311	rs11713330	unconditioned	1.55216e-06	0.0735799	1.87697e-05	0.889738	0.0366616	13.3759	OID30619	no_MHC	UKB
61244	rs26314	3	10376194	CRELD1	ENSG00000163703	bipolar_noukb	C	2306	rs13075146	unconditioned	1.41787e-06	0.0776767	1.68272e-05	0.921863	0.000442429	13.4664	OID30619	no_MHC	UKB
61245	rs26314	3	10376194	CRELD1	ENSG00000163703	bipolar_noukb	C	2313	rs13096737	unconditioned	2.50765e-11	0.0771015	2.97758e-10	0.915494	0.00740437	24.4091	OID30619	no_MHC	UKB
61246	rs26314	3	10376194	CRELD1	ENSG00000163703	bipolar_noukb	C	2309	rs140390578	unconditioned	2.77196e-12	0.0775467	3.28976e-11	0.920322	0.00213154	26.6115	OID30619	no_MHC	UKB
61247	rs26314	3	10376194	CRELD1	ENSG00000163703	bipolar_noukb	C	2307	rs143749032	unconditioned	0.00104262	0.076515	0.0123738	0.908078	0.00199011	6.86602	OID30619	no_MHC	UKB
61248	rs26314	3	10376194	CRELD1	ENSG00000163703	bipolar_noukb	C	2307	rs145703665	unconditioned	0.00220648	0.0753009	0.0261864	0.893665	0.00264079	6.11636	OID30619	no_MHC	UKB
61249	rs26314	3	10376194	CRELD1	ENSG00000163703	bipolar_noukb	C	2309	rs150408843	unconditioned	3.71725e-18	0.0775268	4.41383e-17	0.920543	0.00193007	40.1335	OID30619	no_MHC	UKB
61250	rs26314	3	10376194	CRELD1	ENSG00000163703	bipolar_noukb	C	2311	rs151731	unconditioned	8.96619e-10	0.0774243	1.06411e-08	0.918871	0.00370445	20.8324	OID30619	no_MHC	UKB
61251	rs26314	3	10376194	CRELD1	ENSG00000163703	bipolar_noukb	C	2307	rs17535477	unconditioned	7.91786e-09	0.077586	9.39688e-08	0.920787	0.00162726	18.6541	OID30619	no_MHC	UKB
61252	rs26314	3	10376194	CRELD1	ENSG00000163703	bipolar_noukb	C	2317	rs1983415	unconditioned	4.59243e-09	0.0775713	5.45037e-08	0.920627	0.001802	19.1989	OID30619	no_MHC	UKB
61253	rs26314	3	10376194	CRELD1	ENSG00000163703	bipolar_noukb	C	2310	rs2160871	unconditioned	4.55391e-28	0.0755409	5.41263e-27	0.897828	0.026631	62.9564	OID30619	no_MHC	UKB
61254	rs26314	3	10376194	CRELD1	ENSG00000163703	bipolar_noukb	C	2307	rs2241307	unconditioned	1.58341e-05	0.0776392	0.000187918	0.921419	0.000738482	11.0533	OID30619	no_MHC	UKB
61255	rs26314	3	10376194	CRELD1	ENSG00000163703	bipolar_noukb	C	2307	rs2241308	unconditioned	2.90254e-13	0.0776568	3.44472e-12	0.921627	0.000716124	28.868	OID30619	no_MHC	UKB
61256	rs26314	3	10376194	CRELD1	ENSG00000163703	bipolar_noukb	C	2307	rs2270894	unconditioned	2.80081e-10	0.0776748	3.32399e-09	0.921841	0.000484671	21.9959	OID30619	no_MHC	UKB
61257	rs26314	3	10376194	CRELD1	ENSG00000163703	bipolar_noukb	C	2339	rs2600005	unconditioned	7.71042e-26	0.0776409	9.15091e-25	0.92146	0.000899363	57.8246	OID30619	no_MHC	UKB
61258	rs26314	3	10376194	CRELD1	ENSG00000163703	bipolar_noukb	C	2307	rs26802	unconditioned	1.2928e-16	0.0776799	1.53429e-15	0.921902	0.00041828	36.5846	OID30619	no_MHC	UKB
61259	rs26314	3	10376194	CRELD1	ENSG00000163703	bipolar_noukb	C	2307	rs3107667	unconditioned	5.19968e-11	0.0776573	6.17096e-10	0.921633	0.000709347	23.6798	OID30619	no_MHC	UKB
61260	rs26314	3	10376194	CRELD1	ENSG00000163703	bipolar_noukb	C	2306	rs35590470	unconditioned	0.000748626	0.0768253	0.00888465	0.911757	0.00178478	7.19727	OID30619	no_MHC	UKB
61261	rs26314	3	10376194	CRELD1	ENSG00000163703	bipolar_noukb	C	2318	rs35988239	unconditioned	8.10136e-16	0.077676	9.61472e-15	0.921861	0.000462552	34.7493	OID30619	no_MHC	UKB
61262	rs26314	3	10376194	CRELD1	ENSG00000163703	bipolar_noukb	C	2308	rs459864	unconditioned	3.24607e-11	0.0776712	3.85242e-10	0.921799	0.000530067	24.151	OID30619	no_MHC	UKB
61263	rs26314	3	10376194	CRELD1	ENSG00000163703	bipolar_noukb	C	2307	rs56082840	unconditioned	1.21731e-05	0.0774451	0.00014447	0.919114	0.00328379	11.3163	OID30619	no_MHC	UKB
61264	rs26314	3	10376194	CRELD1	ENSG00000163703	bipolar_noukb	C	2309	rs56332224	unconditioned	2.72911e-63	0.077675	3.2389e-62	0.921845	0.000480354	144.059	OID30619	no_MHC	UKB
61265	rs26314	3	10376194	CRELD1	ENSG00000163703	bipolar_noukb	C	2355	rs57268864	unconditioned	3.88157e-10	0.0776611	4.60679e-09	0.92171	0.000629194	21.6696	OID30619	no_MHC	UKB
61266	rs26314	3	10376194	CRELD1	ENSG00000163703	bipolar_noukb	C	2306	rs58543053	unconditioned	2.13841e-08	0.0775956	2.53786e-07	0.920899	0.00150529	17.6606	OID30619	no_MHC	UKB
61267	rs26314	3	10376194	CRELD1	ENSG00000163703	bipolar_noukb	C	2308	rs62238359	unconditioned	1.0884e-32	0.0776356	1.29234e-31	0.921834	0.000530687	73.598	OID30619	no_MHC	UKB
61268	rs26314	3	10376194	CRELD1	ENSG00000163703	bipolar_noukb	C	2316	rs62245492	unconditioned	8.13868e-25	0.077623	9.65906e-24	0.921236	0.00114131	55.468	OID30619	no_MHC	UKB
61269	rs26314	3	10376194	CRELD1	ENSG00000163703	bipolar_noukb	C	2307	rs62245511	unconditioned	8.20923e-31	0.0775607	9.7427e-30	0.920486	0.00195283	69.2749	OID30619	no_MHC	UKB
61270	rs26314	3	10376194	CRELD1	ENSG00000163703	bipolar_noukb	C	2315	rs62247528	unconditioned	0.000321959	0.0773181	0.00382102	0.917613	0.000925972	8.04109	OID30619	no_MHC	UKB
61271	rs26314	3	10376194	CRELD1	ENSG00000163703	bipolar_noukb	C	2307	rs71314371	unconditioned	2.6836e-29	0.0776551	3.18489e-28	0.921608	0.000737307	65.7878	OID30619	no_MHC	UKB
61272	rs26314	3	10376194	CRELD1	ENSG00000163703	bipolar_noukb	C	2308	rs73024567	unconditioned	0.000599681	0.0768418	0.00712056	0.912409	0.00302879	7.41911	OID30619	no_MHC	UKB
61273	rs26314	3	10376194	CRELD1	ENSG00000163703	bipolar_noukb	C	2307	rs7633964	unconditioned	1.51519e-05	0.0775369	0.000179823	0.920203	0.00206532	11.0974	OID30619	no_MHC	UKB
61274	rs26314	3	10376194	CRELD1	ENSG00000163703	bipolar_noukb	C	2307	rs7647447	unconditioned	9.25046e-12	0.0776638	1.09784e-10	0.92171	0.00062598	25.4063	OID30619	no_MHC	UKB
61275	rs26314	3	10376194	CRELD1	ENSG00000163703	bipolar_noukb	C	2319	rs779811	unconditioned	1.02466e-42	0.0776815	1.21607e-41	0.921925	0.00039371	96.6842	OID30619	no_MHC	UKB
61276	rs26314	3	10376194	CRELD1	ENSG00000163703	bipolar_noukb	C	2308	rs78227288	unconditioned	0.000110045	0.0763537	0.00130602	0.906149	0.0160811	9.11462	OID30619	no_MHC	UKB
61277	rs26314	3	10376194	CRELD1	ENSG00000163703	bipolar_noukb	C	2307	rs803335	unconditioned	1.59914e-07	0.0776475	1.89786e-06	0.921516	0.000834044	15.6486	OID30619	no_MHC	UKB
61278	rs26314	3	10376194	CRELD1	ENSG00000163703	bipolar_noukb	C	2312	rs9862958	unconditioned	1.53256e-47	0.0775655	1.81884e-46	0.920548	0.00188635	107.795	OID30619	no_MHC	UKB
61279	rs26314	3	10376194	CRELD1	ENSG00000163703	depression_Als_noukb_included	C	3069	unconditioned	unconditioned	0	0.931041	0	0.0665749	0.0023839	4573.28	OID30619	no_MHC	UKB
61280	rs26314	3	10376194	CRELD1	ENSG00000163703	depression_Als_noukb_included	C	2278	rs1071871	unconditioned	2.05013e-09	0.946587	1.09418e-10	0.0505177	0.00289531	20.0054	OID30619	no_MHC	UKB
61281	rs26314	3	10376194	CRELD1	ENSG00000163703	depression_Als_noukb_included	C	2280	rs112544276	unconditioned	4.46921e-51	0.941274	2.38678e-52	0.0502603	0.00846579	115.935	OID30619	no_MHC	UKB
61282	rs26314	3	10376194	CRELD1	ENSG00000163703	depression_Als_noukb_included	C	2272	rs112623184	unconditioned	0.00204523	0.818579	0.000109392	0.0436474	0.135619	6.19224	OID30619	no_MHC	UKB
61283	rs26314	3	10376194	CRELD1	ENSG00000163703	depression_Als_noukb_included	C	2273	rs114286445	unconditioned	7.50937e-34	0.941462	4.00366e-35	0.0501861	0.00835234	76.2717	OID30619	no_MHC	UKB
61284	rs26314	3	10376194	CRELD1	ENSG00000163703	depression_Als_noukb_included	C	2272	rs115560865	unconditioned	7.61589e-06	0.735383	4.08294e-07	0.0391991	0.22541	11.7853	OID30619	no_MHC	UKB
61285	rs26314	3	10376194	CRELD1	ENSG00000163703	depression_Als_noukb_included	C	2273	rs115820364	unconditioned	8.42708e-11	0.933118	4.49542e-12	0.04976	0.0171222	23.197	OID30619	no_MHC	UKB
61286	rs26314	3	10376194	CRELD1	ENSG00000163703	depression_Als_noukb_included	C	2272	rs115831239	unconditioned	9.64662e-08	0.941541	5.14289e-09	0.050188	0.00827048	16.1541	OID30619	no_MHC	UKB
61287	rs26314	3	10376194	CRELD1	ENSG00000163703	depression_Als_noukb_included	C	2272	rs1169667	unconditioned	1.49989e-19	0.946849	7.99547e-21	0.0504709	0.00268042	43.3437	OID30619	no_MHC	UKB
61288	rs26314	3	10376194	CRELD1	ENSG00000163703	depression_Als_noukb_included	C	2276	rs11713330	unconditioned	1.94945e-05	0.92108	1.04047e-06	0.0491305	0.0297688	10.8454	OID30619	no_MHC	UKB
61289	rs26314	3	10376194	CRELD1	ENSG00000163703	depression_Als_noukb_included	C	2271	rs13075146	unconditioned	1.72757e-05	0.946341	9.20863e-07	0.0504406	0.00320011	10.9662	OID30619	no_MHC	UKB
61290	rs26314	3	10376194	CRELD1	ENSG00000163703	depression_Als_noukb_included	C	2278	rs13096737	unconditioned	3.06069e-10	0.940983	1.6343e-11	0.0502363	0.00878112	21.9072	OID30619	no_MHC	UKB
61291	rs26314	3	10376194	CRELD1	ENSG00000163703	depression_Als_noukb_included	C	2274	rs140390578	unconditioned	3.36536e-11	0.941425	1.79588e-12	0.0502296	0.00834527	24.1149	OID30619	no_MHC	UKB
61292	rs26314	3	10376194	CRELD1	ENSG00000163703	depression_Als_noukb_included	C	2272	rs143749032	unconditioned	0.0126831	0.927274	0.000676418	0.0494437	0.00992276	4.36749	OID30619	no_MHC	UKB
61293	rs26314	3	10376194	CRELD1	ENSG00000163703	depression_Als_noukb_included	C	2272	rs145703665	unconditioned	0.0320127	0.90868	0.00170665	0.0484339	0.00916676	3.44162	OID30619	no_MHC	UKB
61294	rs26314	3	10376194	CRELD1	ENSG00000163703	depression_Als_noukb_included	C	2274	rs150408843	unconditioned	3.97488e-17	0.828822	2.13248e-18	0.0443387	0.126839	37.764	OID30619	no_MHC	UKB
61295	rs26314	3	10376194	CRELD1	ENSG00000163703	depression_Als_noukb_included	C	2276	rs151731	unconditioned	1.08971e-08	0.941019	5.81092e-10	0.0501712	0.00880987	18.3348	OID30619	no_MHC	UKB
61296	rs26314	3	10376194	CRELD1	ENSG00000163703	depression_Als_noukb_included	C	2272	rs17535477	unconditioned	1.77434e-07	0.940894	9.45963e-09	0.0501535	0.00895217	15.5447	OID30619	no_MHC	UKB
61297	rs26314	3	10376194	CRELD1	ENSG00000163703	depression_Als_noukb_included	C	2282	rs1983415	unconditioned	5.25393e-08	0.88746	2.82327e-09	0.0476239	0.0649156	16.7617	OID30619	no_MHC	UKB
61298	rs26314	3	10376194	CRELD1	ENSG00000163703	depression_Als_noukb_included	C	2275	rs2160871	unconditioned	5.67652e-27	0.941646	3.03031e-28	0.0502599	0.00809394	60.4335	OID30619	no_MHC	UKB
61299	rs26314	3	10376194	CRELD1	ENSG00000163703	depression_Als_noukb_included	C	2272	rs2241307	unconditioned	0.000193431	0.946188	1.03113e-05	0.0504356	0.00317226	8.55059	OID30619	no_MHC	UKB
61300	rs26314	3	10376194	CRELD1	ENSG00000163703	depression_Als_noukb_included	C	2272	rs2241308	unconditioned	3.53673e-12	0.946275	1.88534e-13	0.0504403	0.00328445	26.3678	OID30619	no_MHC	UKB
61301	rs26314	3	10376194	CRELD1	ENSG00000163703	depression_Als_noukb_included	C	2272	rs2270894	unconditioned	3.40278e-09	0.943724	1.81404e-10	0.0503043	0.0059715	19.4987	OID30619	no_MHC	UKB
61302	rs26314	3	10376194	CRELD1	ENSG00000163703	depression_Als_noukb_included	C	2305	rs2600005	unconditioned	9.38353e-25	0.944896	5.01641e-26	0.0505093	0.00459465	55.3257	OID30619	no_MHC	UKB
61303	rs26314	3	10376194	CRELD1	ENSG00000163703	depression_Als_noukb_included	C	2272	rs26802	unconditioned	1.57623e-15	0.947135	8.40234e-17	0.0504861	0.00237888	34.0837	OID30619	no_MHC	UKB
61304	rs26314	3	10376194	CRELD1	ENSG00000163703	depression_Als_noukb_included	C	2272	rs3107667	unconditioned	6.33994e-10	0.946907	3.37962e-11	0.050474	0.00261884	21.179	OID30619	no_MHC	UKB
61305	rs26314	3	10376194	CRELD1	ENSG00000163703	depression_Als_noukb_included	C	2271	rs35590470	unconditioned	0.00909117	0.933668	0.000484597	0.0497613	0.00699483	4.70045	OID30619	no_MHC	UKB
61306	rs26314	3	10376194	CRELD1	ENSG00000163703	depression_Als_noukb_included	C	2283	rs35988239	unconditioned	9.83594e-15	0.943097	5.25586e-16	0.0503881	0.00651454	32.2527	OID30619	no_MHC	UKB
61307	rs26314	3	10376194	CRELD1	ENSG00000163703	depression_Als_noukb_included	C	2273	rs459864	unconditioned	3.95109e-10	0.945439	2.10642e-11	0.0503993	0.00416193	21.6519	OID30619	no_MHC	UKB
61308	rs26314	3	10376194	CRELD1	ENSG00000163703	depression_Als_noukb_included	C	2272	rs56082840	unconditioned	0.000147396	0.936486	7.85893e-06	0.0499187	0.0134399	8.82239	OID30619	no_MHC	UKB
61309	rs26314	3	10376194	CRELD1	ENSG00000163703	depression_Als_noukb_included	C	2274	rs56332224	unconditioned	3.31588e-62	0.943729	1.76803e-63	0.0503136	0.00595757	141.562	OID30619	no_MHC	UKB
61310	rs26314	3	10376194	CRELD1	ENSG00000163703	depression_Als_noukb_included	C	2320	rs57268864	unconditioned	4.71546e-09	0.942717	2.53897e-10	0.0507527	0.0065298	19.1724	OID30619	no_MHC	UKB
61311	rs26314	3	10376194	CRELD1	ENSG00000163703	depression_Als_noukb_included	C	2271	rs58543053	unconditioned	2.58558e-07	0.938175	1.37822e-08	0.0499967	0.0118282	15.1681	OID30619	no_MHC	UKB
61312	rs26314	3	10376194	CRELD1	ENSG00000163703	depression_Als_noukb_included	C	2273	rs62238359	unconditioned	1.31306e-31	0.936616	7.00743e-33	0.0499712	0.0134132	71.1078	OID30619	no_MHC	UKB
61313	rs26314	3	10376194	CRELD1	ENSG00000163703	depression_Als_noukb_included	C	2281	rs62245492	unconditioned	9.68157e-24	0.923357	5.19457e-25	0.0495148	0.0271279	52.9918	OID30619	no_MHC	UKB
61314	rs26314	3	10376194	CRELD1	ENSG00000163703	depression_Als_noukb_included	C	2272	rs62245511	unconditioned	9.93861e-30	0.938957	5.29885e-31	0.0500502	0.0109928	66.7811	OID30619	no_MHC	UKB
61315	rs26314	3	10376194	CRELD1	ENSG00000163703	depression_Als_noukb_included	C	2280	rs62247528	unconditioned	0.00391627	0.940574	0.00020891	0.0501688	0.00513233	5.54261	OID30619	no_MHC	UKB
61316	rs26314	3	10376194	CRELD1	ENSG00000163703	depression_Als_noukb_included	C	2272	rs71314371	unconditioned	3.2715e-28	0.946689	1.74394e-29	0.0504624	0.00284865	63.2871	OID30619	no_MHC	UKB
61317	rs26314	3	10376194	CRELD1	ENSG00000163703	depression_Als_noukb_included	C	2273	rs73024567	unconditioned	0.00776272	0.921901	0.000414474	0.0492022	0.0207191	4.85842	OID30619	no_MHC	UKB
61318	rs26314	3	10376194	CRELD1	ENSG00000163703	depression_Als_noukb_included	C	2272	rs7633964	unconditioned	0.000704114	0.943301	3.75339e-05	0.0502785	0.00567849	7.25857	OID30619	no_MHC	UKB
61319	rs26314	3	10376194	CRELD1	ENSG00000163703	depression_Als_noukb_included	C	2272	rs7647447	unconditioned	1.11788e-10	0.938556	5.9601e-12	0.0500288	0.0114153	22.9144	OID30619	no_MHC	UKB
61320	rs26314	3	10376194	CRELD1	ENSG00000163703	depression_Als_noukb_included	C	2285	rs779811	unconditioned	1.24916e-41	0.947021	6.66313e-43	0.0505126	0.00246664	94.1835	OID30619	no_MHC	UKB
61321	rs26314	3	10376194	CRELD1	ENSG00000163703	depression_Als_noukb_included	C	2273	rs78227288	unconditioned	0.00150288	0.940363	8.01308e-05	0.0501305	0.00792369	6.50037	OID30619	no_MHC	UKB
61322	rs26314	3	10376194	CRELD1	ENSG00000163703	depression_Als_noukb_included	C	2272	rs803335	unconditioned	1.94536e-06	0.944606	1.03706e-07	0.0503513	0.00504062	13.1501	OID30619	no_MHC	UKB
61323	rs26314	3	10376194	CRELD1	ENSG00000163703	depression_Als_noukb_included	C	2277	rs9862958	unconditioned	1.86189e-46	0.941997	9.93391e-48	0.0502514	0.00775139	105.297	OID30619	no_MHC	UKB
61324	rs26314	3	10376194	CRELD1	ENSG00000163703	depression_Als_ukb_included	C	3129	unconditioned	unconditioned	0	0.963693	0	0.0345219	0.00178513	4573.24	OID30619	no_MHC	UKB
61325	rs26314	3	10376194	CRELD1	ENSG00000163703	depression_Als_ukb_included	C	2292	rs1071871	unconditioned	2.08477e-09	0.971409	5.68985e-11	0.0265101	0.00208096	19.9886	OID30619	no_MHC	UKB
61326	rs26314	3	10376194	CRELD1	ENSG00000163703	depression_Als_ukb_included	C	2294	rs112544276	unconditioned	4.98809e-51	0.967911	1.36266e-52	0.0264361	0.0056525	115.825	OID30619	no_MHC	UKB
61327	rs26314	3	10376194	CRELD1	ENSG00000163703	depression_Als_ukb_included	C	2287	rs112623184	unconditioned	0.00212549	0.942158	5.80474e-05	0.0257005	0.0299576	6.15375	OID30619	no_MHC	UKB
61328	rs26314	3	10376194	CRELD1	ENSG00000163703	depression_Als_ukb_included	C	2288	rs114286445	unconditioned	8.25741e-34	0.964494	2.25252e-35	0.026301	0.00920511	76.1768	OID30619	no_MHC	UKB
61329	rs26314	3	10376194	CRELD1	ENSG00000163703	depression_Als_ukb_included	C	2286	rs115560865	unconditioned	9.9415e-06	0.961668	2.71129e-07	0.026215	0.0121063	11.5188	OID30619	no_MHC	UKB
61330	rs26314	3	10376194	CRELD1	ENSG00000163703	depression_Als_ukb_included	C	2287	rs115820364	unconditioned	8.49117e-11	0.942108	2.32082e-12	0.0257177	0.0321741	23.1894	OID30619	no_MHC	UKB
61331	rs26314	3	10376194	CRELD1	ENSG00000163703	depression_Als_ukb_included	C	2286	rs115831239	unconditioned	9.94022e-08	0.968074	2.71026e-09	0.0263896	0.00553648	16.1241	OID30619	no_MHC	UKB
61332	rs26314	3	10376194	CRELD1	ENSG00000163703	depression_Als_ukb_included	C	2286	rs1169667	unconditioned	1.52634e-19	0.970983	4.1612e-21	0.0264689	0.0025481	43.3262	OID30619	no_MHC	UKB
61333	rs26314	3	10376194	CRELD1	ENSG00000163703	depression_Als_ukb_included	C	2290	rs11713330	unconditioned	2.0246e-05	0.962517	5.52627e-07	0.0262613	0.0112009	10.8076	OID30619	no_MHC	UKB
61334	rs26314	3	10376194	CRELD1	ENSG00000163703	depression_Als_ukb_included	C	2285	rs13075146	unconditioned	1.75162e-05	0.969821	4.77489e-07	0.0264335	0.00372737	10.9524	OID30619	no_MHC	UKB
61335	rs26314	3	10376194	CRELD1	ENSG00000163703	depression_Als_ukb_included	C	2292	rs13096737	unconditioned	3.20982e-10	0.966647	8.76486e-12	0.0263886	0.00696451	21.8596	OID30619	no_MHC	UKB
61336	rs26314	3	10376194	CRELD1	ENSG00000163703	depression_Als_ukb_included	C	2288	rs140390578	unconditioned	3.46929e-11	0.95701	9.46929e-13	0.0261044	0.0168853	24.0845	OID30619	no_MHC	UKB
61337	rs26314	3	10376194	CRELD1	ENSG00000163703	depression_Als_ukb_included	C	2286	rs143749032	unconditioned	0.0129386	0.952835	0.000352788	0.0259724	0.00790075	4.34754	OID30619	no_MHC	UKB
61338	rs26314	3	10376194	CRELD1	ENSG00000163703	depression_Als_ukb_included	C	2286	rs145703665	unconditioned	0.0273378	0.938547	0.00074536	0.0255815	0.00778808	3.59949	OID30619	no_MHC	UKB
61339	rs26314	3	10376194	CRELD1	ENSG00000163703	depression_Als_ukb_included	C	2288	rs150408843	unconditioned	4.68608e-17	0.921938	1.28356e-18	0.0251999	0.0528626	37.5994	OID30619	no_MHC	UKB
61340	rs26314	3	10376194	CRELD1	ENSG00000163703	depression_Als_ukb_included	C	2290	rs151731	unconditioned	1.1128e-08	0.971078	3.0345e-10	0.0264778	0.00244423	18.3138	OID30619	no_MHC	UKB
61341	rs26314	3	10376194	CRELD1	ENSG00000163703	depression_Als_ukb_included	C	2286	rs17535477	unconditioned	9.91858e-08	0.966514	2.70435e-09	0.0263454	0.00714088	16.1263	OID30619	no_MHC	UKB
61342	rs26314	3	10376194	CRELD1	ENSG00000163703	depression_Als_ukb_included	C	2296	rs1983415	unconditioned	5.53067e-08	0.940066	1.5247e-09	0.0258817	0.0340527	16.7104	OID30619	no_MHC	UKB
61343	rs26314	3	10376194	CRELD1	ENSG00000163703	depression_Als_ukb_included	C	2289	rs2160871	unconditioned	5.81112e-27	0.968475	1.58631e-28	0.0264321	0.00509257	60.41	OID30619	no_MHC	UKB
61344	rs26314	3	10376194	CRELD1	ENSG00000163703	depression_Als_ukb_included	C	2286	rs2241307	unconditioned	0.000196002	0.970254	5.34363e-06	0.0264491	0.00309553	8.53739	OID30619	no_MHC	UKB
61345	rs26314	3	10376194	CRELD1	ENSG00000163703	depression_Als_ukb_included	C	2286	rs2241308	unconditioned	3.6003e-12	0.971435	9.81514e-14	0.0264812	0.00208414	26.35	OID30619	no_MHC	UKB
61346	rs26314	3	10376194	CRELD1	ENSG00000163703	depression_Als_ukb_included	C	2286	rs2270894	unconditioned	3.46411e-09	0.969516	9.44458e-11	0.0264289	0.00405497	19.4808	OID30619	no_MHC	UKB
61347	rs26314	3	10376194	CRELD1	ENSG00000163703	depression_Als_ukb_included	C	2319	rs2600005	unconditioned	9.58405e-25	0.968419	2.62485e-26	0.0265177	0.00506283	55.3045	OID30619	no_MHC	UKB
61348	rs26314	3	10376194	CRELD1	ENSG00000163703	depression_Als_ukb_included	C	2286	rs26802	unconditioned	1.60194e-15	0.971089	4.36728e-17	0.0264718	0.00243904	34.0676	OID30619	no_MHC	UKB
61349	rs26314	3	10376194	CRELD1	ENSG00000163703	depression_Als_ukb_included	C	2286	rs3107667	unconditioned	6.44122e-10	0.97183	1.75598e-11	0.026492	0.00167777	21.1631	OID30619	no_MHC	UKB
61350	rs26314	3	10376194	CRELD1	ENSG00000163703	depression_Als_ukb_included	C	2285	rs35590470	unconditioned	0.00927521	0.958579	0.000252841	0.026125	0.00576775	4.68041	OID30619	no_MHC	UKB
61351	rs26314	3	10376194	CRELD1	ENSG00000163703	depression_Als_ukb_included	C	2297	rs35988239	unconditioned	1.00371e-14	0.969016	2.74198e-16	0.0264673	0.00451674	32.2325	OID30619	no_MHC	UKB
61352	rs26314	3	10376194	CRELD1	ENSG00000163703	depression_Als_ukb_included	C	2287	rs459864	unconditioned	4.01604e-10	0.96905	1.0951e-11	0.0264198	0.00453029	21.6356	OID30619	no_MHC	UKB
61353	rs26314	3	10376194	CRELD1	ENSG00000163703	depression_Als_ukb_included	C	2286	rs56082840	unconditioned	0.000149676	0.956169	4.08294e-06	0.0260653	0.0176116	8.80704	OID30619	no_MHC	UKB
61354	rs26314	3	10376194	CRELD1	ENSG00000163703	depression_Als_ukb_included	C	2288	rs56332224	unconditioned	3.43462e-62	0.969995	9.36602e-64	0.0264476	0.00355705	141.526	OID30619	no_MHC	UKB
61355	rs26314	3	10376194	CRELD1	ENSG00000163703	depression_Als_ukb_included	C	2334	rs57268864	unconditioned	4.80673e-09	0.968937	1.3221e-10	0.0266463	0.00441701	19.1532	OID30619	no_MHC	UKB
61356	rs26314	3	10376194	CRELD1	ENSG00000163703	depression_Als_ukb_included	C	2285	rs58543053	unconditioned	2.69708e-07	0.966577	7.35222e-09	0.0263417	0.00708129	15.1259	OID30619	no_MHC	UKB
61357	rs26314	3	10376194	CRELD1	ENSG00000163703	depression_Als_ukb_included	C	2287	rs62238359	unconditioned	1.35315e-31	0.966736	3.69237e-33	0.0263726	0.00689099	71.0777	OID30619	no_MHC	UKB
61358	rs26314	3	10376194	CRELD1	ENSG00000163703	depression_Als_ukb_included	C	2295	rs62245492	unconditioned	1.00493e-23	0.950934	2.76852e-25	0.0261746	0.0228918	52.9545	OID30619	no_MHC	UKB
61359	rs26314	3	10376194	CRELD1	ENSG00000163703	depression_Als_ukb_included	C	2286	rs62245511	unconditioned	1.03367e-29	0.964702	2.81874e-31	0.0262977	0.00900054	66.7419	OID30619	no_MHC	UKB
61360	rs26314	3	10376194	CRELD1	ENSG00000163703	depression_Als_ukb_included	C	2292	rs62247528	unconditioned	0.0039892	0.965905	0.000108824	0.0263458	0.00365119	5.52416	OID30619	no_MHC	UKB
61361	rs26314	3	10376194	CRELD1	ENSG00000163703	depression_Als_ukb_included	C	2286	rs71314371	unconditioned	3.33955e-28	0.971059	9.10443e-30	0.026471	0.0024704	63.2665	OID30619	no_MHC	UKB
61362	rs26314	3	10376194	CRELD1	ENSG00000163703	depression_Als_ukb_included	C	2287	rs73024567	unconditioned	0.007418	0.951318	0.000202541	0.0259597	0.0151019	4.90385	OID30619	no_MHC	UKB
61363	rs26314	3	10376194	CRELD1	ENSG00000163703	depression_Als_ukb_included	C	2286	rs7633964	unconditioned	0.00018932	0.965542	5.16121e-06	0.0263144	0.00794861	8.57207	OID30619	no_MHC	UKB
61364	rs26314	3	10376194	CRELD1	ENSG00000163703	depression_Als_ukb_included	C	2286	rs7647447	unconditioned	1.14642e-10	0.968753	3.12571e-12	0.0264081	0.00483877	22.8892	OID30619	no_MHC	UKB
61365	rs26314	3	10376194	CRELD1	ENSG00000163703	depression_Als_ukb_included	C	2299	rs779811	unconditioned	1.2773e-41	0.971717	3.48512e-43	0.0265115	0.00177098	94.1612	OID30619	no_MHC	UKB
61366	rs26314	3	10376194	CRELD1	ENSG00000163703	depression_Als_ukb_included	C	2287	rs78227288	unconditioned	0.00139033	0.967145	3.79092e-05	0.0263655	0.00506108	6.57822	OID30619	no_MHC	UKB
61367	rs26314	3	10376194	CRELD1	ENSG00000163703	depression_Als_ukb_included	C	2286	rs803335	unconditioned	1.98343e-06	0.970041	5.40753e-08	0.0264432	0.00351424	13.1307	OID30619	no_MHC	UKB
61368	rs26314	3	10376194	CRELD1	ENSG00000163703	depression_Als_ukb_included	C	2291	rs9862958	unconditioned	2.11066e-46	0.967932	5.76046e-48	0.0264114	0.00565648	105.172	OID30619	no_MHC	UKB
61369	rs26314	3	10376194	CRELD1	ENSG00000163703	schizophrenia	C	3188	unconditioned	unconditioned	0	0.145039	0	0.853756	0.00120447	4575.14	OID30619	no_MHC	UKB
61370	rs26314	3	10376194	CRELD1	ENSG00000163703	schizophrenia	C	2312	rs1071871	unconditioned	3.15785e-10	0.145801	1.8481e-09	0.853287	0.000912373	21.876	OID30619	no_MHC	UKB
61371	rs26314	3	10376194	CRELD1	ENSG00000163703	schizophrenia	C	2314	rs112544276	unconditioned	6.91118e-52	0.14559	4.04507e-51	0.852123	0.00228742	117.801	OID30619	no_MHC	UKB
61372	rs26314	3	10376194	CRELD1	ENSG00000163703	schizophrenia	C	2307	rs112623184	unconditioned	0.000324916	0.144849	0.00190155	0.847718	0.00520629	8.03194	OID30619	no_MHC	UKB
61373	rs26314	3	10376194	CRELD1	ENSG00000163703	schizophrenia	C	2308	rs114286445	unconditioned	1.15755e-34	0.14515	6.77449e-34	0.849474	0.00537619	78.1416	OID30619	no_MHC	UKB
61374	rs26314	3	10376194	CRELD1	ENSG00000163703	schizophrenia	C	2306	rs115560865	unconditioned	1.50664e-06	0.14548	8.81742e-06	0.851406	0.0031037	13.4056	OID30619	no_MHC	UKB
61375	rs26314	3	10376194	CRELD1	ENSG00000163703	schizophrenia	C	2307	rs115820364	unconditioned	1.31277e-11	0.145361	7.6829e-11	0.850708	0.00393185	25.0563	OID30619	no_MHC	UKB
61376	rs26314	3	10376194	CRELD1	ENSG00000163703	schizophrenia	C	2306	rs115831239	unconditioned	1.48599e-08	0.145038	8.69661e-08	0.848818	0.00614335	18.0246	OID30619	no_MHC	UKB
61377	rs26314	3	10376194	CRELD1	ENSG00000163703	schizophrenia	C	2306	rs1169667	unconditioned	2.31007e-20	0.145827	1.35194e-19	0.853433	0.000740691	45.2144	OID30619	no_MHC	UKB
61378	rs26314	3	10376194	CRELD1	ENSG00000163703	schizophrenia	C	2310	rs11713330	unconditioned	3.04018e-06	0.14412	1.77924e-05	0.843432	0.0124273	12.7036	OID30619	no_MHC	UKB
61379	rs26314	3	10376194	CRELD1	ENSG00000163703	schizophrenia	C	2305	rs13075146	unconditioned	2.66141e-06	0.145804	1.55756e-05	0.8533	0.000877135	12.8367	OID30619	no_MHC	UKB
61380	rs26314	3	10376194	CRELD1	ENSG00000163703	schizophrenia	C	2312	rs13096737	unconditioned	4.7338e-11	0.145545	2.77046e-10	0.851799	0.00265648	23.7737	OID30619	no_MHC	UKB
61381	rs26314	3	10376194	CRELD1	ENSG00000163703	schizophrenia	C	2308	rs140390578	unconditioned	5.19731e-12	0.145395	3.04172e-11	0.850918	0.00368719	25.9829	OID30619	no_MHC	UKB
61382	rs26314	3	10376194	CRELD1	ENSG00000163703	schizophrenia	C	2306	rs143749032	unconditioned	0.00195104	0.143285	0.0114182	0.838557	0.00478896	6.23939	OID30619	no_MHC	UKB
61383	rs26314	3	10376194	CRELD1	ENSG00000163703	schizophrenia	C	2306	rs145703665	unconditioned	0.00411201	0.140407	0.0240653	0.821716	0.00969952	5.49384	OID30619	no_MHC	UKB
61384	rs26314	3	10376194	CRELD1	ENSG00000163703	schizophrenia	C	2308	rs150408843	unconditioned	6.9742e-18	0.145444	4.0816e-17	0.851198	0.0033572	39.5043	OID30619	no_MHC	UKB
61385	rs26314	3	10376194	CRELD1	ENSG00000163703	schizophrenia	C	2310	rs151731	unconditioned	1.68789e-09	0.145754	9.87824e-09	0.853008	0.00123819	20.1998	OID30619	no_MHC	UKB
61386	rs26314	3	10376194	CRELD1	ENSG00000163703	schizophrenia	C	2306	rs17535477	unconditioned	1.46733e-08	0.143781	8.58742e-08	0.84145	0.0147693	18.0372	OID30619	no_MHC	UKB
61387	rs26314	3	10376194	CRELD1	ENSG00000163703	schizophrenia	C	2316	rs1983415	unconditioned	8.61059e-09	0.145443	5.03938e-08	0.851211	0.00334579	18.5703	OID30619	no_MHC	UKB
61388	rs26314	3	10376194	CRELD1	ENSG00000163703	schizophrenia	C	2309	rs2160871	unconditioned	8.79036e-28	0.145816	5.14446e-27	0.853374	0.000809481	62.2987	OID30619	no_MHC	UKB
61389	rs26314	3	10376194	CRELD1	ENSG00000163703	schizophrenia	C	2306	rs2241307	unconditioned	2.67155e-05	0.130996	0.000156373	0.766651	0.10217	10.5303	OID30619	no_MHC	UKB
61390	rs26314	3	10376194	CRELD1	ENSG00000163703	schizophrenia	C	2306	rs2241308	unconditioned	5.44835e-13	0.145771	3.18858e-12	0.853106	0.00112297	28.2383	OID30619	no_MHC	UKB
61391	rs26314	3	10376194	CRELD1	ENSG00000163703	schizophrenia	C	2306	rs2270894	unconditioned	5.25769e-10	0.145813	3.077e-09	0.85335	0.000837548	21.3662	OID30619	no_MHC	UKB
61392	rs26314	3	10376194	CRELD1	ENSG00000163703	schizophrenia	C	2339	rs2600005	unconditioned	1.44419e-25	0.145425	8.45274e-25	0.851157	0.00341825	57.1971	OID30619	no_MHC	UKB
61393	rs26314	3	10376194	CRELD1	ENSG00000163703	schizophrenia	C	2306	rs26802	unconditioned	2.42648e-16	0.145801	1.42007e-15	0.85328	0.000918674	35.9549	OID30619	no_MHC	UKB
61394	rs26314	3	10376194	CRELD1	ENSG00000163703	schizophrenia	C	2306	rs3107667	unconditioned	9.75711e-11	0.145724	5.71023e-10	0.852833	0.0014428	23.0504	OID30619	no_MHC	UKB
61395	rs26314	3	10376194	CRELD1	ENSG00000163703	schizophrenia	C	2305	rs35590470	unconditioned	0.00139425	0.143389	0.00815968	0.839155	0.00790237	6.5754	OID30619	no_MHC	UKB
61396	rs26314	3	10376194	CRELD1	ENSG00000163703	schizophrenia	C	2317	rs35988239	unconditioned	1.51943e-15	0.145685	8.8928e-15	0.852649	0.00166612	34.1204	OID30619	no_MHC	UKB
61397	rs26314	3	10376194	CRELD1	ENSG00000163703	schizophrenia	C	2307	rs459864	unconditioned	6.08158e-11	0.14552	3.55919e-10	0.851641	0.00283911	23.5232	OID30619	no_MHC	UKB
61398	rs26314	3	10376194	CRELD1	ENSG00000163703	schizophrenia	C	2306	rs56082840	unconditioned	2.2885e-05	0.145596	0.000133932	0.852082	0.00216529	10.685	OID30619	no_MHC	UKB
61399	rs26314	3	10376194	CRELD1	ENSG00000163703	schizophrenia	C	2308	rs56332224	unconditioned	5.10005e-63	0.145155	2.98478e-62	0.849507	0.00533832	143.434	OID30619	no_MHC	UKB
61400	rs26314	3	10376194	CRELD1	ENSG00000163703	schizophrenia	C	2354	rs57268864	unconditioned	7.23238e-10	0.144704	4.23785e-09	0.847894	0.00740157	21.0473	OID30619	no_MHC	UKB
61401	rs26314	3	10376194	CRELD1	ENSG00000163703	schizophrenia	C	2305	rs58543053	unconditioned	4.0115e-08	0.145561	2.34768e-07	0.851877	0.0025614	17.0315	OID30619	no_MHC	UKB
61402	rs26314	3	10376194	CRELD1	ENSG00000163703	schizophrenia	C	2307	rs62238359	unconditioned	2.04256e-32	0.145697	1.19538e-31	0.852671	0.00163222	72.9685	OID30619	no_MHC	UKB
61403	rs26314	3	10376194	CRELD1	ENSG00000163703	schizophrenia	C	2315	rs62245492	unconditioned	1.52697e-24	0.145634	8.93661e-24	0.852323	0.00204253	54.8388	OID30619	no_MHC	UKB
61404	rs26314	3	10376194	CRELD1	ENSG00000163703	schizophrenia	C	2306	rs62245511	unconditioned	1.54219e-30	0.145704	9.02548e-30	0.852713	0.00158289	68.6443	OID30619	no_MHC	UKB
61405	rs26314	3	10376194	CRELD1	ENSG00000163703	schizophrenia	C	2314	rs62247528	unconditioned	0.000603587	0.144971	0.00353249	0.848436	0.00245733	7.41262	OID30619	no_MHC	UKB
61406	rs26314	3	10376194	CRELD1	ENSG00000163703	schizophrenia	C	2306	rs71314371	unconditioned	5.03783e-29	0.14578	2.94833e-28	0.85316	0.00106024	65.158	OID30619	no_MHC	UKB
61407	rs26314	3	10376194	CRELD1	ENSG00000163703	schizophrenia	C	2307	rs73024567	unconditioned	0.00112191	0.143791	0.00656588	0.841517	0.00700408	6.79272	OID30619	no_MHC	UKB
61408	rs26314	3	10376194	CRELD1	ENSG00000163703	schizophrenia	C	2306	rs7633964	unconditioned	2.79334e-05	0.142944	0.000163477	0.836543	0.0203218	10.4857	OID30619	no_MHC	UKB
61409	rs26314	3	10376194	CRELD1	ENSG00000163703	schizophrenia	C	2306	rs7647447	unconditioned	1.73633e-11	0.145777	1.01616e-10	0.853143	0.00107997	24.7767	OID30619	no_MHC	UKB
61410	rs26314	3	10376194	CRELD1	ENSG00000163703	schizophrenia	C	2319	rs779811	unconditioned	1.92362e-42	0.145834	1.12579e-41	0.853481	0.00068501	96.0544	OID30619	no_MHC	UKB
61411	rs26314	3	10376194	CRELD1	ENSG00000163703	schizophrenia	C	2307	rs78227288	unconditioned	0.000207972	0.144301	0.00121713	0.844494	0.00978012	8.47811	OID30619	no_MHC	UKB
61412	rs26314	3	10376194	CRELD1	ENSG00000163703	schizophrenia	C	2306	rs803335	unconditioned	3.00024e-07	0.14568	1.75586e-06	0.852572	0.00174614	15.0194	OID30619	no_MHC	UKB
61413	rs26314	3	10376194	CRELD1	ENSG00000163703	schizophrenia	C	2311	rs9862958	unconditioned	2.86286e-47	0.144879	1.6755e-46	0.847903	0.00721812	107.17	OID30619	no_MHC	UKB
61414	rs279567	3	9955070	CRELD1	ENSG00000163703	anxiety_pgc_2026	C	2558	unconditioned	unconditioned	0	0.770701	0	0.225258	0.00404145	4573.43	OID30619	no_MHC	UKB
61415	rs279567	3	9955070	CRELD1	ENSG00000163703	anxiety_pgc_2026	C	1715	rs10446431	unconditioned	3.20697e-11	0.766952	8.79865e-12	0.210399	0.0226494	24.1631	OID30619	no_MHC	UKB
61416	rs279567	3	9955070	CRELD1	ENSG00000163703	anxiety_pgc_2026	C	1723	rs112544276	unconditioned	2.02278e-57	0.776663	5.55204e-58	0.213165	0.0101723	130.543	OID30619	no_MHC	UKB
61417	rs279567	3	9955070	CRELD1	ENSG00000163703	anxiety_pgc_2026	C	1716	rs112623184	unconditioned	0.000522988	0.776536	0.000143486	0.213039	0.00975879	7.55595	OID30619	no_MHC	UKB
61418	rs279567	3	9955070	CRELD1	ENSG00000163703	anxiety_pgc_2026	C	1714	rs114058169	unconditioned	0.110372	0.668921	0.0302785	0.183499	0.00692916	2.2039	OID30619	no_MHC	UKB
61419	rs279567	3	9955070	CRELD1	ENSG00000163703	anxiety_pgc_2026	C	1717	rs114286445	unconditioned	2.57321e-33	0.776372	7.06e-34	0.212999	0.0106289	75.0402	OID30619	no_MHC	UKB
61420	rs279567	3	9955070	CRELD1	ENSG00000163703	anxiety_pgc_2026	C	1715	rs115560865	unconditioned	6.39158e-12	0.780525	1.75345e-12	0.214122	0.00535253	25.776	OID30619	no_MHC	UKB
61421	rs279567	3	9955070	CRELD1	ENSG00000163703	anxiety_pgc_2026	C	1715	rs115831239	unconditioned	1.42449e-18	0.77324	3.9081e-19	0.212124	0.0146359	41.0927	OID30619	no_MHC	UKB
61422	rs279567	3	9955070	CRELD1	ENSG00000163703	anxiety_pgc_2026	C	1715	rs1169667	unconditioned	1.1807e-07	0.782931	3.23905e-08	0.214782	0.00228615	15.952	OID30619	no_MHC	UKB
61423	rs279567	3	9955070	CRELD1	ENSG00000163703	anxiety_pgc_2026	C	1715	rs12233587	unconditioned	4.88692e-23	0.554656	1.34322e-23	0.152159	0.293184	51.3729	OID30619	no_MHC	UKB
61424	rs279567	3	9955070	CRELD1	ENSG00000163703	anxiety_pgc_2026	C	1714	rs13075146	unconditioned	3.7848e-09	0.779488	1.03829e-09	0.213831	0.006681	19.3923	OID30619	no_MHC	UKB
61425	rs279567	3	9955070	CRELD1	ENSG00000163703	anxiety_pgc_2026	C	1720	rs13096737	unconditioned	7.13661e-14	0.778503	1.95804e-14	0.213587	0.00791022	30.271	OID30619	no_MHC	UKB
61426	rs279567	3	9955070	CRELD1	ENSG00000163703	anxiety_pgc_2026	C	1717	rs140390578	unconditioned	3.02657e-11	0.779298	8.3043e-12	0.213817	0.00688547	24.221	OID30619	no_MHC	UKB
61427	rs279567	3	9955070	CRELD1	ENSG00000163703	anxiety_pgc_2026	C	1715	rs143749032	unconditioned	0.00112475	0.777631	0.000308565	0.213328	0.0076082	6.79019	OID30619	no_MHC	UKB
61428	rs279567	3	9955070	CRELD1	ENSG00000163703	anxiety_pgc_2026	C	1715	rs145703665	unconditioned	0.109477	0.669646	0.0300335	0.183702	0.00714253	2.21204	OID30619	no_MHC	UKB
61429	rs279567	3	9955070	CRELD1	ENSG00000163703	anxiety_pgc_2026	C	1715	rs17535477	unconditioned	0.0518625	0.727598	0.0142279	0.199601	0.00671042	2.95916	OID30619	no_MHC	UKB
61430	rs279567	3	9955070	CRELD1	ENSG00000163703	anxiety_pgc_2026	C	1725	rs1983415	unconditioned	1.27302e-08	0.779997	3.49321e-09	0.214027	0.00597568	18.1793	OID30619	no_MHC	UKB
61431	rs279567	3	9955070	CRELD1	ENSG00000163703	anxiety_pgc_2026	C	1715	rs2241308	unconditioned	2.59937e-07	0.777604	7.13118e-08	0.213321	0.0090749	15.1628	OID30619	no_MHC	UKB
61432	rs279567	3	9955070	CRELD1	ENSG00000163703	anxiety_pgc_2026	C	1715	rs2270894	unconditioned	1.31685e-09	0.780839	3.6126e-10	0.214208	0.00495218	20.448	OID30619	no_MHC	UKB
61433	rs279567	3	9955070	CRELD1	ENSG00000163703	anxiety_pgc_2026	C	1748	rs2600005	unconditioned	2.40085e-22	0.782176	6.59099e-23	0.214725	0.00309889	49.781	OID30619	no_MHC	UKB
61434	rs279567	3	9955070	CRELD1	ENSG00000163703	anxiety_pgc_2026	C	1715	rs26802	unconditioned	4.26126e-08	0.782353	1.16901e-08	0.214624	0.00302332	16.9711	OID30619	no_MHC	UKB
61435	rs279567	3	9955070	CRELD1	ENSG00000163703	anxiety_pgc_2026	C	1715	rs3107667	unconditioned	2.51039e-09	0.771957	6.88732e-10	0.211772	0.0162709	19.8028	OID30619	no_MHC	UKB
61436	rs279567	3	9955070	CRELD1	ENSG00000163703	anxiety_pgc_2026	C	1721	rs33266	unconditioned	7.82444e-11	0.438094	2.17862e-11	0.121541	0.440364	23.2712	OID30619	no_MHC	UKB
61437	rs279567	3	9955070	CRELD1	ENSG00000163703	anxiety_pgc_2026	C	1714	rs35590470	unconditioned	0.00808158	0.76023	0.00221703	0.208534	0.0209375	4.81817	OID30619	no_MHC	UKB
61438	rs279567	3	9955070	CRELD1	ENSG00000163703	anxiety_pgc_2026	C	1726	rs35988239	unconditioned	9.83672e-15	0.781494	2.69917e-15	0.214436	0.00407055	32.2527	OID30619	no_MHC	UKB
61439	rs279567	3	9955070	CRELD1	ENSG00000163703	anxiety_pgc_2026	C	1717	rs41278545	unconditioned	9.52645e-06	0.779804	2.61375e-06	0.213947	0.00623696	11.5614	OID30619	no_MHC	UKB
61440	rs279567	3	9955070	CRELD1	ENSG00000163703	anxiety_pgc_2026	C	1714	rs4684039	unconditioned	0.00818358	0.74512	0.00224501	0.204369	0.0400821	4.80563	OID30619	no_MHC	UKB
61441	rs279567	3	9955070	CRELD1	ENSG00000163703	anxiety_pgc_2026	C	1717	rs56332224	unconditioned	2.05221e-60	0.782105	5.63013e-61	0.214563	0.00333242	137.436	OID30619	no_MHC	UKB
61442	rs279567	3	9955070	CRELD1	ENSG00000163703	anxiety_pgc_2026	C	1763	rs57268864	unconditioned	1.02349e-08	0.775951	2.81329e-09	0.213276	0.0107731	18.3975	OID30619	no_MHC	UKB
61443	rs279567	3	9955070	CRELD1	ENSG00000163703	anxiety_pgc_2026	C	1714	rs58543053	unconditioned	0.000268798	0.763675	7.37396e-05	0.209473	0.0265091	8.22155	OID30619	no_MHC	UKB
61444	rs279567	3	9955070	CRELD1	ENSG00000163703	anxiety_pgc_2026	C	1715	rs62238359	unconditioned	4.8806e-33	0.779348	1.33894e-33	0.213799	0.00685213	74.4	OID30619	no_MHC	UKB
61445	rs279567	3	9955070	CRELD1	ENSG00000163703	anxiety_pgc_2026	C	1724	rs62245492	unconditioned	1.80967e-25	0.780217	4.96573e-26	0.214086	0.00569645	56.9715	OID30619	no_MHC	UKB
61446	rs279567	3	9955070	CRELD1	ENSG00000163703	anxiety_pgc_2026	C	1715	rs62245511	unconditioned	2.25e-30	0.78073	6.17259e-31	0.214178	0.00509219	68.2666	OID30619	no_MHC	UKB
61447	rs279567	3	9955070	CRELD1	ENSG00000163703	anxiety_pgc_2026	C	1723	rs62247528	unconditioned	1.62373e-06	0.782276	4.45498e-07	0.214628	0.00309403	13.3308	OID30619	no_MHC	UKB
61448	rs279567	3	9955070	CRELD1	ENSG00000163703	anxiety_pgc_2026	C	1715	rs71314371	unconditioned	1.86678e-28	0.780904	5.12127e-29	0.214226	0.0048701	63.8482	OID30619	no_MHC	UKB
61449	rs279567	3	9955070	CRELD1	ENSG00000163703	anxiety_pgc_2026	C	1716	rs73021428	unconditioned	6.29089e-06	0.776617	1.72595e-06	0.21306	0.0103156	11.9764	OID30619	no_MHC	UKB
61450	rs279567	3	9955070	CRELD1	ENSG00000163703	anxiety_pgc_2026	C	1715	rs7633964	unconditioned	0.00137552	0.780886	0.000377355	0.214223	0.00313837	6.58893	OID30619	no_MHC	UKB
61451	rs279567	3	9955070	CRELD1	ENSG00000163703	anxiety_pgc_2026	C	1715	rs7647447	unconditioned	2.3368e-10	0.7798	6.41077e-11	0.213924	0.0062767	22.1771	OID30619	no_MHC	UKB
61452	rs279567	3	9955070	CRELD1	ENSG00000163703	anxiety_pgc_2026	C	1728	rs779811	unconditioned	1.34566e-40	0.776952	3.6931e-41	0.213221	0.00982692	91.8065	OID30619	no_MHC	UKB
61453	rs279567	3	9955070	CRELD1	ENSG00000163703	anxiety_pgc_2026	C	1715	rs803335	unconditioned	1.05107e-07	0.781219	2.88347e-08	0.214313	0.00446824	16.0683	OID30619	no_MHC	UKB
61454	rs279567	3	9955070	CRELD1	ENSG00000163703	anxiety_pgc_2026	C	1721	rs9862958	unconditioned	4.51152e-50	0.777887	1.23787e-50	0.213429	0.00868387	113.623	OID30619	no_MHC	UKB
61455	rs279567	3	9955070	CRELD1	ENSG00000163703	bipolar	C	2643	unconditioned	unconditioned	0	0.530838	0	0.466209	0.00295377	4573.81	OID30619	no_MHC	UKB
61456	rs279567	3	9955070	CRELD1	ENSG00000163703	bipolar	C	1771	rs10446431	unconditioned	2.2398e-11	0.535557	1.92308e-11	0.459821	0.00462213	24.5221	OID30619	no_MHC	UKB
61457	rs279567	3	9955070	CRELD1	ENSG00000163703	bipolar	C	1779	rs112544276	unconditioned	1.38638e-57	0.533431	1.19049e-57	0.45805	0.00851936	130.921	OID30619	no_MHC	UKB
61458	rs279567	3	9955070	CRELD1	ENSG00000163703	bipolar	C	1772	rs112623184	unconditioned	0.000356669	0.529709	0.000306254	0.45482	0.0148076	7.9387	OID30619	no_MHC	UKB
61459	rs279567	3	9955070	CRELD1	ENSG00000163703	bipolar	C	1770	rs114058169	unconditioned	0.0722684	0.440758	0.0620486	0.378382	0.0465435	2.62737	OID30619	no_MHC	UKB
61460	rs279567	3	9955070	CRELD1	ENSG00000163703	bipolar	C	1773	rs114286445	unconditioned	1.75591e-33	0.53061	1.50769e-33	0.455588	0.0138018	75.4223	OID30619	no_MHC	UKB
61461	rs279567	3	9955070	CRELD1	ENSG00000163703	bipolar	C	1771	rs115560865	unconditioned	4.35428e-12	0.531789	3.73862e-12	0.456586	0.0116251	26.1599	OID30619	no_MHC	UKB
61462	rs279567	3	9955070	CRELD1	ENSG00000163703	bipolar	C	1771	rs115831239	unconditioned	9.82652e-19	0.533582	8.43706e-19	0.458126	0.00829181	41.464	OID30619	no_MHC	UKB
61463	rs279567	3	9955070	CRELD1	ENSG00000163703	bipolar	C	1771	rs1169667	unconditioned	8.08885e-08	0.536252	6.94502e-08	0.460418	0.00332952	16.3302	OID30619	no_MHC	UKB
61464	rs279567	3	9955070	CRELD1	ENSG00000163703	bipolar	C	1771	rs12233587	unconditioned	4.72134e-23	0.535769	4.05371e-23	0.460004	0.00422663	51.4074	OID30619	no_MHC	UKB
61465	rs279567	3	9955070	CRELD1	ENSG00000163703	bipolar	C	1770	rs13075146	unconditioned	2.60515e-09	0.536413	2.23674e-09	0.460553	0.00303433	19.7658	OID30619	no_MHC	UKB
61466	rs279567	3	9955070	CRELD1	ENSG00000163703	bipolar	C	1776	rs13096737	unconditioned	4.72874e-14	0.516176	4.06054e-14	0.443197	0.0406268	30.6825	OID30619	no_MHC	UKB
61467	rs279567	3	9955070	CRELD1	ENSG00000163703	bipolar	C	1773	rs140390578	unconditioned	2.05145e-11	0.528381	1.76145e-11	0.453669	0.01795	24.6099	OID30619	no_MHC	UKB
61468	rs279567	3	9955070	CRELD1	ENSG00000163703	bipolar	C	1771	rs143749032	unconditioned	0.000766395	0.530019	0.000658037	0.455068	0.0134887	7.17381	OID30619	no_MHC	UKB
61469	rs279567	3	9955070	CRELD1	ENSG00000163703	bipolar	C	1771	rs145703665	unconditioned	0.0740305	0.458441	0.0635622	0.393604	0.010362	2.60328	OID30619	no_MHC	UKB
61470	rs279567	3	9955070	CRELD1	ENSG00000163703	bipolar	C	1771	rs17535477	unconditioned	0.0350245	0.493913	0.030072	0.424056	0.0169346	3.35171	OID30619	no_MHC	UKB
61471	rs279567	3	9955070	CRELD1	ENSG00000163703	bipolar	C	1781	rs1983415	unconditioned	8.68494e-09	0.532061	7.45832e-09	0.456904	0.0110348	18.5617	OID30619	no_MHC	UKB
61472	rs279567	3	9955070	CRELD1	ENSG00000163703	bipolar	C	1771	rs2241308	unconditioned	1.79057e-07	0.535529	1.53737e-07	0.459797	0.00467398	15.5356	OID30619	no_MHC	UKB
61473	rs279567	3	9955070	CRELD1	ENSG00000163703	bipolar	C	1771	rs2270894	unconditioned	9.04578e-10	0.536267	7.76663e-10	0.460431	0.00330269	20.8236	OID30619	no_MHC	UKB
61474	rs279567	3	9955070	CRELD1	ENSG00000163703	bipolar	C	1804	rs2600005	unconditioned	1.64067e-22	0.534463	1.40917e-22	0.459042	0.00649505	50.1618	OID30619	no_MHC	UKB
61475	rs279567	3	9955070	CRELD1	ENSG00000163703	bipolar	C	1771	rs26802	unconditioned	2.92268e-08	0.536467	2.50939e-08	0.460603	0.00293004	17.3482	OID30619	no_MHC	UKB
61476	rs279567	3	9955070	CRELD1	ENSG00000163703	bipolar	C	1771	rs3107667	unconditioned	1.74066e-09	0.535134	1.49453e-09	0.459459	0.00540672	20.169	OID30619	no_MHC	UKB
61477	rs279567	3	9955070	CRELD1	ENSG00000163703	bipolar	C	1777	rs33266	unconditioned	9.11785e-11	0.510393	7.83413e-11	0.438483	0.0511232	23.1182	OID30619	no_MHC	UKB
61478	rs279567	3	9955070	CRELD1	ENSG00000163703	bipolar	C	1770	rs35590470	unconditioned	0.0107508	0.521622	0.00923051	0.447847	0.0105497	4.53277	OID30619	no_MHC	UKB
61479	rs279567	3	9955070	CRELD1	ENSG00000163703	bipolar	C	1782	rs35988239	unconditioned	6.75169e-15	0.536308	5.79744e-15	0.460506	0.00318523	32.629	OID30619	no_MHC	UKB
61480	rs279567	3	9955070	CRELD1	ENSG00000163703	bipolar	C	1773	rs41278545	unconditioned	6.53023e-06	0.534493	5.60702e-06	0.458922	0.0065727	11.9391	OID30619	no_MHC	UKB
61481	rs279567	3	9955070	CRELD1	ENSG00000163703	bipolar	C	1770	rs4684039	unconditioned	0.00566475	0.517467	0.00486368	0.444262	0.0277424	5.17349	OID30619	no_MHC	UKB
61482	rs279567	3	9955070	CRELD1	ENSG00000163703	bipolar	C	1773	rs56332224	unconditioned	1.40694e-60	0.536273	1.208e-60	0.460443	0.0032841	137.814	OID30619	no_MHC	UKB
61483	rs279567	3	9955070	CRELD1	ENSG00000163703	bipolar	C	1819	rs57268864	unconditioned	7.06677e-09	0.535667	6.0703e-09	0.46013	0.00420232	18.7679	OID30619	no_MHC	UKB
61484	rs279567	3	9955070	CRELD1	ENSG00000163703	bipolar	C	1770	rs58543053	unconditioned	0.000187565	0.533072	0.000161041	0.457679	0.0089009	8.58138	OID30619	no_MHC	UKB
61485	rs279567	3	9955070	CRELD1	ENSG00000163703	bipolar	C	1771	rs62238359	unconditioned	3.3573e-33	0.536085	2.88255e-33	0.460275	0.00363943	74.7742	OID30619	no_MHC	UKB
61486	rs279567	3	9955070	CRELD1	ENSG00000163703	bipolar	C	1780	rs62245492	unconditioned	1.23866e-25	0.534141	1.06366e-25	0.458668	0.00719061	57.3506	OID30619	no_MHC	UKB
61487	rs279567	3	9955070	CRELD1	ENSG00000163703	bipolar	C	1771	rs62245511	unconditioned	1.53034e-30	0.531163	1.31397e-30	0.456049	0.0127876	68.6521	OID30619	no_MHC	UKB
61488	rs279567	3	9955070	CRELD1	ENSG00000163703	bipolar	C	1779	rs62247528	unconditioned	1.11191e-06	0.535598	9.5476e-07	0.459895	0.0045051	13.7094	OID30619	no_MHC	UKB
61489	rs279567	3	9955070	CRELD1	ENSG00000163703	bipolar	C	1771	rs71314371	unconditioned	1.27996e-28	0.535367	1.09897e-28	0.459658	0.00497466	64.2256	OID30619	no_MHC	UKB
61490	rs279567	3	9955070	CRELD1	ENSG00000163703	bipolar	C	1772	rs73021428	unconditioned	4.28594e-06	0.529195	3.68012e-06	0.454376	0.0164213	12.3602	OID30619	no_MHC	UKB
61491	rs279567	3	9955070	CRELD1	ENSG00000163703	bipolar	C	1771	rs7633964	unconditioned	0.000937402	0.532222	0.000804845	0.456952	0.00908294	6.9724	OID30619	no_MHC	UKB
61492	rs279567	3	9955070	CRELD1	ENSG00000163703	bipolar	C	1771	rs7647447	unconditioned	1.60508e-10	0.53554	1.37811e-10	0.459807	0.00465321	22.5527	OID30619	no_MHC	UKB
61493	rs279567	3	9955070	CRELD1	ENSG00000163703	bipolar	C	1784	rs779811	unconditioned	9.29375e-41	0.536551	7.98018e-41	0.460713	0.00273602	92.1766	OID30619	no_MHC	UKB
61494	rs279567	3	9955070	CRELD1	ENSG00000163703	bipolar	C	1771	rs803335	unconditioned	7.19721e-08	0.534857	6.1795e-08	0.45922	0.00592293	16.447	OID30619	no_MHC	UKB
61495	rs279567	3	9955070	CRELD1	ENSG00000163703	bipolar	C	1777	rs9862958	unconditioned	3.07904e-50	0.532164	2.64387e-50	0.456942	0.0108944	114.005	OID30619	no_MHC	UKB
61496	rs279567	3	9955070	CRELD1	ENSG00000163703	bipolar_noukb	C	2636	unconditioned	unconditioned	0	0.538097	0	0.458914	0.0029885	4573.8	OID30619	no_MHC	UKB
61497	rs279567	3	9955070	CRELD1	ENSG00000163703	bipolar_noukb	C	1769	rs10446431	unconditioned	2.2714e-11	0.543116	1.89181e-11	0.452349	0.00453489	24.508	OID30619	no_MHC	UKB
61498	rs279567	3	9955070	CRELD1	ENSG00000163703	bipolar_noukb	C	1777	rs112544276	unconditioned	1.40494e-57	0.540528	1.1703e-57	0.450247	0.00922578	130.907	OID30619	no_MHC	UKB
61499	rs279567	3	9955070	CRELD1	ENSG00000163703	bipolar_noukb	C	1770	rs112623184	unconditioned	0.000361427	0.536772	0.000301047	0.447084	0.015482	7.92545	OID30619	no_MHC	UKB
61500	rs279567	3	9955070	CRELD1	ENSG00000163703	bipolar_noukb	C	1768	rs114058169	unconditioned	0.0726101	0.442725	0.0604753	0.36868	0.0555102	2.62265	OID30619	no_MHC	UKB
61501	rs279567	3	9955070	CRELD1	ENSG00000163703	bipolar_noukb	C	1771	rs114286445	unconditioned	1.77915e-33	0.537601	1.4819e-33	0.44777	0.014629	75.4092	OID30619	no_MHC	UKB
61502	rs279567	3	9955070	CRELD1	ENSG00000163703	bipolar_noukb	C	1769	rs115560865	unconditioned	4.41446e-12	0.539136	3.6768e-12	0.449034	0.0118299	26.1461	OID30619	no_MHC	UKB
61503	rs279567	3	9955070	CRELD1	ENSG00000163703	bipolar_noukb	C	1769	rs115831239	unconditioned	9.96815e-19	0.541266	8.30238e-19	0.450808	0.00792668	41.4497	OID30619	no_MHC	UKB
61504	rs279567	3	9955070	CRELD1	ENSG00000163703	bipolar_noukb	C	1769	rs1169667	unconditioned	8.20158e-08	0.543731	6.83096e-08	0.452861	0.00340855	16.3164	OID30619	no_MHC	UKB
61505	rs279567	3	9955070	CRELD1	ENSG00000163703	bipolar_noukb	C	1769	rs12233587	unconditioned	4.78738e-23	0.543268	3.98734e-23	0.452475	0.00425711	51.3935	OID30619	no_MHC	UKB
61506	rs279567	3	9955070	CRELD1	ENSG00000163703	bipolar_noukb	C	1768	rs13075146	unconditioned	2.64161e-09	0.543925	2.20014e-09	0.45302	0.00305473	19.7519	OID30619	no_MHC	UKB
61507	rs279567	3	9955070	CRELD1	ENSG00000163703	bipolar_noukb	C	1774	rs13096737	unconditioned	4.74938e-14	0.518416	3.95625e-14	0.431792	0.0497912	30.6782	OID30619	no_MHC	UKB
61508	rs279567	3	9955070	CRELD1	ENSG00000163703	bipolar_noukb	C	1771	rs140390578	unconditioned	2.08698e-11	0.537524	1.73829e-11	0.447701	0.0147751	24.5927	OID30619	no_MHC	UKB
61509	rs279567	3	9955070	CRELD1	ENSG00000163703	bipolar_noukb	C	1769	rs143749032	unconditioned	0.000770421	0.532802	0.000641704	0.443763	0.0220234	7.16857	OID30619	no_MHC	UKB
61510	rs279567	3	9955070	CRELD1	ENSG00000163703	bipolar_noukb	C	1769	rs145703665	unconditioned	0.0750789	0.464884	0.0625321	0.387185	0.0103201	2.58922	OID30619	no_MHC	UKB
61511	rs279567	3	9955070	CRELD1	ENSG00000163703	bipolar_noukb	C	1769	rs17535477	unconditioned	0.035422	0.499495	0.0295026	0.416004	0.0195762	3.34042	OID30619	no_MHC	UKB
61512	rs279567	3	9955070	CRELD1	ENSG00000163703	bipolar_noukb	C	1779	rs1983415	unconditioned	8.79342e-09	0.53871	7.32562e-09	0.448776	0.0125144	18.5493	OID30619	no_MHC	UKB
61513	rs279567	3	9955070	CRELD1	ENSG00000163703	bipolar_noukb	C	1769	rs2241308	unconditioned	1.81506e-07	0.542859	1.51174e-07	0.452134	0.00500639	15.522	OID30619	no_MHC	UKB
61514	rs279567	3	9955070	CRELD1	ENSG00000163703	bipolar_noukb	C	1769	rs2270894	unconditioned	9.17175e-10	0.543739	7.639e-10	0.452868	0.00339279	20.8097	OID30619	no_MHC	UKB
61515	rs279567	3	9955070	CRELD1	ENSG00000163703	bipolar_noukb	C	1801	rs2600005	unconditioned	1.66406e-22	0.542084	1.38643e-22	0.451637	0.0062793	50.1476	OID30619	no_MHC	UKB
61516	rs279567	3	9955070	CRELD1	ENSG00000163703	bipolar_noukb	C	1769	rs26802	unconditioned	2.96365e-08	0.543992	2.46837e-08	0.453078	0.00293021	17.3343	OID30619	no_MHC	UKB
61517	rs279567	3	9955070	CRELD1	ENSG00000163703	bipolar_noukb	C	1769	rs3107667	unconditioned	1.76586e-09	0.542885	1.47076e-09	0.452156	0.00495888	20.1546	OID30619	no_MHC	UKB
61518	rs279567	3	9955070	CRELD1	ENSG00000163703	bipolar_noukb	C	1775	rs33266	unconditioned	9.31757e-11	0.521578	7.7651e-11	0.43463	0.043792	23.0965	OID30619	no_MHC	UKB
61519	rs279567	3	9955070	CRELD1	ENSG00000163703	bipolar_noukb	C	1768	rs35590470	unconditioned	0.0109083	0.529254	0.00908523	0.440794	0.00995835	4.51824	OID30619	no_MHC	UKB
61520	rs279567	3	9955070	CRELD1	ENSG00000163703	bipolar_noukb	C	1780	rs35988239	unconditioned	6.84595e-15	0.5438	5.7024e-15	0.452959	0.00324092	32.6151	OID30619	no_MHC	UKB
61521	rs279567	3	9955070	CRELD1	ENSG00000163703	bipolar_noukb	C	1771	rs41278545	unconditioned	6.62103e-06	0.541927	5.51477e-06	0.451373	0.00668812	11.9253	OID30619	no_MHC	UKB
61522	rs279567	3	9955070	CRELD1	ENSG00000163703	bipolar_noukb	C	1768	rs4684039	unconditioned	0.00576035	0.526132	0.00479766	0.438178	0.0251326	5.15676	OID30619	no_MHC	UKB
61523	rs279567	3	9955070	CRELD1	ENSG00000163703	bipolar_noukb	C	1771	rs56332224	unconditioned	1.42657e-60	0.543753	1.18818e-60	0.452885	0.00336202	137.8	OID30619	no_MHC	UKB
61524	rs279567	3	9955070	CRELD1	ENSG00000163703	bipolar_noukb	C	1817	rs57268864	unconditioned	7.16453e-09	0.543082	5.97008e-09	0.452536	0.00438175	18.7541	OID30619	no_MHC	UKB
61525	rs279567	3	9955070	CRELD1	ENSG00000163703	bipolar_noukb	C	1768	rs58543053	unconditioned	0.000190145	0.540405	0.000158367	0.450082	0.00916435	8.56772	OID30619	no_MHC	UKB
61526	rs279567	3	9955070	CRELD1	ENSG00000163703	bipolar_noukb	C	1769	rs62238359	unconditioned	3.40413e-33	0.543563	2.83524e-33	0.452721	0.00371559	74.7603	OID30619	no_MHC	UKB
61527	rs279567	3	9955070	CRELD1	ENSG00000163703	bipolar_noukb	C	1778	rs62245492	unconditioned	1.25507e-25	0.541214	1.0455e-25	0.450834	0.00795168	57.3374	OID30619	no_MHC	UKB
61528	rs279567	3	9955070	CRELD1	ENSG00000163703	bipolar_noukb	C	1769	rs62245511	unconditioned	1.55063e-30	0.538197	1.29152e-30	0.448252	0.0135508	68.6389	OID30619	no_MHC	UKB
61529	rs279567	3	9955070	CRELD1	ENSG00000163703	bipolar_noukb	C	1777	rs62247528	unconditioned	1.12737e-06	0.543047	9.3905e-07	0.452331	0.00462018	13.6956	OID30619	no_MHC	UKB
61530	rs279567	3	9955070	CRELD1	ENSG00000163703	bipolar_noukb	C	1769	rs71314371	unconditioned	1.29768e-28	0.542779	1.08082e-28	0.452068	0.00515348	64.2118	OID30619	no_MHC	UKB
61531	rs279567	3	9955070	CRELD1	ENSG00000163703	bipolar_noukb	C	1770	rs73021428	unconditioned	4.32615e-06	0.534155	3.60349e-06	0.444907	0.0209296	12.3508	OID30619	no_MHC	UKB
61532	rs279567	3	9955070	CRELD1	ENSG00000163703	bipolar_noukb	C	1769	rs7633964	unconditioned	0.000950439	0.539629	0.000791604	0.449438	0.00919012	6.95859	OID30619	no_MHC	UKB
61533	rs279567	3	9955070	CRELD1	ENSG00000163703	bipolar_noukb	C	1769	rs7647447	unconditioned	1.6278e-10	0.543122	1.35577e-10	0.452353	0.00452478	22.5386	OID30619	no_MHC	UKB
61534	rs279567	3	9955070	CRELD1	ENSG00000163703	bipolar_noukb	C	1781	rs779811	unconditioned	9.42389e-41	0.544067	7.84959e-41	0.453176	0.00275748	92.1627	OID30619	no_MHC	UKB
61535	rs279567	3	9955070	CRELD1	ENSG00000163703	bipolar_noukb	C	1769	rs803335	unconditioned	7.29883e-08	0.542412	6.07911e-08	0.451762	0.00582534	16.433	OID30619	no_MHC	UKB
61536	rs279567	3	9955070	CRELD1	ENSG00000163703	bipolar_noukb	C	1775	rs9862958	unconditioned	3.11565e-50	0.538443	2.59523e-50	0.448491	0.013066	113.993	OID30619	no_MHC	UKB
61537	rs279567	3	9955070	CRELD1	ENSG00000163703	depression_Als_noukb_included	C	2539	unconditioned	unconditioned	0	0.958869	0	0.0386763	0.00245515	4573.22	OID30619	no_MHC	UKB
61538	rs279567	3	9955070	CRELD1	ENSG00000163703	depression_Als_noukb_included	C	1743	rs10446431	unconditioned	4.0734e-11	0.974018	9.40528e-13	0.0224861	0.00349563	23.924	OID30619	no_MHC	UKB
61539	rs279567	3	9955070	CRELD1	ENSG00000163703	depression_Als_noukb_included	C	1751	rs112544276	unconditioned	2.51854e-57	0.96871	5.8397e-59	0.0224525	0.00883719	130.324	OID30619	no_MHC	UKB
61540	rs279567	3	9955070	CRELD1	ENSG00000163703	depression_Als_noukb_included	C	1743	rs112623184	unconditioned	0.000606637	0.829617	1.41155e-05	0.0191532	0.150609	7.40758	OID30619	no_MHC	UKB
61541	rs279567	3	9955070	CRELD1	ENSG00000163703	depression_Als_noukb_included	C	1742	rs114058169	unconditioned	0.13183	0.786168	0.00304342	0.0180885	0.0608702	2.02624	OID30619	no_MHC	UKB
61542	rs279567	3	9955070	CRELD1	ENSG00000163703	depression_Als_noukb_included	C	1744	rs114286445	unconditioned	3.20753e-33	0.96903	7.40854e-35	0.0223734	0.00859692	74.8198	OID30619	no_MHC	UKB
61543	rs279567	3	9955070	CRELD1	ENSG00000163703	depression_Als_noukb_included	C	1743	rs115560865	unconditioned	6.15742e-12	0.751993	1.44038e-13	0.0173604	0.230646	25.8134	OID30619	no_MHC	UKB
61544	rs279567	3	9955070	CRELD1	ENSG00000163703	depression_Als_noukb_included	C	1743	rs115831239	unconditioned	1.78483e-18	0.969114	4.12202e-20	0.0223729	0.00851269	40.8672	OID30619	no_MHC	UKB
61545	rs279567	3	9955070	CRELD1	ENSG00000163703	depression_Als_noukb_included	C	1743	rs1169667	unconditioned	1.47024e-07	0.974737	3.3946e-09	0.0225027	0.00275971	15.7327	OID30619	no_MHC	UKB
61546	rs279567	3	9955070	CRELD1	ENSG00000163703	depression_Als_noukb_included	C	1743	rs12233587	unconditioned	8.54748e-23	0.969981	1.97393e-24	0.0223929	0.00762565	50.8138	OID30619	no_MHC	UKB
61547	rs279567	3	9955070	CRELD1	ENSG00000163703	depression_Als_noukb_included	C	1742	rs13075146	unconditioned	4.73117e-09	0.974207	1.09223e-10	0.0224872	0.00330536	19.1691	OID30619	no_MHC	UKB
61548	rs279567	3	9955070	CRELD1	ENSG00000163703	depression_Als_noukb_included	C	1748	rs13096737	unconditioned	8.8741e-14	0.968568	2.05252e-15	0.0223933	0.00903898	30.0531	OID30619	no_MHC	UKB
61549	rs279567	3	9955070	CRELD1	ENSG00000163703	depression_Als_noukb_included	C	1745	rs140390578	unconditioned	3.76232e-11	0.968991	8.7081e-13	0.0224192	0.00858962	24.0034	OID30619	no_MHC	UKB
61550	rs279567	3	9955070	CRELD1	ENSG00000163703	depression_Als_noukb_included	C	1743	rs143749032	unconditioned	0.0013722	0.948784	3.1717e-05	0.0219024	0.0279099	6.59134	OID30619	no_MHC	UKB
61551	rs279567	3	9955070	CRELD1	ENSG00000163703	depression_Als_noukb_included	C	1743	rs145703665	unconditioned	0.124074	0.739874	0.00286529	0.0169699	0.116217	2.08687	OID30619	no_MHC	UKB
61552	rs279567	3	9955070	CRELD1	ENSG00000163703	depression_Als_noukb_included	C	1743	rs17535477	unconditioned	0.0574408	0.803968	0.00132662	0.0184492	0.118815	2.857	OID30619	no_MHC	UKB
61553	rs279567	3	9955070	CRELD1	ENSG00000163703	depression_Als_noukb_included	C	1753	rs1983415	unconditioned	1.4885e-08	0.911914	3.50068e-10	0.0213798	0.0667058	18.0229	OID30619	no_MHC	UKB
61554	rs279567	3	9955070	CRELD1	ENSG00000163703	depression_Als_noukb_included	C	1743	rs2241308	unconditioned	3.25693e-07	0.97413	7.52005e-09	0.0224887	0.00338132	14.9373	OID30619	no_MHC	UKB
61555	rs279567	3	9955070	CRELD1	ENSG00000163703	depression_Als_noukb_included	C	1743	rs2270894	unconditioned	1.63855e-09	0.971427	3.78378e-11	0.0224263	0.00614679	20.2295	OID30619	no_MHC	UKB
61556	rs279567	3	9955070	CRELD1	ENSG00000163703	depression_Als_noukb_included	C	1776	rs2600005	unconditioned	2.98581e-22	0.972669	6.93948e-24	0.0226016	0.0047297	49.563	OID30619	no_MHC	UKB
61557	rs279567	3	9955070	CRELD1	ENSG00000163703	depression_Als_noukb_included	C	1743	rs26802	unconditioned	5.31184e-08	0.975041	1.22642e-09	0.0225097	0.002449	16.7507	OID30619	no_MHC	UKB
61558	rs279567	3	9955070	CRELD1	ENSG00000163703	depression_Als_noukb_included	C	1743	rs3107667	unconditioned	3.17066e-09	0.9748	7.32064e-11	0.0225041	0.00269598	19.5693	OID30619	no_MHC	UKB
61559	rs279567	3	9955070	CRELD1	ENSG00000163703	depression_Als_noukb_included	C	1749	rs33266	unconditioned	1.71669e-10	0.960998	3.98056e-12	0.0222663	0.0167357	22.4855	OID30619	no_MHC	UKB
61560	rs279567	3	9955070	CRELD1	ENSG00000163703	depression_Als_noukb_included	C	1742	rs35590470	unconditioned	0.0195968	0.947894	0.000452409	0.0218728	0.0101842	3.93239	OID30619	no_MHC	UKB
61561	rs279567	3	9955070	CRELD1	ENSG00000163703	depression_Als_noukb_included	C	1754	rs35988239	unconditioned	1.22202e-14	0.970719	2.83718e-16	0.0225305	0.00675004	32.0357	OID30619	no_MHC	UKB
61562	rs279567	3	9955070	CRELD1	ENSG00000163703	depression_Als_noukb_included	C	1745	rs41278545	unconditioned	1.07911e-05	0.88325	2.51615e-07	0.0204984	0.0962408	11.4368	OID30619	no_MHC	UKB
61563	rs279567	3	9955070	CRELD1	ENSG00000163703	depression_Als_noukb_included	C	1742	rs4684039	unconditioned	0.0103268	0.942311	0.000238402	0.0217287	0.0253955	4.57302	OID30619	no_MHC	UKB
61564	rs279567	3	9955070	CRELD1	ENSG00000163703	depression_Als_noukb_included	C	1745	rs56332224	unconditioned	2.5487e-60	0.971447	5.88795e-62	0.022436	0.00611675	137.22	OID30619	no_MHC	UKB
61565	rs279567	3	9955070	CRELD1	ENSG00000163703	depression_Als_noukb_included	C	1791	rs57268864	unconditioned	1.27985e-08	0.970169	3.0237e-10	0.0229137	0.00691737	18.1739	OID30619	no_MHC	UKB
61566	rs279567	3	9955070	CRELD1	ENSG00000163703	depression_Als_noukb_included	C	1742	rs58543053	unconditioned	0.000339742	0.964003	7.84325e-06	0.0222415	0.0134079	7.98732	OID30619	no_MHC	UKB
61567	rs279567	3	9955070	CRELD1	ENSG00000163703	depression_Als_noukb_included	C	1743	rs62238359	unconditioned	6.03677e-33	0.963942	1.39451e-34	0.0222535	0.0138046	74.1874	OID30619	no_MHC	UKB
61568	rs279567	3	9955070	CRELD1	ENSG00000163703	depression_Als_noukb_included	C	1752	rs62245492	unconditioned	2.20276e-25	0.949853	5.16239e-27	0.0222328	0.0279146	56.7749	OID30619	no_MHC	UKB
61569	rs279567	3	9955070	CRELD1	ENSG00000163703	depression_Als_noukb_included	C	1743	rs62245511	unconditioned	2.78437e-30	0.966376	6.43124e-32	0.0223097	0.0113138	68.0535	OID30619	no_MHC	UKB
61570	rs279567	3	9955070	CRELD1	ENSG00000163703	depression_Als_noukb_included	C	1751	rs62247528	unconditioned	2.02025e-06	0.973165	4.67199e-08	0.0225009	0.00433251	13.1123	OID30619	no_MHC	UKB
61571	rs279567	3	9955070	CRELD1	ENSG00000163703	depression_Als_noukb_included	C	1743	rs71314371	unconditioned	2.32997e-28	0.974569	5.37965e-30	0.0224988	0.00293254	63.6265	OID30619	no_MHC	UKB
61572	rs279567	3	9955070	CRELD1	ENSG00000163703	depression_Als_noukb_included	C	1744	rs73021428	unconditioned	7.84088e-06	0.967574	1.81177e-07	0.0223474	0.0100707	11.7562	OID30619	no_MHC	UKB
61573	rs279567	3	9955070	CRELD1	ENSG00000163703	depression_Als_noukb_included	C	1743	rs7633964	unconditioned	0.00171337	0.972283	3.9559e-05	0.022445	0.00351875	6.36929	OID30619	no_MHC	UKB
61574	rs279567	3	9955070	CRELD1	ENSG00000163703	depression_Als_noukb_included	C	1743	rs7647447	unconditioned	2.8947e-10	0.965847	6.68617e-12	0.0222973	0.0118553	21.963	OID30619	no_MHC	UKB
61575	rs279567	3	9955070	CRELD1	ENSG00000163703	depression_Als_noukb_included	C	1756	rs779811	unconditioned	1.68866e-40	0.97492	3.90467e-42	0.0225405	0.00253931	91.5795	OID30619	no_MHC	UKB
61576	rs279567	3	9955070	CRELD1	ENSG00000163703	depression_Als_noukb_included	C	1743	rs803335	unconditioned	1.30841e-07	0.972364	3.02128e-09	0.0224479	0.00518823	15.8493	OID30619	no_MHC	UKB
61577	rs279567	3	9955070	CRELD1	ENSG00000163703	depression_Als_noukb_included	C	1749	rs9862958	unconditioned	5.61216e-50	0.969594	1.29881e-51	0.0224311	0.00797531	113.404	OID30619	no_MHC	UKB
61578	rs279567	3	9955070	CRELD1	ENSG00000163703	depression_Als_ukb_included	C	2602	unconditioned	unconditioned	0	0.92719	0	0.071093	0.00171751	4573.24	OID30619	no_MHC	UKB
61579	rs279567	3	9955070	CRELD1	ENSG00000163703	depression_Als_ukb_included	C	1756	rs10446431	unconditioned	3.92301e-11	0.938033	2.4671e-12	0.058988	0.00297948	23.9616	OID30619	no_MHC	UKB
61580	rs279567	3	9955070	CRELD1	ENSG00000163703	depression_Als_ukb_included	C	1764	rs112544276	unconditioned	2.43182e-57	0.935643	1.53067e-58	0.058887	0.00547001	130.359	OID30619	no_MHC	UKB
61581	rs279567	3	9955070	CRELD1	ENSG00000163703	depression_Als_ukb_included	C	1757	rs112623184	unconditioned	0.000614197	0.910382	3.86545e-05	0.0572632	0.0317024	7.39519	OID30619	no_MHC	UKB
61582	rs279567	3	9955070	CRELD1	ENSG00000163703	depression_Als_ukb_included	C	1755	rs114058169	unconditioned	0.157424	0.774376	0.00989955	0.0486869	0.00961393	1.84882	OID30619	no_MHC	UKB
61583	rs279567	3	9955070	CRELD1	ENSG00000163703	depression_Als_ukb_included	C	1758	rs114286445	unconditioned	3.08579e-33	0.932455	1.94108e-34	0.058646	0.00889933	74.8585	OID30619	no_MHC	UKB
61584	rs279567	3	9955070	CRELD1	ENSG00000163703	depression_Als_ukb_included	C	1756	rs115560865	unconditioned	7.61338e-12	0.92982	4.78862e-13	0.0584716	0.0117082	25.6011	OID30619	no_MHC	UKB
61585	rs279567	3	9955070	CRELD1	ENSG00000163703	depression_Als_ukb_included	C	1756	rs115831239	unconditioned	1.72339e-18	0.9358	1.08385e-19	0.0588477	0.00535189	40.9022	OID30619	no_MHC	UKB
61586	rs279567	3	9955070	CRELD1	ENSG00000163703	depression_Als_ukb_included	C	1756	rs1169667	unconditioned	1.4159e-07	0.938518	8.90425e-09	0.0590186	0.00246293	15.7703	OID30619	no_MHC	UKB
61587	rs279567	3	9955070	CRELD1	ENSG00000163703	depression_Als_ukb_included	C	1756	rs12233587	unconditioned	8.25116e-23	0.936331	5.18915e-24	0.058881	0.00478804	50.8491	OID30619	no_MHC	UKB
61588	rs279567	3	9955070	CRELD1	ENSG00000163703	depression_Als_ukb_included	C	1755	rs13075146	unconditioned	4.55388e-09	0.937669	2.8637e-10	0.0589618	0.00336874	19.2073	OID30619	no_MHC	UKB
61589	rs279567	3	9955070	CRELD1	ENSG00000163703	depression_Als_ukb_included	C	1761	rs13096737	unconditioned	8.56101e-14	0.934484	5.38583e-15	0.0587828	0.00673317	30.089	OID30619	no_MHC	UKB
61590	rs279567	3	9955070	CRELD1	ENSG00000163703	depression_Als_ukb_included	C	1758	rs140390578	unconditioned	3.59314e-11	0.925458	2.26079e-12	0.0582131	0.0163286	24.0494	OID30619	no_MHC	UKB
61591	rs279567	3	9955070	CRELD1	ENSG00000163703	depression_Als_ukb_included	C	1756	rs143749032	unconditioned	0.00135494	0.93347	8.52137e-05	0.0587007	0.00638866	6.604	OID30619	no_MHC	UKB
61592	rs279567	3	9955070	CRELD1	ENSG00000163703	depression_Als_ukb_included	C	1756	rs145703665	unconditioned	0.136028	0.794464	0.00855478	0.0499527	0.0110003	1.99489	OID30619	no_MHC	UKB
61593	rs279567	3	9955070	CRELD1	ENSG00000163703	depression_Als_ukb_included	C	1756	rs17535477	unconditioned	0.0637808	0.867987	0.00401121	0.0545785	0.00964224	2.7523	OID30619	no_MHC	UKB
61594	rs279567	3	9955070	CRELD1	ENSG00000163703	depression_Als_ukb_included	C	1766	rs1983415	unconditioned	1.48476e-08	0.909602	9.38263e-10	0.0574475	0.0329501	18.0254	OID30619	no_MHC	UKB
61595	rs279567	3	9955070	CRELD1	ENSG00000163703	depression_Als_ukb_included	C	1756	rs2241308	unconditioned	3.13939e-07	0.93894	1.97427e-08	0.0590451	0.00201473	14.9741	OID30619	no_MHC	UKB
61596	rs279567	3	9955070	CRELD1	ENSG00000163703	depression_Als_ukb_included	C	1756	rs2270894	unconditioned	1.58078e-09	0.937148	9.94137e-11	0.0589324	0.00391959	20.2653	OID30619	no_MHC	UKB
61597	rs279567	3	9955070	CRELD1	ENSG00000163703	depression_Als_ukb_included	C	1789	rs2600005	unconditioned	2.87367e-22	0.936123	1.81077e-23	0.0589827	0.00489399	49.6013	OID30619	no_MHC	UKB
61598	rs279567	3	9955070	CRELD1	ENSG00000163703	depression_Als_ukb_included	C	1756	rs26802	unconditioned	5.11392e-08	0.938618	3.21601e-09	0.0590248	0.00235749	16.7887	OID30619	no_MHC	UKB
61599	rs279567	3	9955070	CRELD1	ENSG00000163703	depression_Als_ukb_included	C	1756	rs3107667	unconditioned	3.05533e-09	0.93931	1.92139e-10	0.0590684	0.00162163	19.6064	OID30619	no_MHC	UKB
61600	rs279567	3	9955070	CRELD1	ENSG00000163703	depression_Als_ukb_included	C	1762	rs33266	unconditioned	1.67487e-10	0.937552	1.05361e-11	0.0589752	0.00347312	22.5101	OID30619	no_MHC	UKB
61601	rs279567	3	9955070	CRELD1	ENSG00000163703	depression_Als_ukb_included	C	1755	rs35590470	unconditioned	0.0226493	0.904917	0.0014243	0.0568915	0.0141175	3.78763	OID30619	no_MHC	UKB
61602	rs279567	3	9955070	CRELD1	ENSG00000163703	depression_Als_ukb_included	C	1767	rs35988239	unconditioned	1.17919e-14	0.936674	7.42222e-16	0.0589529	0.00437297	32.0714	OID30619	no_MHC	UKB
61603	rs279567	3	9955070	CRELD1	ENSG00000163703	depression_Als_ukb_included	C	1758	rs41278545	unconditioned	1.13448e-05	0.928552	7.13841e-07	0.0584135	0.0130229	11.3867	OID30619	no_MHC	UKB
61604	rs279567	3	9955070	CRELD1	ENSG00000163703	depression_Als_ukb_included	C	1755	rs4684039	unconditioned	0.0100563	0.916194	0.000632387	0.0575992	0.0155183	4.59956	OID30619	no_MHC	UKB
61605	rs279567	3	9955070	CRELD1	ENSG00000163703	depression_Als_ukb_included	C	1758	rs56332224	unconditioned	2.45985e-60	0.937602	1.54711e-61	0.0589665	0.00343103	137.255	OID30619	no_MHC	UKB
61606	rs279567	3	9955070	CRELD1	ENSG00000163703	depression_Als_ukb_included	C	1804	rs57268864	unconditioned	1.23561e-08	0.936603	7.80038e-10	0.0591235	0.00427329	18.2091	OID30619	no_MHC	UKB
61607	rs279567	3	9955070	CRELD1	ENSG00000163703	depression_Als_ukb_included	C	1755	rs58543053	unconditioned	0.000327739	0.931089	2.06098e-05	0.0585413	0.0100216	8.02329	OID30619	no_MHC	UKB
61608	rs279567	3	9955070	CRELD1	ENSG00000163703	depression_Als_ukb_included	C	1756	rs62238359	unconditioned	5.85284e-33	0.934568	3.68097e-34	0.0587702	0.00666169	74.2184	OID30619	no_MHC	UKB
61609	rs279567	3	9955070	CRELD1	ENSG00000163703	depression_Als_ukb_included	C	1765	rs62245492	unconditioned	2.13295e-25	0.919774	1.34747e-26	0.0580838	0.0221417	56.8071	OID30619	no_MHC	UKB
61610	rs279567	3	9955070	CRELD1	ENSG00000163703	depression_Als_ukb_included	C	1756	rs62245511	unconditioned	2.68709e-30	0.932649	1.69002e-31	0.0586495	0.00870149	68.0891	OID30619	no_MHC	UKB
61611	rs279567	3	9955070	CRELD1	ENSG00000163703	depression_Als_ukb_included	C	1762	rs62247528	unconditioned	1.94822e-06	0.938435	1.22552e-07	0.0590293	0.00253365	13.1486	OID30619	no_MHC	UKB
61612	rs279567	3	9955070	CRELD1	ENSG00000163703	depression_Als_ukb_included	C	1756	rs71314371	unconditioned	2.24399e-28	0.938589	1.41119e-29	0.059023	0.00238779	63.6641	OID30619	no_MHC	UKB
61613	rs279567	3	9955070	CRELD1	ENSG00000163703	depression_Als_ukb_included	C	1757	rs73021428	unconditioned	7.47568e-06	0.923019	4.70409e-07	0.0580622	0.0189108	11.8039	OID30619	no_MHC	UKB
61614	rs279567	3	9955070	CRELD1	ENSG00000163703	depression_Als_ukb_included	C	1756	rs7633964	unconditioned	0.00464509	0.933989	0.000292114	0.0587331	0.00234098	5.37195	OID30619	no_MHC	UKB
61615	rs279567	3	9955070	CRELD1	ENSG00000163703	depression_Als_ukb_included	C	1756	rs7647447	unconditioned	2.80727e-10	0.936656	1.76549e-11	0.0589017	0.00444193	21.9936	OID30619	no_MHC	UKB
61616	rs279567	3	9955070	CRELD1	ENSG00000163703	depression_Als_ukb_included	C	1769	rs779811	unconditioned	1.62682e-40	0.939205	1.02343e-41	0.0590836	0.00171173	91.6168	OID30619	no_MHC	UKB
61617	rs279567	3	9955070	CRELD1	ENSG00000163703	depression_Als_ukb_included	C	1756	rs803335	unconditioned	1.26172e-07	0.93764	7.93473e-09	0.0589633	0.00339649	15.8856	OID30619	no_MHC	UKB
61618	rs279567	3	9955070	CRELD1	ENSG00000163703	depression_Als_ukb_included	C	1762	rs9862958	unconditioned	5.4139e-50	0.935665	3.40651e-51	0.058868	0.00546679	113.44	OID30619	no_MHC	UKB
61619	rs279567	3	9955070	CRELD1	ENSG00000163703	schizophrenia	C	2648	unconditioned	unconditioned	0	0.657749	0	0.336789	0.00546225	4573.6	OID30619	no_MHC	UKB
61620	rs279567	3	9955070	CRELD1	ENSG00000163703	schizophrenia	C	1769	rs10446431	unconditioned	2.83439e-11	0.677734	1.32925e-11	0.317833	0.00443333	24.2866	OID30619	no_MHC	UKB
61621	rs279567	3	9955070	CRELD1	ENSG00000163703	schizophrenia	C	1777	rs112544276	unconditioned	1.74975e-57	0.673191	8.2155e-58	0.316069	0.0107398	130.688	OID30619	no_MHC	UKB
61622	rs279567	3	9955070	CRELD1	ENSG00000163703	schizophrenia	C	1770	rs112623184	unconditioned	0.00044902	0.666872	0.000210606	0.312767	0.0197019	7.70844	OID30619	no_MHC	UKB
61623	rs279567	3	9955070	CRELD1	ENSG00000163703	schizophrenia	C	1768	rs114058169	unconditioned	0.0943445	0.576854	0.0442442	0.27051	0.0140477	2.3608	OID30619	no_MHC	UKB
61624	rs279567	3	9955070	CRELD1	ENSG00000163703	schizophrenia	C	1771	rs114286445	unconditioned	2.19743e-33	0.663994	1.03067e-33	0.311412	0.0245936	75.198	OID30619	no_MHC	UKB
61625	rs279567	3	9955070	CRELD1	ENSG00000163703	schizophrenia	C	1769	rs115560865	unconditioned	5.49426e-12	0.671011	2.57673e-12	0.31468	0.0143084	25.9273	OID30619	no_MHC	UKB
61626	rs279567	3	9955070	CRELD1	ENSG00000163703	schizophrenia	C	1769	rs115831239	unconditioned	1.21856e-18	0.661673	5.71513e-19	0.310301	0.0280261	41.2489	OID30619	no_MHC	UKB
61627	rs279567	3	9955070	CRELD1	ENSG00000163703	schizophrenia	C	1769	rs1169667	unconditioned	1.0233e-07	0.678405	4.79896e-08	0.318148	0.00344771	16.0951	OID30619	no_MHC	UKB
61628	rs279567	3	9955070	CRELD1	ENSG00000163703	schizophrenia	C	1769	rs12233587	unconditioned	5.97324e-23	0.677838	2.80128e-23	0.317882	0.00428022	51.1722	OID30619	no_MHC	UKB
61629	rs279567	3	9955070	CRELD1	ENSG00000163703	schizophrenia	C	1768	rs13075146	unconditioned	3.29324e-09	0.6781	1.54441e-09	0.318001	0.00389966	19.5314	OID30619	no_MHC	UKB
61630	rs279567	3	9955070	CRELD1	ENSG00000163703	schizophrenia	C	1774	rs13096737	unconditioned	6.15955e-14	0.672343	2.88945e-14	0.315385	0.0122721	30.4182	OID30619	no_MHC	UKB
61631	rs279567	3	9955070	CRELD1	ENSG00000163703	schizophrenia	C	1771	rs140390578	unconditioned	2.59805e-11	0.669158	1.2187e-11	0.313872	0.0169697	24.3737	OID30619	no_MHC	UKB
61632	rs279567	3	9955070	CRELD1	ENSG00000163703	schizophrenia	C	1769	rs143749032	unconditioned	0.000961991	0.665302	0.000451163	0.311998	0.0212867	6.94651	OID30619	no_MHC	UKB
61633	rs279567	3	9955070	CRELD1	ENSG00000163703	schizophrenia	C	1769	rs145703665	unconditioned	0.0930899	0.578957	0.0436632	0.271543	0.0127461	2.37419	OID30619	no_MHC	UKB
61634	rs279567	3	9955070	CRELD1	ENSG00000163703	schizophrenia	C	1769	rs17535477	unconditioned	0.044086	0.622162	0.0206768	0.29178	0.021295	3.12161	OID30619	no_MHC	UKB
61635	rs279567	3	9955070	CRELD1	ENSG00000163703	schizophrenia	C	1779	rs1983415	unconditioned	1.09396e-08	0.670189	5.13216e-09	0.314395	0.0154159	18.3309	OID30619	no_MHC	UKB
61636	rs279567	3	9955070	CRELD1	ENSG00000163703	schizophrenia	C	1769	rs2241308	unconditioned	2.26423e-07	0.6772	1.06186e-07	0.317583	0.00521718	15.3009	OID30619	no_MHC	UKB
61637	rs279567	3	9955070	CRELD1	ENSG00000163703	schizophrenia	C	1769	rs2270894	unconditioned	1.14381e-09	0.6781	5.36415e-10	0.318005	0.00389499	20.5889	OID30619	no_MHC	UKB
61638	rs279567	3	9955070	CRELD1	ENSG00000163703	schizophrenia	C	1802	rs2600005	unconditioned	2.0561e-22	0.669793	9.6537e-23	0.314463	0.0157437	49.9361	OID30619	no_MHC	UKB
61639	rs279567	3	9955070	CRELD1	ENSG00000163703	schizophrenia	C	1769	rs26802	unconditioned	3.69287e-08	0.677844	1.73185e-08	0.317885	0.00427165	17.1143	OID30619	no_MHC	UKB
61640	rs279567	3	9955070	CRELD1	ENSG00000163703	schizophrenia	C	1769	rs3107667	unconditioned	2.19948e-09	0.676194	1.0315e-09	0.317111	0.00669494	19.935	OID30619	no_MHC	UKB
61641	rs279567	3	9955070	CRELD1	ENSG00000163703	schizophrenia	C	1775	rs33266	unconditioned	1.20734e-10	0.675845	5.66293e-11	0.316992	0.0071634	22.8374	OID30619	no_MHC	UKB
61642	rs279567	3	9955070	CRELD1	ENSG00000163703	schizophrenia	C	1768	rs35590470	unconditioned	0.00703912	0.662887	0.0033011	0.310854	0.0159187	4.95627	OID30619	no_MHC	UKB
61643	rs279567	3	9955070	CRELD1	ENSG00000163703	schizophrenia	C	1780	rs35988239	unconditioned	8.5019e-15	0.675338	3.98999e-15	0.316932	0.00773035	32.3985	OID30619	no_MHC	UKB
61644	rs279567	3	9955070	CRELD1	ENSG00000163703	schizophrenia	C	1771	rs41278545	unconditioned	8.13e-06	0.665435	3.81321e-06	0.312086	0.0224668	11.7199	OID30619	no_MHC	UKB
61645	rs279567	3	9955070	CRELD1	ENSG00000163703	schizophrenia	C	1768	rs4684039	unconditioned	0.00723149	0.660695	0.00339131	0.309824	0.0188579	4.92931	OID30619	no_MHC	UKB
61646	rs279567	3	9955070	CRELD1	ENSG00000163703	schizophrenia	C	1771	rs56332224	unconditioned	1.74235e-60	0.664115	8.17244e-61	0.311478	0.0244072	137.6	OID30619	no_MHC	UKB
61647	rs279567	3	9955070	CRELD1	ENSG00000163703	schizophrenia	C	1817	rs57268864	unconditioned	8.59875e-09	0.651797	4.09425e-09	0.310312	0.0378901	18.5716	OID30619	no_MHC	UKB
61648	rs279567	3	9955070	CRELD1	ENSG00000163703	schizophrenia	C	1768	rs58543053	unconditioned	0.000233913	0.664984	0.000109697	0.311831	0.0228407	8.36056	OID30619	no_MHC	UKB
61649	rs279567	3	9955070	CRELD1	ENSG00000163703	schizophrenia	C	1769	rs62238359	unconditioned	4.23102e-33	0.675599	1.98424e-33	0.316832	0.00756864	74.5429	OID30619	no_MHC	UKB
61650	rs279567	3	9955070	CRELD1	ENSG00000163703	schizophrenia	C	1778	rs62245492	unconditioned	1.5636e-25	0.674259	7.33485e-26	0.316285	0.00945653	57.1176	OID30619	no_MHC	UKB
61651	rs279567	3	9955070	CRELD1	ENSG00000163703	schizophrenia	C	1769	rs62245511	unconditioned	1.94695e-30	0.675754	9.1307e-31	0.316905	0.00734124	68.4113	OID30619	no_MHC	UKB
61652	rs279567	3	9955070	CRELD1	ENSG00000163703	schizophrenia	C	1777	rs62247528	unconditioned	1.40045e-06	0.67459	6.56926e-07	0.316428	0.00897922	13.4787	OID30619	no_MHC	UKB
61653	rs279567	3	9955070	CRELD1	ENSG00000163703	schizophrenia	C	1769	rs71314371	unconditioned	1.61953e-28	0.677398	7.59513e-29	0.317676	0.00492662	63.9902	OID30619	no_MHC	UKB
61654	rs279567	3	9955070	CRELD1	ENSG00000163703	schizophrenia	C	1770	rs73021428	unconditioned	5.42385e-06	0.669691	2.54386e-06	0.314078	0.0162231	12.1247	OID30619	no_MHC	UKB
61655	rs279567	3	9955070	CRELD1	ENSG00000163703	schizophrenia	C	1769	rs7633964	unconditioned	0.00118362	0.672043	0.000555088	0.315159	0.0110588	6.73918	OID30619	no_MHC	UKB
61656	rs279567	3	9955070	CRELD1	ENSG00000163703	schizophrenia	C	1769	rs7647447	unconditioned	2.02974e-10	0.677233	9.51893e-11	0.317598	0.00516871	22.3179	OID30619	no_MHC	UKB
61657	rs279567	3	9955070	CRELD1	ENSG00000163703	schizophrenia	C	1782	rs779811	unconditioned	1.17534e-40	0.678553	5.51269e-41	0.318259	0.0031873	91.9418	OID30619	no_MHC	UKB
61658	rs279567	3	9955070	CRELD1	ENSG00000163703	schizophrenia	C	1769	rs803335	unconditioned	9.08624e-08	0.675243	4.26123e-08	0.316665	0.00809162	16.2139	OID30619	no_MHC	UKB
61659	rs279567	3	9955070	CRELD1	ENSG00000163703	schizophrenia	C	1775	rs9862958	unconditioned	3.80862e-50	0.658203	1.78677e-50	0.308755	0.0330414	113.792	OID30619	no_MHC	UKB
61660	rs7633964	3	9978203	CRELD1	ENSG00000163703	anxiety_pgc_2026	C	2580	unconditioned	unconditioned	0	0.76207	0	0.233934	0.00399619	4573.45	OID30619	no_MHC	UKB
61661	rs7633964	3	9978203	CRELD1	ENSG00000163703	anxiety_pgc_2026	C	1736	rs112544276	unconditioned	2.6582e-56	0.768498	7.6947e-57	0.222448	0.00905349	127.967	OID30619	no_MHC	UKB
61662	rs7633964	3	9978203	CRELD1	ENSG00000163703	anxiety_pgc_2026	C	1729	rs112623184	unconditioned	0.00286396	0.765193	0.000828697	0.221401	0.00971317	5.85555	OID30619	no_MHC	UKB
61663	rs7633964	3	9978203	CRELD1	ENSG00000163703	anxiety_pgc_2026	C	1730	rs114286445	unconditioned	3.61564e-33	0.767438	1.04622e-33	0.222056	0.0105066	74.7	OID30619	no_MHC	UKB
61664	rs7633964	3	9978203	CRELD1	ENSG00000163703	anxiety_pgc_2026	C	1728	rs115560865	unconditioned	1.01445e-11	0.771495	2.93515e-12	0.223214	0.00529061	25.3141	OID30619	no_MHC	UKB
61665	rs7633964	3	9978203	CRELD1	ENSG00000163703	anxiety_pgc_2026	C	1729	rs115820364	unconditioned	3.52996e-12	0.703138	1.02249e-12	0.203577	0.0932851	26.3697	OID30619	no_MHC	UKB
61666	rs7633964	3	9978203	CRELD1	ENSG00000163703	anxiety_pgc_2026	C	1728	rs115831239	unconditioned	4.37298e-06	0.764373	1.2653e-06	0.221153	0.0144679	12.3401	OID30619	no_MHC	UKB
61667	rs7633964	3	9978203	CRELD1	ENSG00000163703	anxiety_pgc_2026	C	1728	rs1169667	unconditioned	7.2596e-17	0.773846	2.10042e-17	0.223894	0.00225961	37.1616	OID30619	no_MHC	UKB
61668	rs7633964	3	9978203	CRELD1	ENSG00000163703	anxiety_pgc_2026	C	1732	rs11713330	unconditioned	1.90859e-09	0.765727	5.52274e-10	0.22156	0.0127127	20.0769	OID30619	no_MHC	UKB
61669	rs7633964	3	9978203	CRELD1	ENSG00000163703	anxiety_pgc_2026	C	1727	rs13075146	unconditioned	3.65442e-06	0.770402	1.05732e-06	0.222891	0.00670298	12.5196	OID30619	no_MHC	UKB
61670	rs7633964	3	9978203	CRELD1	ENSG00000163703	anxiety_pgc_2026	C	1736	rs13096737	unconditioned	2.84441e-10	0.769515	8.23087e-11	0.222667	0.0078179	21.9805	OID30619	no_MHC	UKB
61671	rs7633964	3	9978203	CRELD1	ENSG00000163703	anxiety_pgc_2026	C	1730	rs140390578	unconditioned	2.77839e-14	0.770296	8.03997e-15	0.222898	0.00680593	31.2143	OID30619	no_MHC	UKB
61672	rs7633964	3	9978203	CRELD1	ENSG00000163703	anxiety_pgc_2026	C	1728	rs143749032	unconditioned	0.000113808	0.769454	3.29286e-05	0.222623	0.00777649	9.081	OID30619	no_MHC	UKB
61673	rs7633964	3	9978203	CRELD1	ENSG00000163703	anxiety_pgc_2026	C	1730	rs150408843	unconditioned	1.76357e-15	0.768768	5.10299e-16	0.222439	0.00879309	33.9714	OID30619	no_MHC	UKB
61674	rs7633964	3	9978203	CRELD1	ENSG00000163703	anxiety_pgc_2026	C	1728	rs17535477	unconditioned	0.00050174	0.770693	0.00014517	0.222982	0.00567883	7.59743	OID30619	no_MHC	UKB
61675	rs7633964	3	9978203	CRELD1	ENSG00000163703	anxiety_pgc_2026	C	1738	rs1983415	unconditioned	1.35597e-07	0.770979	3.92415e-08	0.223114	0.0059066	15.8136	OID30619	no_MHC	UKB
61676	rs7633964	3	9978203	CRELD1	ENSG00000163703	anxiety_pgc_2026	C	1731	rs2160871	unconditioned	1.12842e-25	0.773046	3.26511e-26	0.223679	0.00327542	57.4438	OID30619	no_MHC	UKB
61677	rs7633964	3	9978203	CRELD1	ENSG00000163703	anxiety_pgc_2026	C	1728	rs2241308	unconditioned	4.65352e-08	0.768551	1.34644e-08	0.222362	0.00908698	16.8831	OID30619	no_MHC	UKB
61678	rs7633964	3	9978203	CRELD1	ENSG00000163703	anxiety_pgc_2026	C	1728	rs2270894	unconditioned	1.20805e-16	0.771802	3.49528e-17	0.223303	0.00489487	36.6524	OID30619	no_MHC	UKB
61679	rs7633964	3	9978203	CRELD1	ENSG00000163703	anxiety_pgc_2026	C	1761	rs2600005	unconditioned	8.40546e-23	0.773108	2.43357e-23	0.223829	0.00306297	50.8306	OID30619	no_MHC	UKB
61680	rs7633964	3	9978203	CRELD1	ENSG00000163703	anxiety_pgc_2026	C	1728	rs26802	unconditioned	3.06253e-13	0.773281	8.86082e-14	0.223731	0.0029883	28.8144	OID30619	no_MHC	UKB
61681	rs7633964	3	9978203	CRELD1	ENSG00000163703	anxiety_pgc_2026	C	1728	rs3107667	unconditioned	4.71721e-11	0.763124	1.36491e-11	0.220792	0.0160847	23.7772	OID30619	no_MHC	UKB
61682	rs7633964	3	9978203	CRELD1	ENSG00000163703	anxiety_pgc_2026	C	1734	rs33266	unconditioned	1.57408e-10	0.509468	4.61886e-11	0.149153	0.341379	22.5722	OID30619	no_MHC	UKB
61683	rs7633964	3	9978203	CRELD1	ENSG00000163703	anxiety_pgc_2026	C	1727	rs35590470	unconditioned	0.00258817	0.755307	0.000748827	0.218507	0.0228489	5.9568	OID30619	no_MHC	UKB
61684	rs7633964	3	9978203	CRELD1	ENSG00000163703	anxiety_pgc_2026	C	1742	rs35988239	unconditioned	1.86452e-14	0.772443	5.39596e-15	0.223543	0.00401384	31.6132	OID30619	no_MHC	UKB
61685	rs7633964	3	9978203	CRELD1	ENSG00000163703	anxiety_pgc_2026	C	1730	rs41278545	unconditioned	2.05014e-07	0.770815	5.93236e-08	0.223039	0.00614585	15.4002	OID30619	no_MHC	UKB
61686	rs7633964	3	9978203	CRELD1	ENSG00000163703	anxiety_pgc_2026	C	1729	rs459864	unconditioned	7.95649e-08	0.771602	2.30215e-08	0.223252	0.00514628	16.3467	OID30619	no_MHC	UKB
61687	rs7633964	3	9978203	CRELD1	ENSG00000163703	anxiety_pgc_2026	C	1730	rs56332224	unconditioned	4.11578e-58	0.773043	1.19086e-58	0.223669	0.00328775	132.135	OID30619	no_MHC	UKB
61688	rs7633964	3	9978203	CRELD1	ENSG00000163703	anxiety_pgc_2026	C	1776	rs57268864	unconditioned	3.93637e-08	0.766991	1.14102e-08	0.222314	0.0106947	17.0504	OID30619	no_MHC	UKB
61689	rs7633964	3	9978203	CRELD1	ENSG00000163703	anxiety_pgc_2026	C	1727	rs58543053	unconditioned	1.92937e-07	0.771499	5.58218e-08	0.22321	0.0052916	15.4609	OID30619	no_MHC	UKB
61690	rs7633964	3	9978203	CRELD1	ENSG00000163703	anxiety_pgc_2026	C	1728	rs62238359	unconditioned	1.56811e-35	0.770346	4.53709e-36	0.222881	0.00677298	80.1406	OID30619	no_MHC	UKB
61691	rs7633964	3	9978203	CRELD1	ENSG00000163703	anxiety_pgc_2026	C	1737	rs62245492	unconditioned	3.9203e-25	0.771199	1.13452e-25	0.223176	0.00562574	56.1985	OID30619	no_MHC	UKB
61692	rs7633964	3	9978203	CRELD1	ENSG00000163703	anxiety_pgc_2026	C	1728	rs62245511	unconditioned	1.26535e-31	0.771695	3.66106e-32	0.223272	0.00503326	71.1448	OID30619	no_MHC	UKB
61693	rs7633964	3	9978203	CRELD1	ENSG00000163703	anxiety_pgc_2026	C	1736	rs62247528	unconditioned	1.69163e-06	0.773206	4.89495e-07	0.223734	0.00305823	13.2898	OID30619	no_MHC	UKB
61694	rs7633964	3	9978203	CRELD1	ENSG00000163703	anxiety_pgc_2026	C	1728	rs71314371	unconditioned	1.28408e-24	0.771865	3.71527e-25	0.223321	0.00481373	55.012	OID30619	no_MHC	UKB
61695	rs7633964	3	9978203	CRELD1	ENSG00000163703	anxiety_pgc_2026	C	1729	rs719318	unconditioned	3.41789e-05	0.772368	9.88917e-06	0.22347	0.00411853	10.2839	OID30619	no_MHC	UKB
61696	rs7633964	3	9978203	CRELD1	ENSG00000163703	anxiety_pgc_2026	C	1729	rs73021428	unconditioned	4.13838e-05	0.767664	1.19745e-05	0.222115	0.0101678	10.0926	OID30619	no_MHC	UKB
61697	rs7633964	3	9978203	CRELD1	ENSG00000163703	anxiety_pgc_2026	C	1728	rs7633964	unconditioned	0.00080887	0.771159	0.000234032	0.223116	0.00468177	7.11987	OID30619	no_MHC	UKB
61698	rs7633964	3	9978203	CRELD1	ENSG00000163703	anxiety_pgc_2026	C	1728	rs7647447	unconditioned	1.6481e-11	0.770425	4.76854e-12	0.222904	0.00667105	24.8288	OID30619	no_MHC	UKB
61699	rs7633964	3	9978203	CRELD1	ENSG00000163703	anxiety_pgc_2026	C	1741	rs779811	unconditioned	1.43575e-42	0.768004	4.15563e-43	0.222282	0.00971375	96.3469	OID30619	no_MHC	UKB
61700	rs7633964	3	9978203	CRELD1	ENSG00000163703	anxiety_pgc_2026	C	1728	rs803335	unconditioned	6.69579e-05	0.772098	1.93731e-05	0.223388	0.00442782	9.61145	OID30619	no_MHC	UKB
61701	rs7633964	3	9978203	CRELD1	ENSG00000163703	anxiety_pgc_2026	C	1734	rs9862958	unconditioned	5.98207e-45	0.768918	1.73107e-45	0.222498	0.00858355	101.828	OID30619	no_MHC	UKB
61702	rs7633964	3	9978203	CRELD1	ENSG00000163703	bipolar	C	2665	unconditioned	unconditioned	0	0.489545	0	0.507731	0.002724	4573.9	OID30619	no_MHC	UKB
61703	rs7633964	3	9978203	CRELD1	ENSG00000163703	bipolar	C	1791	rs112544276	unconditioned	1.92028e-56	0.556256	1.50131e-56	0.434884	0.00885982	128.292	OID30619	no_MHC	UKB
61704	rs7633964	3	9978203	CRELD1	ENSG00000163703	bipolar	C	1784	rs112623184	unconditioned	0.00195656	0.543925	0.00152958	0.425197	0.0273918	6.23657	OID30619	no_MHC	UKB
61705	rs7633964	3	9978203	CRELD1	ENSG00000163703	bipolar	C	1785	rs114286445	unconditioned	2.60222e-33	0.553176	2.0343e-33	0.432435	0.0143887	75.0289	OID30619	no_MHC	UKB
61706	rs7633964	3	9978203	CRELD1	ENSG00000163703	bipolar	C	1783	rs115560865	unconditioned	7.28998e-12	0.554457	5.69877e-12	0.433422	0.0121207	25.6445	OID30619	no_MHC	UKB
61707	rs7633964	3	9978203	CRELD1	ENSG00000163703	bipolar	C	1784	rs115820364	unconditioned	2.60509e-12	0.518894	2.03717e-12	0.405698	0.0754074	26.6736	OID30619	no_MHC	UKB
61708	rs7633964	3	9978203	CRELD1	ENSG00000163703	bipolar	C	1783	rs115831239	unconditioned	3.18313e-06	0.5564	2.48832e-06	0.434941	0.0086538	12.6576	OID30619	no_MHC	UKB
61709	rs7633964	3	9978203	CRELD1	ENSG00000163703	bipolar	C	1783	rs1169667	unconditioned	5.24801e-17	0.559312	4.10243e-17	0.437217	0.00347107	37.4861	OID30619	no_MHC	UKB
61710	rs7633964	3	9978203	CRELD1	ENSG00000163703	bipolar	C	1787	rs11713330	unconditioned	1.19044e-09	0.477656	1.20144e-09	0.482029	0.040315	20.5489	OID30619	no_MHC	UKB
61711	rs7633964	3	9978203	CRELD1	ENSG00000163703	bipolar	C	1782	rs13075146	unconditioned	2.65453e-06	0.559481	2.07506e-06	0.437346	0.00316884	12.8392	OID30619	no_MHC	UKB
61712	rs7633964	3	9978203	CRELD1	ENSG00000163703	bipolar	C	1791	rs13096737	unconditioned	1.98593e-10	0.537509	1.55266e-10	0.420199	0.0422916	22.3398	OID30619	no_MHC	UKB
61713	rs7633964	3	9978203	CRELD1	ENSG00000163703	bipolar	C	1785	rs140390578	unconditioned	1.9857e-14	0.550754	1.55233e-14	0.430536	0.01871	31.5502	OID30619	no_MHC	UKB
61714	rs7633964	3	9978203	CRELD1	ENSG00000163703	bipolar	C	1783	rs143749032	unconditioned	8.17103e-05	0.553674	6.38756e-05	0.432812	0.0133688	9.41233	OID30619	no_MHC	UKB
61715	rs7633964	3	9978203	CRELD1	ENSG00000163703	bipolar	C	1785	rs150408843	unconditioned	1.20145e-15	0.524334	1.06078e-15	0.462929	0.0127372	34.3552	OID30619	no_MHC	UKB
61716	rs7633964	3	9978203	CRELD1	ENSG00000163703	bipolar	C	1783	rs17535477	unconditioned	0.000344937	0.549124	0.000269643	0.429239	0.0210228	7.97215	OID30619	no_MHC	UKB
61717	rs7633964	3	9978203	CRELD1	ENSG00000163703	bipolar	C	1793	rs1983415	unconditioned	9.75825e-08	0.554753	7.62982e-08	0.433741	0.0115061	16.1426	OID30619	no_MHC	UKB
61718	rs7633964	3	9978203	CRELD1	ENSG00000163703	bipolar	C	1786	rs2160871	unconditioned	7.08557e-26	0.485352	5.62508e-26	0.385181	0.129467	57.9092	OID30619	no_MHC	UKB
61719	rs7633964	3	9978203	CRELD1	ENSG00000163703	bipolar	C	1783	rs2241308	unconditioned	3.38249e-08	0.558516	2.64414e-08	0.436594	0.00489001	17.2021	OID30619	no_MHC	UKB
61720	rs7633964	3	9978203	CRELD1	ENSG00000163703	bipolar	C	1783	rs2270894	unconditioned	8.7562e-17	0.559327	6.84482e-17	0.437228	0.00344471	36.9742	OID30619	no_MHC	UKB
61721	rs7633964	3	9978203	CRELD1	ENSG00000163703	bipolar	C	1816	rs2600005	unconditioned	6.06041e-23	0.557365	4.73933e-23	0.435861	0.00677337	51.1577	OID30619	no_MHC	UKB
61722	rs7633964	3	9978203	CRELD1	ENSG00000163703	bipolar	C	1783	rs26802	unconditioned	2.21651e-13	0.559546	1.73267e-13	0.4374	0.0030549	29.1377	OID30619	no_MHC	UKB
61723	rs7633964	3	9978203	CRELD1	ENSG00000163703	bipolar	C	1783	rs3107667	unconditioned	3.45062e-11	0.558095	2.6974e-11	0.436266	0.0056387	24.0899	OID30619	no_MHC	UKB
61724	rs7633964	3	9978203	CRELD1	ENSG00000163703	bipolar	C	1789	rs33266	unconditioned	1.66479e-10	0.538703	1.30241e-10	0.421403	0.039894	22.5162	OID30619	no_MHC	UKB
61725	rs7633964	3	9978203	CRELD1	ENSG00000163703	bipolar	C	1782	rs35590470	unconditioned	0.0016138	0.485574	0.00126151	0.379444	0.132107	6.42916	OID30619	no_MHC	UKB
61726	rs7633964	3	9978203	CRELD1	ENSG00000163703	bipolar	C	1797	rs35988239	unconditioned	1.35042e-14	0.559368	1.05576e-14	0.437312	0.00332041	31.9358	OID30619	no_MHC	UKB
61727	rs7633964	3	9978203	CRELD1	ENSG00000163703	bipolar	C	1785	rs41278545	unconditioned	1.48262e-07	0.557405	1.15903e-07	0.435741	0.00685306	15.7243	OID30619	no_MHC	UKB
61728	rs7633964	3	9978203	CRELD1	ENSG00000163703	bipolar	C	1784	rs459864	unconditioned	5.76651e-08	0.559109	4.50779e-08	0.437063	0.00382782	16.6686	OID30619	no_MHC	UKB
61729	rs7633964	3	9978203	CRELD1	ENSG00000163703	bipolar	C	1785	rs56332224	unconditioned	2.97755e-58	0.559334	2.32762e-58	0.437241	0.00342559	132.459	OID30619	no_MHC	UKB
61730	rs7633964	3	9978203	CRELD1	ENSG00000163703	bipolar	C	1831	rs57268864	unconditioned	2.86773e-08	0.558673	2.24289e-08	0.43694	0.00438652	17.3672	OID30619	no_MHC	UKB
61731	rs7633964	3	9978203	CRELD1	ENSG00000163703	bipolar	C	1782	rs58543053	unconditioned	1.33579e-07	0.557725	1.04419e-07	0.43597	0.00630424	15.8286	OID30619	no_MHC	UKB
61732	rs7633964	3	9978203	CRELD1	ENSG00000163703	bipolar	C	1783	rs62238359	unconditioned	1.13818e-35	0.55913	8.89726e-36	0.437074	0.00379588	80.4611	OID30619	no_MHC	UKB
61733	rs7633964	3	9978203	CRELD1	ENSG00000163703	bipolar	C	1792	rs62245492	unconditioned	2.83097e-25	0.557012	2.21335e-25	0.435483	0.00750502	56.524	OID30619	no_MHC	UKB
61734	rs7633964	3	9978203	CRELD1	ENSG00000163703	bipolar	C	1783	rs62245511	unconditioned	9.07763e-32	0.553777	7.09625e-32	0.432891	0.013332	71.4769	OID30619	no_MHC	UKB
61735	rs7633964	3	9978203	CRELD1	ENSG00000163703	bipolar	C	1791	rs62247528	unconditioned	1.2223e-06	0.558596	9.55577e-07	0.436697	0.00470556	13.6148	OID30619	no_MHC	UKB
61736	rs7633964	3	9978203	CRELD1	ENSG00000163703	bipolar	C	1783	rs71314371	unconditioned	9.29e-25	0.558348	7.26213e-25	0.436464	0.0051882	55.3357	OID30619	no_MHC	UKB
61737	rs7633964	3	9978203	CRELD1	ENSG00000163703	bipolar	C	1784	rs719318	unconditioned	2.41768e-05	0.546278	1.90007e-05	0.429299	0.0243797	10.6301	OID30619	no_MHC	UKB
61738	rs7633964	3	9978203	CRELD1	ENSG00000163703	bipolar	C	1784	rs73021428	unconditioned	2.97194e-05	0.551537	2.32336e-05	0.431156	0.0172546	10.4237	OID30619	no_MHC	UKB
61739	rs7633964	3	9978203	CRELD1	ENSG00000163703	bipolar	C	1783	rs7633964	unconditioned	0.000582348	0.557423	0.000455228	0.435737	0.00580263	7.44844	OID30619	no_MHC	UKB
61740	rs7633964	3	9978203	CRELD1	ENSG00000163703	bipolar	C	1783	rs7647447	unconditioned	1.19533e-11	0.558693	9.34409e-12	0.436733	0.0045739	25.15	OID30619	no_MHC	UKB
61741	rs7633964	3	9978203	CRELD1	ENSG00000163703	bipolar	C	1796	rs779811	unconditioned	1.0463e-42	0.559636	8.17974e-43	0.43751	0.00285374	96.6633	OID30619	no_MHC	UKB
61742	rs7633964	3	9978203	CRELD1	ENSG00000163703	bipolar	C	1783	rs803335	unconditioned	4.83051e-05	0.557472	3.77609e-05	0.435778	0.00666419	9.93797	OID30619	no_MHC	UKB
61743	rs7633964	3	9978203	CRELD1	ENSG00000163703	bipolar	C	1789	rs9862958	unconditioned	4.30771e-45	0.554858	3.36771e-45	0.43377	0.0113727	102.156	OID30619	no_MHC	UKB
61744	rs7633964	3	9978203	CRELD1	ENSG00000163703	bipolar_noukb	C	2658	unconditioned	unconditioned	0	0.497164	0	0.500075	0.00276116	4573.88	OID30619	no_MHC	UKB
61745	rs7633964	3	9978203	CRELD1	ENSG00000163703	bipolar_noukb	C	1789	rs112544276	unconditioned	1.95506e-56	0.566291	1.4648e-56	0.424275	0.00943313	128.274	OID30619	no_MHC	UKB
61746	rs7633964	3	9978203	CRELD1	ENSG00000163703	bipolar_noukb	C	1782	rs112623184	unconditioned	0.00200352	0.556951	0.001501	0.417235	0.022309	6.21285	OID30619	no_MHC	UKB
61747	rs7633964	3	9978203	CRELD1	ENSG00000163703	bipolar_noukb	C	1783	rs114286445	unconditioned	2.64834e-33	0.562951	1.98406e-33	0.421731	0.0153188	75.0114	OID30619	no_MHC	UKB
61748	rs7633964	3	9978203	CRELD1	ENSG00000163703	bipolar_noukb	C	1781	rs115560865	unconditioned	7.4238e-12	0.564634	5.56146e-12	0.422977	0.0123894	25.6263	OID30619	no_MHC	UKB
61749	rs7633964	3	9978203	CRELD1	ENSG00000163703	bipolar_noukb	C	1782	rs115820364	unconditioned	2.68848e-12	0.535506	2.01462e-12	0.401219	0.0632754	26.642	OID30619	no_MHC	UKB
61750	rs7633964	3	9978203	CRELD1	ENSG00000163703	bipolar_noukb	C	1781	rs115831239	unconditioned	3.24356e-06	0.566964	2.42986e-06	0.424723	0.00830709	12.6388	OID30619	no_MHC	UKB
61751	rs7633964	3	9978203	CRELD1	ENSG00000163703	bipolar_noukb	C	1781	rs1169667	unconditioned	5.34522e-17	0.569676	4.00423e-17	0.426754	0.00356955	37.4677	OID30619	no_MHC	UKB
61752	rs7633964	3	9978203	CRELD1	ENSG00000163703	bipolar_noukb	C	1785	rs11713330	unconditioned	1.24087e-09	0.497889	1.20836e-09	0.484827	0.0172834	20.5075	OID30619	no_MHC	UKB
61753	rs7633964	3	9978203	CRELD1	ENSG00000163703	bipolar_noukb	C	1780	rs13075146	unconditioned	2.70387e-06	0.569885	2.02552e-06	0.426907	0.00320334	12.8208	OID30619	no_MHC	UKB
61754	rs7633964	3	9978203	CRELD1	ENSG00000163703	bipolar_noukb	C	1789	rs13096737	unconditioned	2.00238e-10	0.541953	1.50031e-10	0.406013	0.0520341	22.3315	OID30619	no_MHC	UKB
61755	rs7633964	3	9978203	CRELD1	ENSG00000163703	bipolar_noukb	C	1783	rs140390578	unconditioned	2.0294e-14	0.562866	1.52035e-14	0.421662	0.0154716	31.5285	OID30619	no_MHC	UKB
61756	rs7633964	3	9978203	CRELD1	ENSG00000163703	bipolar_noukb	C	1781	rs143749032	unconditioned	8.28646e-05	0.561493	6.20794e-05	0.420635	0.0177271	9.3983	OID30619	no_MHC	UKB
61757	rs7633964	3	9978203	CRELD1	ENSG00000163703	bipolar_noukb	C	1783	rs150408843	unconditioned	1.22768e-15	0.535756	1.03328e-15	0.450909	0.0133352	34.3337	OID30619	no_MHC	UKB
61758	rs7633964	3	9978203	CRELD1	ENSG00000163703	bipolar_noukb	C	1781	rs17535477	unconditioned	0.000354565	0.56445	0.000265615	0.422835	0.0120944	7.94462	OID30619	no_MHC	UKB
61759	rs7633964	3	9978203	CRELD1	ENSG00000163703	bipolar_noukb	C	1791	rs1983415	unconditioned	9.92376e-08	0.564166	7.43609e-08	0.422728	0.0131063	16.1257	OID30619	no_MHC	UKB
61760	rs7633964	3	9978203	CRELD1	ENSG00000163703	bipolar_noukb	C	1784	rs2160871	unconditioned	6.88757e-26	0.471791	5.28174e-26	0.361627	0.166581	57.9375	OID30619	no_MHC	UKB
61761	rs7633964	3	9978203	CRELD1	ENSG00000163703	bipolar_noukb	C	1781	rs2241308	unconditioned	3.4442e-08	0.568711	2.58014e-08	0.426031	0.0052584	17.184	OID30619	no_MHC	UKB
61762	rs7633964	3	9978203	CRELD1	ENSG00000163703	bipolar_noukb	C	1781	rs2270894	unconditioned	8.9183e-17	0.569685	6.68091e-17	0.426761	0.00355468	36.9558	OID30619	no_MHC	UKB
61763	rs7633964	3	9978203	CRELD1	ENSG00000163703	bipolar_noukb	C	1813	rs2600005	unconditioned	6.17458e-23	0.567868	4.62724e-23	0.425554	0.00657797	51.139	OID30619	no_MHC	UKB
61764	rs7633964	3	9978203	CRELD1	ENSG00000163703	bipolar_noukb	C	1781	rs26802	unconditioned	2.25775e-13	0.569962	1.69134e-13	0.426969	0.00306905	29.1192	OID30619	no_MHC	UKB
61765	rs7633964	3	9978203	CRELD1	ENSG00000163703	bipolar_noukb	C	1781	rs3107667	unconditioned	3.51645e-11	0.568747	2.63426e-11	0.426058	0.00519511	24.071	OID30619	no_MHC	UKB
61766	rs7633964	3	9978203	CRELD1	ENSG00000163703	bipolar_noukb	C	1787	rs33266	unconditioned	1.70564e-10	0.551926	1.27859e-10	0.413702	0.0343716	22.4919	OID30619	no_MHC	UKB
61767	rs7633964	3	9978203	CRELD1	ENSG00000163703	bipolar_noukb	C	1780	rs35590470	unconditioned	0.00181134	0.545005	0.00135691	0.408229	0.0435973	6.31369	OID30619	no_MHC	UKB
61768	rs7633964	3	9978203	CRELD1	ENSG00000163703	bipolar_noukb	C	1795	rs35988239	unconditioned	1.37547e-14	0.569746	1.03053e-14	0.426861	0.00339315	31.9174	OID30619	no_MHC	UKB
61769	rs7633964	3	9978203	CRELD1	ENSG00000163703	bipolar_noukb	C	1783	rs41278545	unconditioned	1.51001e-07	0.567704	1.13124e-07	0.425293	0.00700319	15.706	OID30619	no_MHC	UKB
61770	rs7633964	3	9978203	CRELD1	ENSG00000163703	bipolar_noukb	C	1782	rs459864	unconditioned	5.87355e-08	0.569492	4.40006e-08	0.426621	0.00388669	16.6502	OID30619	no_MHC	UKB
61771	rs7633964	3	9978203	CRELD1	ENSG00000163703	bipolar_noukb	C	1783	rs56332224	unconditioned	3.03275e-58	0.569699	2.27194e-58	0.426778	0.0035229	132.44	OID30619	no_MHC	UKB
61772	rs7633964	3	9978203	CRELD1	ENSG00000163703	bipolar_noukb	C	1829	rs57268864	unconditioned	2.92051e-08	0.568959	2.18899e-08	0.426444	0.00459697	17.3489	OID30619	no_MHC	UKB
61773	rs7633964	3	9978203	CRELD1	ENSG00000163703	bipolar_noukb	C	1780	rs58543053	unconditioned	1.3619e-07	0.568628	1.02022e-07	0.425964	0.00540795	15.8092	OID30619	no_MHC	UKB
61774	rs7633964	3	9978203	CRELD1	ENSG00000163703	bipolar_noukb	C	1781	rs62238359	unconditioned	1.15927e-35	0.569491	8.68436e-36	0.426616	0.00389282	80.4427	OID30619	no_MHC	UKB
61775	rs7633964	3	9978203	CRELD1	ENSG00000163703	bipolar_noukb	C	1790	rs62245492	unconditioned	2.88129e-25	0.566909	2.15884e-25	0.424754	0.00833741	56.5064	OID30619	no_MHC	UKB
61776	rs7633964	3	9978203	CRELD1	ENSG00000163703	bipolar_noukb	C	1781	rs62245511	unconditioned	9.23881e-32	0.563604	6.92119e-32	0.422206	0.0141905	71.4593	OID30619	no_MHC	UKB
61777	rs7633964	3	9978203	CRELD1	ENSG00000163703	bipolar_noukb	C	1789	rs62247528	unconditioned	1.24489e-06	0.568923	9.32672e-07	0.426232	0.00484281	13.5965	OID30619	no_MHC	UKB
61778	rs7633964	3	9978203	CRELD1	ENSG00000163703	bipolar_noukb	C	1781	rs71314371	unconditioned	9.46103e-25	0.56863	7.08751e-25	0.425971	0.00539893	55.3174	OID30619	no_MHC	UKB
61779	rs7633964	3	9978203	CRELD1	ENSG00000163703	bipolar_noukb	C	1782	rs719318	unconditioned	2.4608e-05	0.556024	1.85804e-05	0.419805	0.0241278	10.6124	OID30619	no_MHC	UKB
61780	rs7633964	3	9978203	CRELD1	ENSG00000163703	bipolar_noukb	C	1782	rs73021428	unconditioned	3.01267e-05	0.559093	2.25708e-05	0.418849	0.022005	10.4101	OID30619	no_MHC	UKB
61781	rs7633964	3	9978203	CRELD1	ENSG00000163703	bipolar_noukb	C	1781	rs7633964	unconditioned	0.00059338	0.567985	0.000444514	0.425485	0.00549175	7.42968	OID30619	no_MHC	UKB
61782	rs7633964	3	9978203	CRELD1	ENSG00000163703	bipolar_noukb	C	1781	rs7647447	unconditioned	1.21759e-11	0.569097	9.12126e-12	0.42632	0.00458321	25.1316	OID30619	no_MHC	UKB
61783	rs7633964	3	9978203	CRELD1	ENSG00000163703	bipolar_noukb	C	1793	rs779811	unconditioned	1.06575e-42	0.570044	7.98447e-43	0.427067	0.00288914	96.6449	OID30619	no_MHC	UKB
61784	rs7633964	3	9978203	CRELD1	ENSG00000163703	bipolar_noukb	C	1781	rs803335	unconditioned	4.92222e-05	0.56806	3.68738e-05	0.425544	0.00631037	9.91917	OID30619	no_MHC	UKB
61785	rs7633964	3	9978203	CRELD1	ENSG00000163703	bipolar_noukb	C	1787	rs9862958	unconditioned	4.37795e-45	0.563862	3.27999e-45	0.422435	0.0137035	102.14	OID30619	no_MHC	UKB
61786	rs7633964	3	9978203	CRELD1	ENSG00000163703	depression_Als_noukb_included	C	2559	unconditioned	unconditioned	0	0.958338	0	0.0392078	0.00245379	4573.22	OID30619	no_MHC	UKB
61787	rs7633964	3	9978203	CRELD1	ENSG00000163703	depression_Als_noukb_included	C	1763	rs112544276	unconditioned	3.34511e-56	0.968686	7.83897e-58	0.0226916	0.00862268	127.737	OID30619	no_MHC	UKB
61788	rs7633964	3	9978203	CRELD1	ENSG00000163703	depression_Als_noukb_included	C	1755	rs112623184	unconditioned	0.00327017	0.836917	7.69e-05	0.0195404	0.140196	5.72291	OID30619	no_MHC	UKB
61789	rs7633964	3	9978203	CRELD1	ENSG00000163703	depression_Als_noukb_included	C	1756	rs114286445	unconditioned	4.55845e-33	0.968798	1.06415e-34	0.0226075	0.00859486	74.4683	OID30619	no_MHC	UKB
61790	rs7633964	3	9978203	CRELD1	ENSG00000163703	depression_Als_noukb_included	C	1755	rs115560865	unconditioned	9.88548e-12	0.751853	2.33691e-13	0.0175431	0.230604	25.34	OID30619	no_MHC	UKB
61791	rs7633964	3	9978203	CRELD1	ENSG00000163703	depression_Als_noukb_included	C	1756	rs115820364	unconditioned	4.81947e-12	0.95997	1.1265e-13	0.0224208	0.017609	26.0584	OID30619	no_MHC	UKB
61792	rs7633964	3	9978203	CRELD1	ENSG00000163703	depression_Als_noukb_included	C	1755	rs115831239	unconditioned	5.54287e-06	0.968876	1.29381e-07	0.0226069	0.00851132	12.103	OID30619	no_MHC	UKB
61793	rs7633964	3	9978203	CRELD1	ENSG00000163703	depression_Als_noukb_included	C	1755	rs1169667	unconditioned	9.14346e-17	0.974503	2.13371e-18	0.0227382	0.0027587	36.9309	OID30619	no_MHC	UKB
61794	rs7633964	3	9978203	CRELD1	ENSG00000163703	depression_Als_noukb_included	C	1759	rs11713330	unconditioned	2.38935e-09	0.958696	5.59141e-11	0.022416	0.018888	19.8522	OID30619	no_MHC	UKB
61795	rs7633964	3	9978203	CRELD1	ENSG00000163703	depression_Als_noukb_included	C	1754	rs13075146	unconditioned	4.62095e-06	0.97397	1.07821e-07	0.0227225	0.00330234	12.2849	OID30619	no_MHC	UKB
61796	rs7633964	3	9978203	CRELD1	ENSG00000163703	depression_Als_noukb_included	C	1763	rs13096737	unconditioned	3.57788e-10	0.968311	8.37367e-12	0.0226533	0.00903526	21.7511	OID30619	no_MHC	UKB
61797	rs7633964	3	9978203	CRELD1	ENSG00000163703	depression_Als_noukb_included	C	1757	rs140390578	unconditioned	3.49302e-14	0.968759	8.17113e-16	0.0226533	0.00858757	30.9854	OID30619	no_MHC	UKB
61798	rs7633964	3	9978203	CRELD1	ENSG00000163703	depression_Als_noukb_included	C	1755	rs143749032	unconditioned	0.000139496	0.945193	3.2588e-06	0.0220483	0.0326162	8.87748	OID30619	no_MHC	UKB
61799	rs7633964	3	9978203	CRELD1	ENSG00000163703	depression_Als_noukb_included	C	1757	rs150408843	unconditioned	1.94817e-15	0.850053	4.6045e-17	0.019961	0.129986	33.8719	OID30619	no_MHC	UKB
61800	rs7633964	3	9978203	CRELD1	ENSG00000163703	depression_Als_noukb_included	C	1755	rs17535477	unconditioned	0.00060717	0.96652	1.4173e-05	0.0225509	0.0103079	7.4067	OID30619	no_MHC	UKB
61801	rs7633964	3	9978203	CRELD1	ENSG00000163703	depression_Als_noukb_included	C	1765	rs1983415	unconditioned	1.60368e-07	0.911709	3.8112e-09	0.0216004	0.0666907	15.6458	OID30619	no_MHC	UKB
61802	rs7633964	3	9978203	CRELD1	ENSG00000163703	depression_Als_noukb_included	C	1758	rs2160871	unconditioned	1.41458e-25	0.968987	3.31184e-27	0.0226778	0.00833543	57.2178	OID30619	no_MHC	UKB
61803	rs7633964	3	9978203	CRELD1	ENSG00000163703	depression_Als_noukb_included	C	1755	rs2241308	unconditioned	5.89781e-08	0.973879	1.37635e-09	0.0227236	0.00339711	16.6461	OID30619	no_MHC	UKB
61804	rs7633964	3	9978203	CRELD1	ENSG00000163703	depression_Als_noukb_included	C	1755	rs2270894	unconditioned	1.52035e-16	0.971194	3.54842e-18	0.022661	0.00614532	36.4224	OID30619	no_MHC	UKB
61805	rs7633964	3	9978203	CRELD1	ENSG00000163703	depression_Als_noukb_included	C	1788	rs2600005	unconditioned	1.05734e-22	0.972435	2.48357e-24	0.0228366	0.00472856	50.6011	OID30619	no_MHC	UKB
61806	rs7633964	3	9978203	CRELD1	ENSG00000163703	depression_Als_noukb_included	C	1755	rs26802	unconditioned	3.86133e-13	0.974806	9.01067e-15	0.0227453	0.00244838	28.5826	OID30619	no_MHC	UKB
61807	rs7633964	3	9978203	CRELD1	ENSG00000163703	depression_Als_noukb_included	C	1755	rs3107667	unconditioned	6.02537e-11	0.974565	1.40607e-12	0.0227396	0.00269533	23.5325	OID30619	no_MHC	UKB
61808	rs7633964	3	9978203	CRELD1	ENSG00000163703	depression_Als_noukb_included	C	1761	rs33266	unconditioned	2.983e-10	0.965295	6.99053e-12	0.0226092	0.0120955	21.9329	OID30619	no_MHC	UKB
61809	rs7633964	3	9978203	CRELD1	ENSG00000163703	depression_Als_noukb_included	C	1754	rs35590470	unconditioned	0.00317259	0.954496	7.40263e-05	0.0222514	0.0200063	5.75321	OID30619	no_MHC	UKB
61810	rs7633964	3	9978203	CRELD1	ENSG00000163703	depression_Als_noukb_included	C	1769	rs35988239	unconditioned	2.34291e-14	0.970498	5.5039e-16	0.022792	0.00670976	31.3848	OID30619	no_MHC	UKB
61811	rs7633964	3	9978203	CRELD1	ENSG00000163703	depression_Als_noukb_included	C	1757	rs41278545	unconditioned	2.34868e-07	0.883015	5.53445e-09	0.0207112	0.0962739	15.2642	OID30619	no_MHC	UKB
61812	rs7633964	3	9978203	CRELD1	ENSG00000163703	depression_Als_noukb_included	C	1756	rs459864	unconditioned	1.0035e-07	0.97301	2.34231e-09	0.022707	0.00428335	16.1146	OID30619	no_MHC	UKB
61813	rs7633964	3	9978203	CRELD1	ENSG00000163703	depression_Als_noukb_included	C	1757	rs56332224	unconditioned	5.17021e-58	0.971203	1.20719e-59	0.0226705	0.00612603	131.907	OID30619	no_MHC	UKB
61814	rs7633964	3	9978203	CRELD1	ENSG00000163703	depression_Als_noukb_included	C	1803	rs57268864	unconditioned	4.9794e-08	0.970084	1.18871e-09	0.0231516	0.00676415	16.8154	OID30619	no_MHC	UKB
61815	rs7633964	3	9978203	CRELD1	ENSG00000163703	depression_Als_noukb_included	C	1754	rs58543053	unconditioned	2.32284e-07	0.969864	5.4199e-09	0.0226224	0.00751285	15.2753	OID30619	no_MHC	UKB
61816	rs7633964	3	9978203	CRELD1	ENSG00000163703	depression_Als_noukb_included	C	1755	rs62238359	unconditioned	1.96175e-35	0.963712	4.58018e-37	0.0224864	0.0138013	79.9166	OID30619	no_MHC	UKB
61817	rs7633964	3	9978203	CRELD1	ENSG00000163703	depression_Als_noukb_included	C	1764	rs62245492	unconditioned	4.82662e-25	0.94964	1.1431e-26	0.0224626	0.0278974	55.9905	OID30619	no_MHC	UKB
61818	rs7633964	3	9978203	CRELD1	ENSG00000163703	depression_Als_noukb_included	C	1755	rs62245511	unconditioned	1.5838e-31	0.966146	3.69735e-33	0.0225432	0.0113111	70.9203	OID30619	no_MHC	UKB
61819	rs7633964	3	9978203	CRELD1	ENSG00000163703	depression_Als_noukb_included	C	1763	rs62247528	unconditioned	2.12888e-06	0.972931	4.97583e-08	0.022736	0.00433101	13.0599	OID30619	no_MHC	UKB
61820	rs7633964	3	9978203	CRELD1	ENSG00000163703	depression_Als_noukb_included	C	1755	rs71314371	unconditioned	1.6211e-24	0.974334	3.78301e-26	0.0227342	0.00293184	54.7789	OID30619	no_MHC	UKB
61821	rs7633964	3	9978203	CRELD1	ENSG00000163703	depression_Als_noukb_included	C	1756	rs719318	unconditioned	4.26594e-05	0.963913	9.98099e-07	0.0225391	0.0135038	10.0623	OID30619	no_MHC	UKB
61822	rs7633964	3	9978203	CRELD1	ENSG00000163703	depression_Als_noukb_included	C	1756	rs73021428	unconditioned	5.21967e-05	0.967294	1.219e-06	0.02258	0.0100721	9.86049	OID30619	no_MHC	UKB
61823	rs7633964	3	9978203	CRELD1	ENSG00000163703	depression_Als_noukb_included	C	1755	rs7633964	unconditioned	0.00101691	0.973101	2.37303e-05	0.0227048	0.00315394	6.89098	OID30619	no_MHC	UKB
61824	rs7633964	3	9978203	CRELD1	ENSG00000163703	depression_Als_noukb_included	C	1755	rs7647447	unconditioned	2.06616e-11	0.965736	4.8235e-13	0.0225336	0.0117308	24.6027	OID30619	no_MHC	UKB
61825	rs7633964	3	9978203	CRELD1	ENSG00000163703	depression_Als_noukb_included	C	1768	rs779811	unconditioned	1.82225e-42	0.974685	4.25862e-44	0.022776	0.0025387	96.1085	OID30619	no_MHC	UKB
61826	rs7633964	3	9978203	CRELD1	ENSG00000163703	depression_Als_noukb_included	C	1755	rs803335	unconditioned	8.42223e-05	0.972001	1.96562e-06	0.0226798	0.00523351	9.38205	OID30619	no_MHC	UKB
61827	rs7633964	3	9978203	CRELD1	ENSG00000163703	depression_Als_noukb_included	C	1761	rs9862958	unconditioned	7.52835e-45	0.969366	1.76088e-46	0.0226655	0.00796855	101.598	OID30619	no_MHC	UKB
61828	rs7633964	3	9978203	CRELD1	ENSG00000163703	depression_Als_ukb_included	C	2624	unconditioned	unconditioned	0	0.937181	0	0.0610829	0.00173602	4573.24	OID30619	no_MHC	UKB
61829	rs7633964	3	9978203	CRELD1	ENSG00000163703	depression_Als_ukb_included	C	1776	rs112544276	unconditioned	3.2661e-56	0.946073	1.67136e-57	0.0484078	0.00551913	127.761	OID30619	no_MHC	UKB
61830	rs7633964	3	9978203	CRELD1	ENSG00000163703	depression_Als_ukb_included	C	1769	rs112623184	unconditioned	0.00330786	0.919333	0.000169246	0.0470072	0.0301832	5.71145	OID30619	no_MHC	UKB
61831	rs7633964	3	9978203	CRELD1	ENSG00000163703	depression_Als_ukb_included	C	1770	rs114286445	unconditioned	4.43519e-33	0.942802	2.26786e-34	0.0481997	0.00899809	74.4957	OID30619	no_MHC	UKB
61832	rs7633964	3	9978203	CRELD1	ENSG00000163703	depression_Als_ukb_included	C	1768	rs115560865	unconditioned	1.23605e-11	0.940109	6.31957e-13	0.0480532	0.0118377	25.1165	OID30619	no_MHC	UKB
61833	rs7633964	3	9978203	CRELD1	ENSG00000163703	depression_Als_ukb_included	C	1769	rs115820364	unconditioned	4.62588e-12	0.921406	2.36784e-13	0.0471324	0.0314615	26.0994	OID30619	no_MHC	UKB
61834	rs7633964	3	9978203	CRELD1	ENSG00000163703	depression_Als_ukb_included	C	1768	rs115831239	unconditioned	5.41324e-06	0.946217	2.76726e-07	0.0483654	0.00541205	12.1267	OID30619	no_MHC	UKB
61835	rs7633964	3	9978203	CRELD1	ENSG00000163703	depression_Als_ukb_included	C	1768	rs1169667	unconditioned	8.90444e-17	0.949002	4.55169e-18	0.0485077	0.00249042	36.9574	OID30619	no_MHC	UKB
61836	rs7633964	3	9978203	CRELD1	ENSG00000163703	depression_Als_ukb_included	C	1772	rs11713330	unconditioned	2.3561e-09	0.945363	1.20515e-10	0.0483493	0.00628779	19.8663	OID30619	no_MHC	UKB
61837	rs7633964	3	9978203	CRELD1	ENSG00000163703	depression_Als_ukb_included	C	1767	rs13075146	unconditioned	4.4985e-06	0.948127	2.29938e-07	0.0484596	0.00340858	12.3118	OID30619	no_MHC	UKB
61838	rs7633964	3	9978203	CRELD1	ENSG00000163703	depression_Als_ukb_included	C	1776	rs13096737	unconditioned	3.49102e-10	0.944866	1.78581e-11	0.0483273	0.00680684	21.7757	OID30619	no_MHC	UKB
61839	rs7633964	3	9978203	CRELD1	ENSG00000163703	depression_Als_ukb_included	C	1770	rs140390578	unconditioned	3.37344e-14	0.93565	1.72549e-15	0.0478413	0.0165084	31.0203	OID30619	no_MHC	UKB
61840	rs7633964	3	9978203	CRELD1	ENSG00000163703	depression_Als_ukb_included	C	1768	rs143749032	unconditioned	0.000139371	0.944378	7.12478e-06	0.0482702	0.00720485	8.87837	OID30619	no_MHC	UKB
61841	rs7633964	3	9978203	CRELD1	ENSG00000163703	depression_Als_ukb_included	C	1770	rs150408843	unconditioned	2.06722e-15	0.902147	1.05904e-16	0.0461654	0.0516874	33.8126	OID30619	no_MHC	UKB
61842	rs7633964	3	9978203	CRELD1	ENSG00000163703	depression_Als_ukb_included	C	1768	rs17535477	unconditioned	0.000593871	0.945378	3.03588e-05	0.0483222	0.00567536	7.42885	OID30619	no_MHC	UKB
61843	rs7633964	3	9978203	CRELD1	ENSG00000163703	depression_Als_ukb_included	C	1778	rs1983415	unconditioned	1.61733e-07	0.919446	8.31671e-09	0.047247	0.0333066	15.6373	OID30619	no_MHC	UKB
61844	rs7633964	3	9978203	CRELD1	ENSG00000163703	depression_Als_ukb_included	C	1771	rs2160871	unconditioned	1.38192e-25	0.946602	7.06887e-27	0.048416	0.00498217	57.2412	OID30619	no_MHC	UKB
61845	rs7633964	3	9978203	CRELD1	ENSG00000163703	depression_Als_ukb_included	C	1768	rs2241308	unconditioned	5.74989e-08	0.949425	2.93915e-09	0.0485294	0.00204529	16.6715	OID30619	no_MHC	UKB
61846	rs7633964	3	9978203	CRELD1	ENSG00000163703	depression_Als_ukb_included	C	1768	rs2270894	unconditioned	1.48345e-16	0.947601	7.58322e-18	0.0484361	0.00396331	36.447	OID30619	no_MHC	UKB
61847	rs7633964	3	9978203	CRELD1	ENSG00000163703	depression_Als_ukb_included	C	1801	rs2600005	unconditioned	1.02922e-22	0.946553	5.27394e-24	0.0484986	0.00494851	50.6281	OID30619	no_MHC	UKB
61848	rs7633964	3	9978203	CRELD1	ENSG00000163703	depression_Als_ukb_included	C	1768	rs26802	unconditioned	3.75964e-13	0.949103	1.92181e-14	0.0485129	0.00238382	28.6093	OID30619	no_MHC	UKB
61849	rs7633964	3	9978203	CRELD1	ENSG00000163703	depression_Als_ukb_included	C	1768	rs3107667	unconditioned	5.87252e-11	0.949811	3.00181e-12	0.0485491	0.00163976	23.5582	OID30619	no_MHC	UKB
61850	rs7633964	3	9978203	CRELD1	ENSG00000163703	depression_Als_ukb_included	C	1774	rs33266	unconditioned	2.93171e-10	0.948666	1.49918e-11	0.0485089	0.00282482	21.9503	OID30619	no_MHC	UKB
61851	rs7633964	3	9978203	CRELD1	ENSG00000163703	depression_Als_ukb_included	C	1767	rs35590470	unconditioned	0.00310236	0.933383	0.000158576	0.0476937	0.0156628	5.77559	OID30619	no_MHC	UKB
61852	rs7633964	3	9978203	CRELD1	ENSG00000163703	depression_Als_ukb_included	C	1782	rs35988239	unconditioned	2.2865e-14	0.94711	1.17038e-15	0.0484748	0.00441557	31.4092	OID30619	no_MHC	UKB
61853	rs7633964	3	9978203	CRELD1	ENSG00000163703	depression_Als_ukb_included	C	1770	rs41278545	unconditioned	2.49713e-07	0.938818	1.27733e-08	0.0480091	0.0131725	15.203	OID30619	no_MHC	UKB
61854	rs7633964	3	9978203	CRELD1	ENSG00000163703	depression_Als_ukb_included	C	1769	rs459864	unconditioned	9.76868e-08	0.947155	4.99403e-09	0.0484168	0.00442794	16.1415	OID30619	no_MHC	UKB
61855	rs7633964	3	9978203	CRELD1	ENSG00000163703	depression_Als_ukb_included	C	1770	rs56332224	unconditioned	5.04691e-58	0.948061	2.58018e-59	0.0484652	0.0034743	131.931	OID30619	no_MHC	UKB
61856	rs7633964	3	9978203	CRELD1	ENSG00000163703	depression_Als_ukb_included	C	1816	rs57268864	unconditioned	4.86131e-08	0.947052	2.49675e-09	0.048636	0.00431155	16.8394	OID30619	no_MHC	UKB
61857	rs7633964	3	9978203	CRELD1	ENSG00000163703	depression_Als_ukb_included	C	1767	rs58543053	unconditioned	2.26761e-07	0.946785	1.15908e-08	0.0483896	0.00482466	15.2994	OID30619	no_MHC	UKB
61858	rs7633964	3	9978203	CRELD1	ENSG00000163703	depression_Als_ukb_included	C	1768	rs62238359	unconditioned	1.92359e-35	0.944963	9.83369e-37	0.0483013	0.00673578	79.9363	OID30619	no_MHC	UKB
61859	rs7633964	3	9978203	CRELD1	ENSG00000163703	depression_Als_ukb_included	C	1777	rs62245492	unconditioned	4.72587e-25	0.929841	2.42927e-26	0.047775	0.0223841	56.0116	OID30619	no_MHC	UKB
61860	rs7633964	3	9978203	CRELD1	ENSG00000163703	depression_Als_ukb_included	C	1768	rs62245511	unconditioned	1.54579e-31	0.943001	7.90269e-33	0.048201	0.00879807	70.9446	OID30619	no_MHC	UKB
61861	rs7633964	3	9978203	CRELD1	ENSG00000163703	depression_Als_ukb_included	C	1774	rs62247528	unconditioned	2.07642e-06	0.948916	1.06176e-07	0.0485194	0.00256247	13.0849	OID30619	no_MHC	UKB
61862	rs7633964	3	9978203	CRELD1	ENSG00000163703	depression_Als_ukb_included	C	1768	rs71314371	unconditioned	1.5791e-24	0.949074	8.07189e-26	0.0485114	0.00241447	54.8052	OID30619	no_MHC	UKB
61863	rs7633964	3	9978203	CRELD1	ENSG00000163703	depression_Als_ukb_included	C	1769	rs719318	unconditioned	4.09125e-05	0.924424	2.09339e-06	0.0472722	0.0282611	10.1041	OID30619	no_MHC	UKB
61864	rs7633964	3	9978203	CRELD1	ENSG00000163703	depression_Als_ukb_included	C	1769	rs73021428	unconditioned	5.02837e-05	0.933168	2.57225e-06	0.047717	0.0190617	9.89783	OID30619	no_MHC	UKB
61865	rs7633964	3	9978203	CRELD1	ENSG00000163703	depression_Als_ukb_included	C	1768	rs7633964	unconditioned	0.000990593	0.947904	5.06355e-05	0.0484508	0.00260348	6.91721	OID30619	no_MHC	UKB
61866	rs7633964	3	9978203	CRELD1	ENSG00000163703	depression_Als_ukb_included	C	1768	rs7647447	unconditioned	2.02584e-11	0.94687	1.0356e-12	0.0483988	0.00473088	24.6225	OID30619	no_MHC	UKB
61867	rs7633964	3	9978203	CRELD1	ENSG00000163703	depression_Als_ukb_included	C	1781	rs779811	unconditioned	1.77556e-42	0.949703	9.08016e-44	0.0485657	0.00173086	96.1345	OID30619	no_MHC	UKB
61868	rs7633964	3	9978203	CRELD1	ENSG00000163703	depression_Als_ukb_included	C	1768	rs803335	unconditioned	8.21447e-05	0.948002	4.19908e-06	0.0484566	0.00345472	9.40703	OID30619	no_MHC	UKB
61869	rs7633964	3	9978203	CRELD1	ENSG00000163703	depression_Als_ukb_included	C	1774	rs9862958	unconditioned	7.34533e-45	0.946085	3.75722e-46	0.0483878	0.00552746	101.622	OID30619	no_MHC	UKB
61870	rs7633964	3	9978203	CRELD1	ENSG00000163703	schizophrenia	C	2669	unconditioned	unconditioned	0	0.659431	0	0.335093	0.00547622	4573.6	OID30619	no_MHC	UKB
61871	rs7633964	3	9978203	CRELD1	ENSG00000163703	schizophrenia	C	1788	rs112544276	unconditioned	2.32955e-56	0.674776	1.08661e-56	0.314738	0.0104861	128.099	OID30619	no_MHC	UKB
61872	rs7633964	3	9978203	CRELD1	ENSG00000163703	schizophrenia	C	1781	rs112623184	unconditioned	0.00238325	0.662532	0.0011105	0.308688	0.0252863	6.03929	OID30619	no_MHC	UKB
61873	rs7633964	3	9978203	CRELD1	ENSG00000163703	schizophrenia	C	1782	rs114286445	unconditioned	3.13004e-33	0.665353	1.45847e-33	0.310003	0.024644	74.8443	OID30619	no_MHC	UKB
61874	rs7633964	3	9978203	CRELD1	ENSG00000163703	schizophrenia	C	1780	rs115560865	unconditioned	8.84069e-12	0.672399	4.11896e-12	0.313263	0.014338	25.4517	OID30619	no_MHC	UKB
61875	rs7633964	3	9978203	CRELD1	ENSG00000163703	schizophrenia	C	1781	rs115820364	unconditioned	3.36274e-12	0.669808	1.56685e-12	0.312074	0.0181174	26.4183	OID30619	no_MHC	UKB
61876	rs7633964	3	9978203	CRELD1	ENSG00000163703	schizophrenia	C	1780	rs115831239	unconditioned	3.79308e-06	0.663017	1.76731e-06	0.308892	0.028085	12.4823	OID30619	no_MHC	UKB
61877	rs7633964	3	9978203	CRELD1	ENSG00000163703	schizophrenia	C	1780	rs1169667	unconditioned	6.37875e-17	0.679824	2.97182e-17	0.316723	0.003453	37.291	OID30619	no_MHC	UKB
61878	rs7633964	3	9978203	CRELD1	ENSG00000163703	schizophrenia	C	1784	rs11713330	unconditioned	1.59876e-09	0.641491	7.44886e-10	0.298821	0.0596883	20.254	OID30619	no_MHC	UKB
61879	rs7633964	3	9978203	CRELD1	ENSG00000163703	schizophrenia	C	1779	rs13075146	unconditioned	3.22401e-06	0.679511	1.50203e-06	0.316573	0.00391113	12.6449	OID30619	no_MHC	UKB
61880	rs7633964	3	9978203	CRELD1	ENSG00000163703	schizophrenia	C	1788	rs13096737	unconditioned	2.48916e-10	0.673703	1.1602e-10	0.314001	0.0122954	22.1139	OID30619	no_MHC	UKB
61881	rs7633964	3	9978203	CRELD1	ENSG00000163703	schizophrenia	C	1782	rs140390578	unconditioned	2.4176e-14	0.670538	1.12661e-14	0.312457	0.0170047	31.3534	OID30619	no_MHC	UKB
61882	rs7633964	3	9978203	CRELD1	ENSG00000163703	schizophrenia	C	1780	rs143749032	unconditioned	9.74579e-05	0.660376	4.54069e-05	0.307646	0.031836	9.23609	OID30619	no_MHC	UKB
61883	rs7633964	3	9978203	CRELD1	ENSG00000163703	schizophrenia	C	1782	rs150408843	unconditioned	1.53891e-15	0.671584	7.17042e-16	0.312903	0.0155125	34.1077	OID30619	no_MHC	UKB
61884	rs7633964	3	9978203	CRELD1	ENSG00000163703	schizophrenia	C	1780	rs17535477	unconditioned	0.000414683	0.660083	0.000193215	0.307524	0.0317854	7.788	OID30619	no_MHC	UKB
61885	rs7633964	3	9978203	CRELD1	ENSG00000163703	schizophrenia	C	1790	rs1983415	unconditioned	1.18131e-07	0.671573	5.50562e-08	0.312979	0.0154481	15.9515	OID30619	no_MHC	UKB
61886	rs7633964	3	9978203	CRELD1	ENSG00000163703	schizophrenia	C	1783	rs2160871	unconditioned	9.92133e-26	0.6796	4.62245e-26	0.316629	0.00377145	57.5725	OID30619	no_MHC	UKB
61887	rs7633964	3	9978203	CRELD1	ENSG00000163703	schizophrenia	C	1780	rs2241308	unconditioned	4.10975e-08	0.678605	1.91472e-08	0.316154	0.00524063	17.0073	OID30619	no_MHC	UKB
61888	rs7633964	3	9978203	CRELD1	ENSG00000163703	schizophrenia	C	1780	rs2270894	unconditioned	1.06377e-16	0.679517	4.95606e-17	0.316579	0.00390313	36.7795	OID30619	no_MHC	UKB
61889	rs7633964	3	9978203	CRELD1	ENSG00000163703	schizophrenia	C	1813	rs2600005	unconditioned	7.2979e-23	0.671176	3.40403e-23	0.313048	0.0157762	50.9719	OID30619	no_MHC	UKB
61890	rs7633964	3	9978203	CRELD1	ENSG00000163703	schizophrenia	C	1780	rs26802	unconditioned	2.69072e-13	0.67926	1.25359e-13	0.31646	0.00427994	28.9438	OID30619	no_MHC	UKB
61891	rs7633964	3	9978203	CRELD1	ENSG00000163703	schizophrenia	C	1780	rs3107667	unconditioned	4.1895e-11	0.677603	1.95188e-11	0.315688	0.00670889	23.8959	OID30619	no_MHC	UKB
61892	rs7633964	3	9978203	CRELD1	ENSG00000163703	schizophrenia	C	1786	rs33266	unconditioned	2.09474e-10	0.677833	9.76074e-11	0.31584	0.00632747	22.2864	OID30619	no_MHC	UKB
61893	rs7633964	3	9978203	CRELD1	ENSG00000163703	schizophrenia	C	1779	rs35590470	unconditioned	0.00217351	0.657824	0.00101261	0.30644	0.0325499	6.13141	OID30619	no_MHC	UKB
61894	rs7633964	3	9978203	CRELD1	ENSG00000163703	schizophrenia	C	1794	rs35988239	unconditioned	1.63371e-14	0.676713	7.61807e-15	0.315547	0.00774023	31.7453	OID30619	no_MHC	UKB
61895	rs7633964	3	9978203	CRELD1	ENSG00000163703	schizophrenia	C	1782	rs41278545	unconditioned	1.7736e-07	0.6668	8.26414e-08	0.310676	0.022524	15.5451	OID30619	no_MHC	UKB
61896	rs7633964	3	9978203	CRELD1	ENSG00000163703	schizophrenia	C	1781	rs459864	unconditioned	6.94326e-08	0.673209	3.23509e-08	0.313657	0.0131345	16.4829	OID30619	no_MHC	UKB
61897	rs7633964	3	9978203	CRELD1	ENSG00000163703	schizophrenia	C	1782	rs56332224	unconditioned	3.54255e-58	0.665467	1.65073e-58	0.310065	0.0244684	132.285	OID30619	no_MHC	UKB
61898	rs7633964	3	9978203	CRELD1	ENSG00000163703	schizophrenia	C	1828	rs57268864	unconditioned	3.36471e-08	0.655495	1.59174e-08	0.31006	0.0344452	17.2073	OID30619	no_MHC	UKB
61899	rs7633964	3	9978203	CRELD1	ENSG00000163703	schizophrenia	C	1779	rs58543053	unconditioned	1.55302e-07	0.648423	7.23533e-08	0.302043	0.0495334	15.6779	OID30619	no_MHC	UKB
61900	rs7633964	3	9978203	CRELD1	ENSG00000163703	schizophrenia	C	1780	rs62238359	unconditioned	1.37813e-35	0.677006	6.4207e-36	0.315409	0.0075844	80.2698	OID30619	no_MHC	UKB
61901	rs7633964	3	9978203	CRELD1	ENSG00000163703	schizophrenia	C	1789	rs62245492	unconditioned	3.43401e-25	0.67566	1.60033e-25	0.314864	0.00947618	56.3309	OID30619	no_MHC	UKB
61902	rs7633964	3	9978203	CRELD1	ENSG00000163703	schizophrenia	C	1780	rs62245511	unconditioned	1.11003e-31	0.677162	5.1716e-32	0.315482	0.00735653	71.2758	OID30619	no_MHC	UKB
61903	rs7633964	3	9978203	CRELD1	ENSG00000163703	schizophrenia	C	1788	rs62247528	unconditioned	1.47918e-06	0.675991	6.89303e-07	0.315006	0.00900106	13.424	OID30619	no_MHC	UKB
61904	rs7633964	3	9978203	CRELD1	ENSG00000163703	schizophrenia	C	1780	rs71314371	unconditioned	1.12943e-24	0.678812	5.26196e-25	0.316251	0.00493691	55.1403	OID30619	no_MHC	UKB
61905	rs7633964	3	9978203	CRELD1	ENSG00000163703	schizophrenia	C	1781	rs719318	unconditioned	2.87481e-05	0.649569	1.33938e-05	0.302589	0.0477999	10.4569	OID30619	no_MHC	UKB
61906	rs7633964	3	9978203	CRELD1	ENSG00000163703	schizophrenia	C	1781	rs73021428	unconditioned	3.61516e-05	0.670904	1.68444e-05	0.312583	0.0164595	10.2278	OID30619	no_MHC	UKB
61907	rs7633964	3	9978203	CRELD1	ENSG00000163703	schizophrenia	C	1780	rs7633964	unconditioned	0.00070181	0.671775	0.000326972	0.312964	0.0142316	7.26185	OID30619	no_MHC	UKB
61908	rs7633964	3	9978203	CRELD1	ENSG00000163703	schizophrenia	C	1780	rs7647447	unconditioned	1.4522e-11	0.678752	6.76573e-12	0.316223	0.00502504	24.9554	OID30619	no_MHC	UKB
61909	rs7633964	3	9978203	CRELD1	ENSG00000163703	schizophrenia	C	1793	rs779811	unconditioned	1.27128e-42	0.679973	5.92357e-43	0.316833	0.00319397	96.4686	OID30619	no_MHC	UKB
61910	rs7633964	3	9978203	CRELD1	ENSG00000163703	schizophrenia	C	1780	rs803335	unconditioned	5.86137e-05	0.676441	2.73082e-05	0.315146	0.00832743	9.74454	OID30619	no_MHC	UKB
61911	rs7633964	3	9978203	CRELD1	ENSG00000163703	schizophrenia	C	1786	rs9862958	unconditioned	5.12141e-45	0.65963	2.3869e-45	0.307396	0.0329741	101.983	OID30619	no_MHC	UKB
61912	rs114325722	22	50183249	CRELD2	ENSG00000184164	anxiety_pgc_2026	C	3667	unconditioned	unconditioned	0	0.73758	0	0.232373	0.0300468	785.594	OID20751	no_MHC	UKB
61913	rs114325722	22	50183249	CRELD2	ENSG00000184164	anxiety_pgc_2026	C	3096	rs112984761	unconditioned	0.0297535	0.750184	0.00801256	0.202013	0.0100364	3.51481	OID20751	no_MHC	UKB
61914	rs114325722	22	50183249	CRELD2	ENSG00000184164	anxiety_pgc_2026	C	3097	rs114325722	unconditioned	4.58076e-14	0.715856	1.23417e-14	0.192778	0.0913657	30.7143	OID20751	no_MHC	UKB
61915	rs114325722	22	50183249	CRELD2	ENSG00000184164	anxiety_pgc_2026	C	3097	rs11704915	unconditioned	6.60889e-18	0.784448	1.7798e-18	0.21125	0.00430225	39.5581	OID20751	no_MHC	UKB
61916	rs114325722	22	50183249	CRELD2	ENSG00000184164	anxiety_pgc_2026	C	3096	rs117563943	unconditioned	3.05628e-08	0.781123	8.23067e-09	0.210351	0.00852605	17.3035	OID20751	no_MHC	UKB
61917	rs114325722	22	50183249	CRELD2	ENSG00000184164	anxiety_pgc_2026	C	3096	rs138850	unconditioned	0.000253473	0.769192	6.82662e-05	0.207138	0.0233487	8.28025	OID20751	no_MHC	UKB
61918	rs114325722	22	50183249	CRELD2	ENSG00000184164	anxiety_pgc_2026	C	3097	rs140947018	unconditioned	5.7241e-10	0.771753	1.54191e-10	0.207869	0.0203787	21.2812	OID20751	no_MHC	UKB
61919	rs114325722	22	50183249	CRELD2	ENSG00000184164	anxiety_pgc_2026	C	3095	rs149698991	unconditioned	0.163307	0.618115	0.0439775	0.166445	0.00815512	1.81212	OID20751	no_MHC	UKB
61920	rs114325722	22	50183249	CRELD2	ENSG00000184164	anxiety_pgc_2026	C	3116	rs17001403	unconditioned	2.09361e-14	0.369751	6.29419e-15	0.110642	0.519607	31.4973	OID20751	no_MHC	UKB
61921	rs114325722	22	50183249	CRELD2	ENSG00000184164	anxiety_pgc_2026	C	3097	rs6009320	unconditioned	4.7446e-16	0.737321	1.27812e-16	0.198559	0.0641206	35.2844	OID20751	no_MHC	UKB
61922	rs114325722	22	50183249	CRELD2	ENSG00000184164	anxiety_pgc_2026	C	3096	rs60284719	unconditioned	5.07966e-10	0.784931	1.36794e-10	0.211377	0.00369261	21.4006	OID20751	no_MHC	UKB
61923	rs114325722	22	50183249	CRELD2	ENSG00000184164	anxiety_pgc_2026	C	3100	rs7410276	unconditioned	4.7423e-13	0.784628	1.27719e-13	0.211311	0.00406157	28.3771	OID20751	no_MHC	UKB
61924	rs114325722	22	50183249	CRELD2	ENSG00000184164	anxiety_pgc_2026	C	3096	rs743947	unconditioned	6.60755e-09	0.784261	1.7794e-09	0.211195	0.00454385	18.8351	OID20751	no_MHC	UKB
61925	rs114325722	22	50183249	CRELD2	ENSG00000184164	anxiety_pgc_2026	C	3098	rs74510325	unconditioned	1.21252e-11	0.763293	3.26644e-12	0.205594	0.0311135	25.1357	OID20751	no_MHC	UKB
61926	rs114325722	22	50183249	CRELD2	ENSG00000184164	anxiety_pgc_2026	C	3097	rs75107793	unconditioned	0.00343127	0.776739	0.000924106	0.209181	0.00972449	5.67483	OID20751	no_MHC	UKB
61927	rs114325722	22	50183249	CRELD2	ENSG00000184164	anxiety_pgc_2026	C	3099	rs79206784	unconditioned	5.42574e-06	0.784405	1.46125e-06	0.211251	0.00433709	12.1244	OID20751	no_MHC	UKB
61928	rs114325722	22	50183249	CRELD2	ENSG00000184164	anxiety_pgc_2026	C	3097	rs9616208	unconditioned	7.25537e-36	0.784637	1.95388e-36	0.2113	0.00406336	80.9113	OID20751	no_MHC	UKB
61929	rs114325722	22	50183249	CRELD2	ENSG00000184164	bipolar	C	3837	unconditioned	unconditioned	0	0.493635	0	0.0769111	0.429454	786.003	OID20751	no_MHC	UKB
61930	rs114325722	22	50183249	CRELD2	ENSG00000184164	bipolar	C	3162	rs112984761	unconditioned	0.0334461	0.843212	0.00425423	0.107242	0.0118456	3.39782	OID20751	no_MHC	UKB
61931	rs114325722	22	50183249	CRELD2	ENSG00000184164	bipolar	C	3163	rs114325722	unconditioned	4.42783e-14	0.692144	5.64613e-15	0.0880386	0.219818	30.7483	OID20751	no_MHC	UKB
61932	rs114325722	22	50183249	CRELD2	ENSG00000184164	bipolar	C	3163	rs11704915	unconditioned	7.17135e-18	0.851163	9.12516e-19	0.108265	0.0405719	39.4764	OID20751	no_MHC	UKB
61933	rs114325722	22	50183249	CRELD2	ENSG00000184164	bipolar	C	3162	rs117563943	unconditioned	3.19074e-08	0.81547	4.06142e-09	0.103719	0.0808109	17.2604	OID20751	no_MHC	UKB
61934	rs114325722	22	50183249	CRELD2	ENSG00000184164	bipolar	C	3162	rs138850	unconditioned	0.000290102	0.880142	3.69001e-05	0.111944	0.00758666	8.14528	OID20751	no_MHC	UKB
61935	rs114325722	22	50183249	CRELD2	ENSG00000184164	bipolar	C	3163	rs140947018	unconditioned	5.35675e-10	0.722339	6.84063e-11	0.0920579	0.185603	21.3475	OID20751	no_MHC	UKB
61936	rs114325722	22	50183249	CRELD2	ENSG00000184164	bipolar	C	3161	rs149698991	unconditioned	0.183146	0.693358	0.0232941	0.0881752	0.0120266	1.69747	OID20751	no_MHC	UKB
61937	rs114325722	22	50183249	CRELD2	ENSG00000184164	bipolar	C	3193	rs17001403	unconditioned	4.12101e-14	0.853872	5.29416e-15	0.109658	0.0364693	30.8201	OID20751	no_MHC	UKB
61938	rs114325722	22	50183249	CRELD2	ENSG00000184164	bipolar	C	3163	rs6009320	unconditioned	5.59444e-16	0.870146	7.11719e-17	0.11068	0.0191736	35.1196	OID20751	no_MHC	UKB
61939	rs114325722	22	50183249	CRELD2	ENSG00000184164	bipolar	C	3162	rs60284719	unconditioned	5.69787e-10	0.880353	7.24751e-11	0.111971	0.00767629	21.2858	OID20751	no_MHC	UKB
61940	rs114325722	22	50183249	CRELD2	ENSG00000184164	bipolar	C	3166	rs7410276	unconditioned	5.29237e-13	0.875562	6.73436e-14	0.111399	0.0130383	28.2673	OID20751	no_MHC	UKB
61941	rs114325722	22	50183249	CRELD2	ENSG00000184164	bipolar	C	3162	rs743947	unconditioned	7.42885e-09	0.881576	9.44918e-10	0.112126	0.00629753	18.7179	OID20751	no_MHC	UKB
61942	rs114325722	22	50183249	CRELD2	ENSG00000184164	bipolar	C	3164	rs74510325	unconditioned	7.95738e-12	0.500985	1.02111e-12	0.0638526	0.435162	25.5569	OID20751	no_MHC	UKB
61943	rs114325722	22	50183249	CRELD2	ENSG00000184164	bipolar	C	3163	rs75107793	unconditioned	0.00384459	0.870149	0.000489159	0.110697	0.01482	5.56109	OID20751	no_MHC	UKB
61944	rs114325722	22	50183249	CRELD2	ENSG00000184164	bipolar	C	3165	rs79206784	unconditioned	6.06477e-06	0.876639	7.71648e-07	0.111527	0.0118267	12.013	OID20751	no_MHC	UKB
61945	rs114325722	22	50183249	CRELD2	ENSG00000184164	bipolar	C	3163	rs9616208	unconditioned	8.05352e-36	0.870906	1.02463e-36	0.110785	0.0183096	80.807	OID20751	no_MHC	UKB
61946	rs114325722	22	50183249	CRELD2	ENSG00000184164	bipolar_noukb	C	3834	unconditioned	unconditioned	0	0.564189	0	0.0757802	0.360031	785.868	OID20751	no_MHC	UKB
61947	rs114325722	22	50183249	CRELD2	ENSG00000184164	bipolar_noukb	C	3159	rs112984761	unconditioned	0.0340268	0.857649	0.00368775	0.0929384	0.0116976	3.38061	OID20751	no_MHC	UKB
61948	rs114325722	22	50183249	CRELD2	ENSG00000184164	bipolar_noukb	C	3160	rs114325722	unconditioned	4.78805e-14	0.74847	5.20008e-15	0.0811175	0.170413	30.6701	OID20751	no_MHC	UKB
61949	rs114325722	22	50183249	CRELD2	ENSG00000184164	bipolar_noukb	C	3160	rs11704915	unconditioned	7.3683e-18	0.874534	7.98819e-19	0.0947801	0.0306856	39.4493	OID20751	no_MHC	UKB
61950	rs114325722	22	50183249	CRELD2	ENSG00000184164	bipolar_noukb	C	3159	rs117563943	unconditioned	3.30267e-08	0.844076	3.5816e-09	0.091472	0.0644524	17.2259	OID20751	no_MHC	UKB
61951	rs114325722	22	50183249	CRELD2	ENSG00000184164	bipolar_noukb	C	3159	rs138850	unconditioned	0.000295326	0.895973	3.20065e-05	0.097096	0.00660372	8.12743	OID20751	no_MHC	UKB
61952	rs114325722	22	50183249	CRELD2	ENSG00000184164	bipolar_noukb	C	3160	rs140947018	unconditioned	5.38295e-10	0.725883	5.86041e-11	0.0788314	0.195286	21.3426	OID20751	no_MHC	UKB
61953	rs114325722	22	50183249	CRELD2	ENSG00000184164	bipolar_noukb	C	3158	rs149698991	unconditioned	0.186273	0.704885	0.0201863	0.0763757	0.01228	1.68054	OID20751	no_MHC	UKB
61954	rs114325722	22	50183249	CRELD2	ENSG00000184164	bipolar_noukb	C	3191	rs17001403	unconditioned	4.17871e-14	0.86777	4.58343e-15	0.0951444	0.0370855	30.8062	OID20751	no_MHC	UKB
61955	rs114325722	22	50183249	CRELD2	ENSG00000184164	bipolar_noukb	C	3160	rs6009320	unconditioned	5.67683e-16	0.883031	6.15379e-17	0.095701	0.0212679	35.105	OID20751	no_MHC	UKB
61956	rs114325722	22	50183249	CRELD2	ENSG00000184164	bipolar_noukb	C	3159	rs60284719	unconditioned	5.79317e-10	0.895068	6.27851e-11	0.0969976	0.00793429	21.2692	OID20751	no_MHC	UKB
61957	rs114325722	22	50183249	CRELD2	ENSG00000184164	bipolar_noukb	C	3163	rs7410276	unconditioned	5.38383e-13	0.890686	5.83752e-14	0.0965615	0.0127521	28.2502	OID20751	no_MHC	UKB
61958	rs114325722	22	50183249	CRELD2	ENSG00000184164	bipolar_noukb	C	3159	rs743947	unconditioned	7.55415e-09	0.896429	8.18693e-10	0.0971455	0.00642507	18.7012	OID20751	no_MHC	UKB
61959	rs114325722	22	50183249	CRELD2	ENSG00000184164	bipolar_noukb	C	3161	rs74510325	unconditioned	9.09854e-12	0.572837	9.9399e-13	0.062216	0.364947	25.4229	OID20751	no_MHC	UKB
61960	rs114325722	22	50183249	CRELD2	ENSG00000184164	bipolar_noukb	C	3160	rs75107793	unconditioned	0.00392054	0.887314	0.000425	0.0961756	0.0121644	5.54153	OID20751	no_MHC	UKB
61961	rs114325722	22	50183249	CRELD2	ENSG00000184164	bipolar_noukb	C	3162	rs79206784	unconditioned	6.1677e-06	0.891505	6.68671e-07	0.0966405	0.0118479	11.9962	OID20751	no_MHC	UKB
61962	rs114325722	22	50183249	CRELD2	ENSG00000184164	bipolar_noukb	C	3160	rs9616208	unconditioned	8.21861e-36	0.888754	8.90902e-37	0.0963266	0.014919	80.7867	OID20751	no_MHC	UKB
61963	rs114325722	22	50183249	CRELD2	ENSG00000184164	depression_Als_noukb_included	C	3699	unconditioned	unconditioned	0	0.924457	0	0.069362	0.0061815	785.371	OID20751	no_MHC	UKB
61964	rs114325722	22	50183249	CRELD2	ENSG00000184164	depression_Als_noukb_included	C	3128	rs112984761	unconditioned	0.0360157	0.907962	0.00182375	0.0459689	0.00822998	3.3238	OID20751	no_MHC	UKB
61965	rs114325722	22	50183249	CRELD2	ENSG00000184164	depression_Als_noukb_included	C	3129	rs114325722	unconditioned	5.72222e-14	0.894455	2.90146e-15	0.0452932	0.0602517	30.4918	OID20751	no_MHC	UKB
61966	rs114325722	22	50183249	CRELD2	ENSG00000184164	depression_Als_noukb_included	C	3129	rs11704915	unconditioned	7.99021e-18	0.948357	4.04636e-19	0.0480226	0.00362005	39.3683	OID20751	no_MHC	UKB
61967	rs114325722	22	50183249	CRELD2	ENSG00000184164	depression_Als_noukb_included	C	3128	rs117563943	unconditioned	3.69616e-08	0.944647	1.87168e-09	0.0478278	0.00752559	17.1134	OID20751	no_MHC	UKB
61968	rs114325722	22	50183249	CRELD2	ENSG00000184164	depression_Als_noukb_included	C	3128	rs138850	unconditioned	0.000311986	0.946559	1.57977e-05	0.0479247	0.00518841	8.07255	OID20751	no_MHC	UKB
61969	rs114325722	22	50183249	CRELD2	ENSG00000184164	depression_Als_noukb_included	C	3129	rs140947018	unconditioned	6.99546e-10	0.943299	3.54315e-11	0.0477685	0.00893219	21.0806	OID20751	no_MHC	UKB
61970	rs114325722	22	50183249	CRELD2	ENSG00000184164	depression_Als_noukb_included	C	3127	rs149698991	unconditioned	0.197918	0.748964	0.0100207	0.0379152	0.00518187	1.6199	OID20751	no_MHC	UKB
61971	rs114325722	22	50183249	CRELD2	ENSG00000184164	depression_Als_noukb_included	C	3131	rs17001403	unconditioned	5.11096e-13	0.838814	2.60304e-14	0.0426026	0.118583	28.3022	OID20751	no_MHC	UKB
61972	rs114325722	22	50183249	CRELD2	ENSG00000184164	depression_Als_noukb_included	C	3129	rs6009320	unconditioned	7.81621e-17	0.121561	4.51882e-18	0.00615559	0.872283	37.0877	OID20751	no_MHC	UKB
61973	rs114325722	22	50183249	CRELD2	ENSG00000184164	depression_Als_noukb_included	C	3128	rs60284719	unconditioned	6.13546e-10	0.947974	3.10685e-11	0.0479992	0.0040273	21.2118	OID20751	no_MHC	UKB
61974	rs114325722	22	50183249	CRELD2	ENSG00000184164	depression_Als_noukb_included	C	3132	rs7410276	unconditioned	5.7307e-13	0.948087	2.90327e-14	0.0480278	0.00388527	28.1878	OID20751	no_MHC	UKB
61975	rs114325722	22	50183249	CRELD2	ENSG00000184164	depression_Als_noukb_included	C	3128	rs743947	unconditioned	7.99542e-09	0.948828	4.04838e-10	0.0480395	0.00313287	18.6444	OID20751	no_MHC	UKB
61976	rs114325722	22	50183249	CRELD2	ENSG00000184164	depression_Als_noukb_included	C	3130	rs74510325	unconditioned	1.50223e-11	0.945774	7.6094e-13	0.0479008	0.0063252	24.9215	OID20751	no_MHC	UKB
61977	rs114325722	22	50183249	CRELD2	ENSG00000184164	depression_Als_noukb_included	C	3129	rs75107793	unconditioned	0.00416887	0.94355	0.000211108	0.0477764	0.00429317	5.48011	OID20751	no_MHC	UKB
61978	rs114325722	22	50183249	CRELD2	ENSG00000184164	depression_Als_noukb_included	C	3131	rs79206784	unconditioned	6.55929e-06	0.948137	3.32228e-07	0.0480192	0.00383723	11.9346	OID20751	no_MHC	UKB
61979	rs114325722	22	50183249	CRELD2	ENSG00000184164	depression_Als_noukb_included	C	3129	rs9616208	unconditioned	8.777e-36	0.949148	4.44436e-37	0.0480586	0.00279338	80.7209	OID20751	no_MHC	UKB
61980	rs114325722	22	50183249	CRELD2	ENSG00000184164	depression_Als_ukb_included	C	3762	unconditioned	unconditioned	0	0.942423	0	0.0532044	0.00437267	785.329	OID20751	no_MHC	UKB
61981	rs114325722	22	50183249	CRELD2	ENSG00000184164	depression_Als_ukb_included	C	3132	rs112984761	unconditioned	0.036667	0.9244	0.0013166	0.033188	0.00442821	3.30588	OID20751	no_MHC	UKB
61982	rs114325722	22	50183249	CRELD2	ENSG00000184164	depression_Als_ukb_included	C	3133	rs114325722	unconditioned	5.77101e-14	0.902024	2.07639e-15	0.032389	0.0655872	30.4833	OID20751	no_MHC	UKB
61983	rs114325722	22	50183249	CRELD2	ENSG00000184164	depression_Als_ukb_included	C	3133	rs11704915	unconditioned	8.10794e-18	0.962343	2.91158e-19	0.0345548	0.00310202	39.3537	OID20751	no_MHC	UKB
61984	rs114325722	22	50183249	CRELD2	ENSG00000184164	depression_Als_ukb_included	C	3132	rs117563943	unconditioned	3.762e-08	0.961478	1.3507e-09	0.0345166	0.00400519	17.0957	OID20751	no_MHC	UKB
61985	rs114325722	22	50183249	CRELD2	ENSG00000184164	depression_Als_ukb_included	C	3132	rs138850	unconditioned	0.000315009	0.955781	1.13119e-05	0.0343122	0.00958038	8.06291	OID20751	no_MHC	UKB
61986	rs114325722	22	50183249	CRELD2	ENSG00000184164	depression_Als_ukb_included	C	3133	rs140947018	unconditioned	7.12524e-10	0.960764	2.55867e-11	0.0344963	0.00473986	21.0622	OID20751	no_MHC	UKB
61987	rs114325722	22	50183249	CRELD2	ENSG00000184164	depression_Als_ukb_included	C	3131	rs149698991	unconditioned	0.201105	0.760874	0.00721957	0.0273116	0.00349011	1.60393	OID20751	no_MHC	UKB
61988	rs114325722	22	50183249	CRELD2	ENSG00000184164	depression_Als_ukb_included	C	3135	rs17001403	unconditioned	4.67121e-13	0.766445	1.71115e-14	0.0278706	0.205684	28.3922	OID20751	no_MHC	UKB
61989	rs114325722	22	50183249	CRELD2	ENSG00000184164	depression_Als_ukb_included	C	3133	rs6009320	unconditioned	9.25366e-17	0.143888	3.86997e-18	0.00516659	0.850945	36.9189	OID20751	no_MHC	UKB
61990	rs114325722	22	50183249	CRELD2	ENSG00000184164	depression_Als_ukb_included	C	3132	rs60284719	unconditioned	6.22882e-10	0.962426	2.23658e-11	0.0345548	0.00301911	21.1967	OID20751	no_MHC	UKB
61991	rs114325722	22	50183249	CRELD2	ENSG00000184164	depression_Als_ukb_included	C	3136	rs7410276	unconditioned	5.8172e-13	0.962417	2.09105e-14	0.0345921	0.00299103	28.1728	OID20751	no_MHC	UKB
61992	rs114325722	22	50183249	CRELD2	ENSG00000184164	depression_Als_ukb_included	C	3132	rs743947	unconditioned	8.09221e-09	0.960356	2.9055e-10	0.0344763	0.00516778	18.6324	OID20751	no_MHC	UKB
61993	rs114325722	22	50183249	CRELD2	ENSG00000184164	depression_Als_ukb_included	C	3134	rs74510325	unconditioned	1.52651e-11	0.961027	5.48277e-13	0.0345129	0.00445981	24.9055	OID20751	no_MHC	UKB
61994	rs114325722	22	50183249	CRELD2	ENSG00000184164	depression_Als_ukb_included	C	3133	rs75107793	unconditioned	0.0041779	0.94564	0.000150101	0.0339584	0.0160738	5.47795	OID20751	no_MHC	UKB
61995	rs114325722	22	50183249	CRELD2	ENSG00000184164	depression_Als_ukb_included	C	3135	rs79206784	unconditioned	6.65001e-06	0.961289	2.38859e-07	0.034524	0.00418056	11.9209	OID20751	no_MHC	UKB
61996	rs114325722	22	50183249	CRELD2	ENSG00000184164	depression_Als_ukb_included	C	3133	rs9616208	unconditioned	8.89276e-36	0.961678	3.19325e-37	0.0345286	0.00379315	80.7078	OID20751	no_MHC	UKB
61997	rs114325722	22	50183249	CRELD2	ENSG00000184164	schizophrenia	C	3864	unconditioned	unconditioned	0	0.00126428	0	0.998708	2.7647e-05	791.971	OID20751	no_MHC	UKB
61998	rs114325722	22	50183249	CRELD2	ENSG00000184164	schizophrenia	C	3107	rs112984761	rs6520064*	0.0337841	0.851892	0.00398414	0.100453	0.00988599	3.38777	OID20751	no_MHC	UKB
61999	rs114325722	22	50183249	CRELD2	ENSG00000184164	schizophrenia	C	3164	rs112984761	unconditioned	4.86634e-05	0.00122688	0.0380574	0.959488	0.00117908	9.93058	OID20751	no_MHC	UKB
62000	rs114325722	22	50183249	CRELD2	ENSG00000184164	schizophrenia	C	3108	rs114325722	rs6520064*	5.65756e-14	0.884058	6.67268e-15	0.104256	0.0116859	30.5032	OID20751	no_MHC	UKB
62001	rs114325722	22	50183249	CRELD2	ENSG00000184164	schizophrenia	C	3165	rs114325722	unconditioned	8.16936e-17	0.00127698	6.38888e-14	0.998665	5.83273e-05	37.0436	OID20751	no_MHC	UKB
62002	rs114325722	22	50183249	CRELD2	ENSG00000184164	schizophrenia	C	3108	rs11704915	rs6520064*	7.47307e-18	0.887037	8.81366e-19	0.104608	0.00835503	39.4352	OID20751	no_MHC	UKB
62003	rs114325722	22	50183249	CRELD2	ENSG00000184164	schizophrenia	C	3165	rs11704915	unconditioned	1.07445e-20	0.00127526	8.40279e-18	0.997324	0.00140083	45.9799	OID20751	no_MHC	UKB
62004	rs114325722	22	50183249	CRELD2	ENSG00000184164	schizophrenia	C	3107	rs117563943	rs6520064*	3.46427e-08	0.885402	4.08551e-09	0.104408	0.0101904	17.1782	OID20751	no_MHC	UKB
62005	rs114325722	22	50183249	CRELD2	ENSG00000184164	schizophrenia	C	3164	rs117563943	unconditioned	4.99668e-11	0.00127702	3.90764e-08	0.998695	2.82375e-05	23.7197	OID20751	no_MHC	UKB
62006	rs114325722	22	50183249	CRELD2	ENSG00000184164	schizophrenia	C	3107	rs138850	rs6520064*	0.000293248	0.889651	3.45818e-05	0.104909	0.0051121	8.13449	OID20751	no_MHC	UKB
62007	rs114325722	22	50183249	CRELD2	ENSG00000184164	schizophrenia	C	3164	rs138850	unconditioned	2.98168e-07	0.000904634	0.000233277	0.707463	0.291399	15.0256	OID20751	no_MHC	UKB
62008	rs114325722	22	50183249	CRELD2	ENSG00000184164	schizophrenia	C	3108	rs140947018	rs6520064*	6.52645e-10	0.879887	7.69846e-11	0.103773	0.0163393	21.15	OID20751	no_MHC	UKB
62009	rs114325722	22	50183249	CRELD2	ENSG00000184164	schizophrenia	C	3165	rs140947018	unconditioned	9.47033e-13	0.00127702	7.40625e-10	0.998694	2.86468e-05	27.6854	OID20751	no_MHC	UKB
62010	rs114325722	22	50183249	CRELD2	ENSG00000184164	schizophrenia	C	3106	rs149698991	rs6520064*	0.185051	0.700685	0.0218215	0.0826157	0.00982679	1.68712	OID20751	no_MHC	UKB
62011	rs114325722	22	50183249	CRELD2	ENSG00000184164	schizophrenia	C	3163	rs149698991	unconditioned	0.000263293	0.000996824	0.205907	0.779551	0.0132818	8.24224	OID20751	no_MHC	UKB
62012	rs114325722	22	50183249	CRELD2	ENSG00000184164	schizophrenia	C	3139	rs17001403	rs6520064*	2.24144e-14	0.464756	3.45939e-15	0.0712653	0.463979	31.4291	OID20751	no_MHC	UKB
62013	rs114325722	22	50183249	CRELD2	ENSG00000184164	schizophrenia	C	3196	rs17001403	unconditioned	6.1282e-17	0.00127236	4.79337e-14	0.995217	0.00351025	37.331	OID20751	no_MHC	UKB
62014	rs114325722	22	50183249	CRELD2	ENSG00000184164	schizophrenia	C	3108	rs6009320	rs6520064*	4.81772e-16	0.748483	5.69202e-17	0.0882682	0.163249	35.2691	OID20751	no_MHC	UKB
62015	rs114325722	22	50183249	CRELD2	ENSG00000184164	schizophrenia	C	3165	rs6009320	unconditioned	8.20556e-19	0.00127618	6.41719e-16	0.99804	0.000684193	41.6443	OID20751	no_MHC	UKB
62016	rs114325722	22	50183249	CRELD2	ENSG00000184164	schizophrenia	C	3107	rs60284719	rs6520064*	5.74505e-10	0.887783	6.77511e-11	0.104688	0.00752835	21.2775	OID20751	no_MHC	UKB
62017	rs114325722	22	50183249	CRELD2	ENSG00000184164	schizophrenia	C	3164	rs60284719	unconditioned	8.26481e-13	0.00127697	6.46353e-10	0.998662	6.13043e-05	27.8216	OID20751	no_MHC	UKB
62018	rs114325722	22	50183249	CRELD2	ENSG00000184164	schizophrenia	C	3111	rs7410276	rs6520064*	5.3694e-13	0.888407	6.33392e-14	0.104793	0.00680048	28.2529	OID20751	no_MHC	UKB
62019	rs114325722	22	50183249	CRELD2	ENSG00000184164	schizophrenia	C	3168	rs7410276	unconditioned	7.69647e-16	0.0012733	6.01932e-13	0.995833	0.00289414	34.8006	OID20751	no_MHC	UKB
62020	rs114325722	22	50183249	CRELD2	ENSG00000184164	schizophrenia	C	3107	rs743947	rs6520064*	7.49023e-09	0.889078	8.83308e-10	0.104841	0.00608062	18.7097	OID20751	no_MHC	UKB
62021	rs114325722	22	50183249	CRELD2	ENSG00000184164	schizophrenia	C	3164	rs743947	unconditioned	1.07612e-11	0.00127705	8.41581e-09	0.998714	9.41934e-06	25.2551	OID20751	no_MHC	UKB
62022	rs114325722	22	50183249	CRELD2	ENSG00000184164	schizophrenia	C	3109	rs74510325	rs6520064*	1.40024e-11	0.881427	1.65178e-12	0.103962	0.0146104	24.9918	OID20751	no_MHC	UKB
62023	rs114325722	22	50183249	CRELD2	ENSG00000184164	schizophrenia	C	3166	rs74510325	unconditioned	2.02836e-14	0.00127702	1.58629e-11	0.998695	2.79294e-05	31.529	OID20751	no_MHC	UKB
62024	rs114325722	22	50183249	CRELD2	ENSG00000184164	schizophrenia	C	3108	rs75107793	rs6520064*	0.00387284	0.876754	0.000456846	0.103408	0.0155087	5.55377	OID20751	no_MHC	UKB
62025	rs114325722	22	50183249	CRELD2	ENSG00000184164	schizophrenia	C	3165	rs75107793	unconditioned	5.61674e-06	0.00127126	0.00439256	0.994187	0.000143391	12.0898	OID20751	no_MHC	UKB
62026	rs114325722	22	50183249	CRELD2	ENSG00000184164	schizophrenia	C	3110	rs79206784	rs6520064*	6.12828e-06	0.886018	7.22892e-07	0.104505	0.00946954	12.0026	OID20751	no_MHC	UKB
62027	rs114325722	22	50183249	CRELD2	ENSG00000184164	schizophrenia	C	3167	rs79206784	unconditioned	8.83441e-09	0.001277	6.90899e-06	0.998683	3.32839e-05	18.5446	OID20751	no_MHC	UKB
62028	rs114325722	22	50183249	CRELD2	ENSG00000184164	schizophrenia	C	3108	rs9616208	rs6520064*	8.21924e-36	0.888889	9.69347e-37	0.104826	0.00628447	80.7866	OID20751	no_MHC	UKB
62029	rs114325722	22	50183249	CRELD2	ENSG00000184164	schizophrenia	C	3165	rs9616208	unconditioned	3.34643e-39	0.000361884	2.63784e-36	0.284542	0.715096	88.5929	OID20751	no_MHC	UKB
62030	rs114325722	22	50183249	CRELD2	ENSG00000184164	schizophrenia	C	3156	unconditioned	rs6520064*	0	0	0.853743	0.132107	0.0141498	785.407	OID20751	no_MHC	UKB
62031	rs117684129	22	50123291	CRELD2	ENSG00000184164	anxiety_pgc_2026	C	3786	unconditioned	unconditioned	0	0.73829	0	0.231634	0.0300757	785.61	OID20751	no_MHC	UKB
62032	rs117684129	22	50123291	CRELD2	ENSG00000184164	anxiety_pgc_2026	C	3187	rs114325722	unconditioned	6.27634e-12	0.716567	1.68231e-12	0.191977	0.0914565	25.7942	OID20751	no_MHC	UKB
62033	rs117684129	22	50123291	CRELD2	ENSG00000184164	anxiety_pgc_2026	C	3187	rs11704915	unconditioned	9.89584e-18	0.785301	2.65127e-18	0.210392	0.00430693	39.1544	OID20751	no_MHC	UKB
62034	rs117684129	22	50123291	CRELD2	ENSG00000184164	anxiety_pgc_2026	C	3187	rs117563943	unconditioned	4.98659e-08	0.781966	1.33602e-08	0.209498	0.00853525	16.8139	OID20751	no_MHC	UKB
62035	rs117684129	22	50123291	CRELD2	ENSG00000184164	anxiety_pgc_2026	C	3187	rs138850	unconditioned	0.000455144	0.770025	0.000121952	0.206299	0.0230989	7.6949	OID20751	no_MHC	UKB
62036	rs117684129	22	50123291	CRELD2	ENSG00000184164	anxiety_pgc_2026	C	3188	rs140947018	unconditioned	3.01979e-10	0.772576	8.0928e-11	0.207024	0.0204005	21.9207	OID20751	no_MHC	UKB
62037	rs117684129	22	50123291	CRELD2	ENSG00000184164	anxiety_pgc_2026	C	3186	rs149698991	unconditioned	0.0302618	0.752664	0.00810749	0.20164	0.00732628	3.49787	OID20751	no_MHC	UKB
62038	rs117684129	22	50123291	CRELD2	ENSG00000184164	anxiety_pgc_2026	C	3206	rs17001403	unconditioned	1.03043e-16	0.373712	3.08359e-17	0.111319	0.514968	36.8114	OID20751	no_MHC	UKB
62039	rs117684129	22	50123291	CRELD2	ENSG00000184164	anxiety_pgc_2026	C	3187	rs6009320	unconditioned	6.14725e-14	0.738075	1.64746e-14	0.197739	0.0641861	30.4202	OID20751	no_MHC	UKB
62040	rs117684129	22	50123291	CRELD2	ENSG00000184164	anxiety_pgc_2026	C	3186	rs60284719	unconditioned	1.44983e-09	0.785786	3.88427e-10	0.210518	0.00369663	20.3518	OID20751	no_MHC	UKB
62041	rs117684129	22	50123291	CRELD2	ENSG00000184164	anxiety_pgc_2026	C	3190	rs7410276	unconditioned	5.51639e-12	0.785482	1.47802e-12	0.210452	0.00406592	25.9233	OID20751	no_MHC	UKB
62042	rs117684129	22	50123291	CRELD2	ENSG00000184164	anxiety_pgc_2026	C	3187	rs743947	unconditioned	2.0681e-07	0.785109	5.54081e-08	0.21034	0.00455076	15.3915	OID20751	no_MHC	UKB
62043	rs117684129	22	50123291	CRELD2	ENSG00000184164	anxiety_pgc_2026	C	3188	rs74510325	unconditioned	2.1633e-12	0.76411	5.79779e-13	0.204755	0.0311346	26.8594	OID20751	no_MHC	UKB
62044	rs117684129	22	50123291	CRELD2	ENSG00000184164	anxiety_pgc_2026	C	3189	rs79206784	unconditioned	3.0708e-06	0.785259	8.22769e-07	0.210392	0.00434512	12.6936	OID20751	no_MHC	UKB
62045	rs117684129	22	50123291	CRELD2	ENSG00000184164	anxiety_pgc_2026	C	3188	rs9616208	unconditioned	1.12399e-35	0.786109	3.01142e-36	0.210612	0.00327823	80.4736	OID20751	no_MHC	UKB
62046	rs117684129	22	50123291	CRELD2	ENSG00000184164	bipolar	C	3980	unconditioned	unconditioned	0	0.493165	0	0.0777907	0.429045	786.03	OID20751	no_MHC	UKB
62047	rs117684129	22	50123291	CRELD2	ENSG00000184164	bipolar	C	3248	rs114325722	unconditioned	6.05783e-12	0.691743	7.77534e-13	0.0885668	0.21969	25.8297	OID20751	no_MHC	UKB
62048	rs117684129	22	50123291	CRELD2	ENSG00000184164	bipolar	C	3248	rs11704915	unconditioned	1.07187e-17	0.850557	1.37287e-18	0.1089	0.040543	39.0745	OID20751	no_MHC	UKB
62049	rs117684129	22	50123291	CRELD2	ENSG00000184164	bipolar	C	3248	rs117563943	unconditioned	5.19677e-08	0.814909	6.65879e-09	0.104336	0.0807551	16.7726	OID20751	no_MHC	UKB
62050	rs117684129	22	50123291	CRELD2	ENSG00000184164	bipolar	C	3248	rs138850	unconditioned	0.000519771	0.879189	6.6553e-05	0.112566	0.00765856	7.56212	OID20751	no_MHC	UKB
62051	rs117684129	22	50123291	CRELD2	ENSG00000184164	bipolar	C	3249	rs140947018	unconditioned	2.8213e-10	0.721898	3.62669e-11	0.0926122	0.18549	21.9887	OID20751	no_MHC	UKB
62052	rs117684129	22	50123291	CRELD2	ENSG00000184164	bipolar	C	3247	rs149698991	unconditioned	0.033971	0.844833	0.00434945	0.108159	0.00868813	3.38225	OID20751	no_MHC	UKB
62053	rs117684129	22	50123291	CRELD2	ENSG00000184164	bipolar	C	3278	rs17001403	unconditioned	2.02688e-16	0.853679	2.62085e-17	0.110349	0.0359716	36.1349	OID20751	no_MHC	UKB
62054	rs117684129	22	50123291	CRELD2	ENSG00000184164	bipolar	C	3248	rs6009320	unconditioned	7.23728e-14	0.869513	9.2678e-15	0.111327	0.0191597	30.2569	OID20751	no_MHC	UKB
62055	rs117684129	22	50123291	CRELD2	ENSG00000184164	bipolar	C	3247	rs60284719	unconditioned	1.62329e-09	0.879705	2.07837e-10	0.112625	0.00767063	20.2388	OID20751	no_MHC	UKB
62056	rs117684129	22	50123291	CRELD2	ENSG00000184164	bipolar	C	3251	rs7410276	unconditioned	6.14503e-12	0.874921	7.8708e-13	0.11205	0.0130289	25.8154	OID20751	no_MHC	UKB
62057	rs117684129	22	50123291	CRELD2	ENSG00000184164	bipolar	C	3248	rs743947	unconditioned	2.32087e-07	0.880918	2.97168e-08	0.112788	0.00629355	15.2762	OID20751	no_MHC	UKB
62058	rs117684129	22	50123291	CRELD2	ENSG00000184164	bipolar	C	3249	rs74510325	unconditioned	1.41698e-12	0.500558	1.83017e-13	0.0642168	0.435225	27.2825	OID20751	no_MHC	UKB
62059	rs117684129	22	50123291	CRELD2	ENSG00000184164	bipolar	C	3250	rs79206784	unconditioned	3.42615e-06	0.876	4.38794e-07	0.112179	0.0118171	12.5841	OID20751	no_MHC	UKB
62060	rs117684129	22	50123291	CRELD2	ENSG00000184164	bipolar	C	3249	rs9616208	unconditioned	1.24868e-35	0.873268	1.59922e-36	0.111827	0.0149046	80.3684	OID20751	no_MHC	UKB
62061	rs117684129	22	50123291	CRELD2	ENSG00000184164	bipolar_noukb	C	3975	unconditioned	unconditioned	0	0.563714	0	0.0765585	0.359728	785.895	OID20751	no_MHC	UKB
62062	rs117684129	22	50123291	CRELD2	ENSG00000184164	bipolar_noukb	C	3245	rs114325722	unconditioned	6.55223e-12	0.748207	7.14686e-13	0.0814405	0.170353	25.7512	OID20751	no_MHC	UKB
62063	rs117684129	22	50123291	CRELD2	ENSG00000184164	bipolar_noukb	C	3245	rs11704915	unconditioned	1.10163e-17	0.874175	1.19949e-18	0.0951519	0.030673	39.0472	OID20751	no_MHC	UKB
62064	rs117684129	22	50123291	CRELD2	ENSG00000184164	bipolar_noukb	C	3245	rs117563943	unconditioned	5.38061e-08	0.843735	5.86077e-09	0.0918386	0.0644263	16.7379	OID20751	no_MHC	UKB
62065	rs117684129	22	50123291	CRELD2	ENSG00000184164	bipolar_noukb	C	3245	rs138850	unconditioned	0.000529286	0.895268	5.76154e-05	0.0974477	0.00669768	7.54398	OID20751	no_MHC	UKB
62066	rs117684129	22	50123291	CRELD2	ENSG00000184164	bipolar_noukb	C	3246	rs140947018	unconditioned	2.83586e-10	0.725631	3.10096e-11	0.0791511	0.195218	21.9835	OID20751	no_MHC	UKB
62067	rs117684129	22	50123291	CRELD2	ENSG00000184164	bipolar_noukb	C	3244	rs149698991	unconditioned	0.0345363	0.858825	0.0037592	0.0934717	0.00940791	3.36574	OID20751	no_MHC	UKB
62068	rs117684129	22	50123291	CRELD2	ENSG00000184164	bipolar_noukb	C	3276	rs17001403	unconditioned	2.0562e-16	0.867849	2.26501e-17	0.0955613	0.0365897	36.1205	OID20751	no_MHC	UKB
62069	rs117684129	22	50123291	CRELD2	ENSG00000184164	bipolar_noukb	C	3245	rs6009320	unconditioned	7.34644e-14	0.882665	7.9982e-15	0.096076	0.021259	30.242	OID20751	no_MHC	UKB
62070	rs117684129	22	50123291	CRELD2	ENSG00000184164	bipolar_noukb	C	3244	rs60284719	unconditioned	1.65096e-09	0.894692	1.79703e-10	0.0973772	0.00793095	20.2219	OID20751	no_MHC	UKB
62071	rs117684129	22	50123291	CRELD2	ENSG00000184164	bipolar_noukb	C	3248	rs7410276	unconditioned	6.25318e-12	0.890314	6.8095e-13	0.0969395	0.0127469	25.7979	OID20751	no_MHC	UKB
62072	rs117684129	22	50123291	CRELD2	ENSG00000184164	bipolar_noukb	C	3245	rs743947	unconditioned	2.36075e-07	0.896044	2.56979e-08	0.0975323	0.00642301	15.2591	OID20751	no_MHC	UKB
62073	rs117684129	22	50123291	CRELD2	ENSG00000184164	bipolar_noukb	C	3246	rs74510325	unconditioned	1.62052e-12	0.572465	1.77798e-13	0.0624441	0.365091	27.1483	OID20751	no_MHC	UKB
62074	rs117684129	22	50123291	CRELD2	ENSG00000184164	bipolar_noukb	C	3247	rs79206784	unconditioned	3.48538e-06	0.891135	3.79505e-07	0.0970191	0.0118424	12.5669	OID20751	no_MHC	UKB
62075	rs117684129	22	50123291	CRELD2	ENSG00000184164	bipolar_noukb	C	3246	rs9616208	unconditioned	1.27345e-35	0.89059	1.38652e-36	0.0969539	0.0124565	80.3487	OID20751	no_MHC	UKB
62076	rs117684129	22	50123291	CRELD2	ENSG00000184164	depression_Als_noukb_included	C	3788	unconditioned	unconditioned	0	0.913793	0	0.0800965	0.0061102	785.407	OID20751	no_MHC	UKB
62077	rs117684129	22	50123291	CRELD2	ENSG00000184164	depression_Als_noukb_included	C	3213	rs114325722	unconditioned	7.82926e-12	0.893998	4.01456e-13	0.0457808	0.0602209	25.5732	OID20751	no_MHC	UKB
62078	rs117684129	22	50123291	CRELD2	ENSG00000184164	depression_Als_noukb_included	C	3213	rs11704915	unconditioned	1.19446e-17	0.947844	6.11716e-19	0.0485381	0.00361809	38.9663	OID20751	no_MHC	UKB
62079	rs117684129	22	50123291	CRELD2	ENSG00000184164	depression_Als_noukb_included	C	3213	rs117563943	unconditioned	6.02081e-08	0.94413	3.08368e-09	0.048348	0.00752148	16.6255	OID20751	no_MHC	UKB
62080	rs117684129	22	50123291	CRELD2	ENSG00000184164	depression_Als_noukb_included	C	3213	rs138850	unconditioned	0.000559072	0.945692	2.86326e-05	0.0484279	0.00529194	7.48923	OID20751	no_MHC	UKB
62081	rs117684129	22	50123291	CRELD2	ENSG00000184164	depression_Als_noukb_included	C	3214	rs140947018	unconditioned	3.68464e-10	0.942785	1.88756e-11	0.048288	0.00892732	21.7217	OID20751	no_MHC	UKB
62082	rs117684129	22	50123291	CRELD2	ENSG00000184164	depression_Als_noukb_included	C	3212	rs149698991	unconditioned	0.0364499	0.906241	0.00186656	0.0463986	0.00904422	3.31182	OID20751	no_MHC	UKB
62083	rs117684129	22	50123291	CRELD2	ENSG00000184164	depression_Als_noukb_included	C	3215	rs17001403	unconditioned	2.58718e-15	0.838402	1.33244e-16	0.0430606	0.118538	33.5882	OID20751	no_MHC	UKB
62084	rs117684129	22	50123291	CRELD2	ENSG00000184164	depression_Als_noukb_included	C	3213	rs6009320	unconditioned	1.01183e-14	0.121553	5.90752e-16	0.00622461	0.872222	32.2244	OID20751	no_MHC	UKB
62085	rs117684129	22	50123291	CRELD2	ENSG00000184164	depression_Als_noukb_included	C	3212	rs60284719	unconditioned	1.74829e-09	0.94746	8.95284e-11	0.0485145	0.00402512	20.1646	OID20751	no_MHC	UKB
62086	rs117684129	22	50123291	CRELD2	ENSG00000184164	depression_Als_noukb_included	C	3216	rs7410276	unconditioned	6.65523e-12	0.947574	3.40967e-13	0.0485432	0.00388315	25.7356	OID20751	no_MHC	UKB
62087	rs117684129	22	50123291	CRELD2	ENSG00000184164	depression_Als_noukb_included	C	3213	rs743947	unconditioned	2.49835e-07	0.948306	1.27946e-08	0.0485618	0.00313154	15.2025	OID20751	no_MHC	UKB
62088	rs117684129	22	50123291	CRELD2	ENSG00000184164	depression_Als_noukb_included	C	3214	rs74510325	unconditioned	2.67589e-12	0.945264	1.37073e-13	0.048415	0.00632106	26.6467	OID20751	no_MHC	UKB
62089	rs117684129	22	50123291	CRELD2	ENSG00000184164	depression_Als_noukb_included	C	3215	rs79206784	unconditioned	3.7062e-06	0.947624	1.89836e-07	0.0485346	0.00383757	12.5055	OID20751	no_MHC	UKB
62090	rs117684129	22	50123291	CRELD2	ENSG00000184164	depression_Als_noukb_included	C	3214	rs9616208	unconditioned	1.35622e-35	0.948488	6.94591e-37	0.0485739	0.00293832	80.2858	OID20751	no_MHC	UKB
62091	rs117684129	22	50123291	CRELD2	ENSG00000184164	depression_Als_ukb_included	C	3877	unconditioned	unconditioned	0	0.931829	0	0.0638479	0.00432352	785.354	OID20751	no_MHC	UKB
62092	rs117684129	22	50123291	CRELD2	ENSG00000184164	depression_Als_ukb_included	C	3220	rs114325722	unconditioned	7.82344e-12	0.893291	3.66278e-13	0.0417572	0.0649521	25.5739	OID20751	no_MHC	UKB
62093	rs117684129	22	50123291	CRELD2	ENSG00000184164	depression_Als_ukb_included	C	3220	rs11704915	unconditioned	1.2002e-17	0.952409	5.61075e-19	0.0445207	0.00307	38.9615	OID20751	no_MHC	UKB
62094	rs117684129	22	50123291	CRELD2	ENSG00000184164	depression_Als_ukb_included	C	3220	rs117563943	unconditioned	6.06813e-08	0.951555	2.83682e-09	0.0444808	0.00396386	16.6176	OID20751	no_MHC	UKB
62095	rs117684129	22	50123291	CRELD2	ENSG00000184164	depression_Als_ukb_included	C	3220	rs138850	unconditioned	0.000559086	0.945767	2.61403e-05	0.0442103	0.00943752	7.48921	OID20751	no_MHC	UKB
62096	rs117684129	22	50123291	CRELD2	ENSG00000184164	depression_Als_ukb_included	C	3221	rs140947018	unconditioned	3.71633e-10	0.950856	1.7376e-11	0.0444533	0.00469098	21.7131	OID20751	no_MHC	UKB
62097	rs117684129	22	50123291	CRELD2	ENSG00000184164	depression_Als_ukb_included	C	3219	rs149698991	unconditioned	0.0363337	0.903519	0.00169843	0.0422191	0.0162297	3.31501	OID20751	no_MHC	UKB
62098	rs117684129	22	50123291	CRELD2	ENSG00000184164	depression_Als_ukb_included	C	3222	rs17001403	unconditioned	2.34928e-15	0.761078	1.11521e-16	0.0359255	0.202997	33.6847	OID20751	no_MHC	UKB
62099	rs117684129	22	50123291	CRELD2	ENSG00000184164	depression_Als_ukb_included	C	3220	rs6009320	unconditioned	1.19609e-14	0.143664	6.29855e-16	0.00671563	0.84962	32.0571	OID20751	no_MHC	UKB
62100	rs117684129	22	50123291	CRELD2	ENSG00000184164	depression_Als_ukb_included	C	3219	rs60284719	unconditioned	1.75752e-09	0.952491	8.21561e-11	0.0445215	0.00298794	20.1594	OID20751	no_MHC	UKB
62101	rs117684129	22	50123291	CRELD2	ENSG00000184164	depression_Als_ukb_included	C	3223	rs7410276	unconditioned	6.68954e-12	0.952482	3.12967e-13	0.0445584	0.00296011	25.7305	OID20751	no_MHC	UKB
62102	rs117684129	22	50123291	CRELD2	ENSG00000184164	depression_Als_ukb_included	C	3220	rs743947	unconditioned	2.50389e-07	0.950453	1.17059e-08	0.0444293	0.00511736	15.2003	OID20751	no_MHC	UKB
62103	rs117684129	22	50123291	CRELD2	ENSG00000184164	depression_Als_ukb_included	C	3221	rs74510325	unconditioned	2.69257e-12	0.951121	1.25892e-13	0.0444657	0.00441333	26.6405	OID20751	no_MHC	UKB
62104	rs117684129	22	50123291	CRELD2	ENSG00000184164	depression_Als_ukb_included	C	3222	rs79206784	unconditioned	3.72074e-06	0.951379	1.73971e-07	0.0444795	0.00413728	12.5016	OID20751	no_MHC	UKB
62105	rs117684129	22	50123291	CRELD2	ENSG00000184164	depression_Als_ukb_included	C	3221	rs9616208	unconditioned	1.35936e-35	0.950695	6.3556e-37	0.0444442	0.00486071	80.2835	OID20751	no_MHC	UKB
62106	rs117684129	22	50123291	CRELD2	ENSG00000184164	schizophrenia	C	3999	unconditioned	unconditioned	0	0.0012643	0	0.998708	2.76475e-05	791.997	OID20751	no_MHC	UKB
62107	rs117684129	22	50123291	CRELD2	ENSG00000184164	schizophrenia	C	3193	rs114325722	rs6520064*	7.79703e-12	0.890097	8.59757e-13	0.0981368	0.0117658	25.5773	OID20751	no_MHC	UKB
62108	rs117684129	22	50123291	CRELD2	ENSG00000184164	schizophrenia	C	3250	rs114325722	unconditioned	1.11834e-14	0.001277	8.74583e-12	0.998665	5.83284e-05	32.1243	OID20751	no_MHC	UKB
62109	rs117684129	22	50123291	CRELD2	ENSG00000184164	schizophrenia	C	3193	rs11704915	rs6520064*	1.12542e-17	0.893118	1.24092e-18	0.0984699	0.0084123	39.0258	OID20751	no_MHC	UKB
62110	rs117684129	22	50123291	CRELD2	ENSG00000184164	schizophrenia	C	3250	rs11704915	unconditioned	1.6071e-20	0.00127529	1.25682e-17	0.997324	0.00140086	45.5773	OID20751	no_MHC	UKB
62111	rs117684129	22	50123291	CRELD2	ENSG00000184164	schizophrenia	C	3193	rs117563943	rs6520064*	5.68472e-08	0.891454	6.26828e-09	0.0982864	0.0102601	16.6829	OID20751	no_MHC	UKB
62112	rs117684129	22	50123291	CRELD2	ENSG00000184164	schizophrenia	C	3250	rs117563943	unconditioned	8.14381e-11	0.00127704	6.36878e-08	0.998695	2.82385e-05	23.2312	OID20751	no_MHC	UKB
62113	rs117684129	22	50123291	CRELD2	ENSG00000184164	schizophrenia	C	3193	rs138850	rs6520064*	0.00052972	0.895448	5.84068e-05	0.0987266	0.00523739	7.54316	OID20751	no_MHC	UKB
62114	rs117684129	22	50123291	CRELD2	ENSG00000184164	schizophrenia	C	3250	rs138850	unconditioned	5.3153e-07	0.000899099	0.000415846	0.703121	0.295563	14.4475	OID20751	no_MHC	UKB
62115	rs117684129	22	50123291	CRELD2	ENSG00000184164	schizophrenia	C	3194	rs140947018	rs6520064*	3.46287e-10	0.885864	3.81923e-11	0.097686	0.0164503	21.7838	OID20751	no_MHC	UKB
62116	rs117684129	22	50123291	CRELD2	ENSG00000184164	schizophrenia	C	3251	rs140947018	unconditioned	4.99096e-13	0.00127704	3.90313e-10	0.998694	2.86471e-05	28.326	OID20751	no_MHC	UKB
62117	rs117684129	22	50123291	CRELD2	ENSG00000184164	schizophrenia	C	3192	rs149698991	rs6520064*	0.0345233	0.85881	0.00380634	0.0946791	0.00818107	3.36612	OID20751	no_MHC	UKB
62118	rs117684129	22	50123291	CRELD2	ENSG00000184164	schizophrenia	C	3249	rs149698991	unconditioned	4.91881e-05	0.0012233	0.0384671	0.956667	0.00359384	9.91986	OID20751	no_MHC	UKB
62119	rs117684129	22	50123291	CRELD2	ENSG00000184164	schizophrenia	C	3224	rs17001403	rs6520064*	1.10844e-16	0.467003	1.62566e-17	0.0680266	0.46497	36.7384	OID20751	no_MHC	UKB
62120	rs117684129	22	50123291	CRELD2	ENSG00000184164	schizophrenia	C	3281	rs17001403	unconditioned	3.0153e-19	0.0012724	2.35847e-16	0.99523	0.00349786	42.6454	OID20751	no_MHC	UKB
62121	rs117684129	22	50123291	CRELD2	ENSG00000184164	schizophrenia	C	3193	rs6009320	rs6520064*	6.27216e-14	0.752807	6.92898e-15	0.0830001	0.164193	30.4001	OID20751	no_MHC	UKB
62122	rs117684129	22	50123291	CRELD2	ENSG00000184164	schizophrenia	C	3250	rs6009320	unconditioned	1.06231e-16	0.0012762	8.30767e-14	0.99804	0.000684205	36.7809	OID20751	no_MHC	UKB
62123	rs117684129	22	50123291	CRELD2	ENSG00000184164	schizophrenia	C	3192	rs60284719	rs6520064*	1.64917e-09	0.893874	1.81827e-10	0.0985457	0.00758	20.223	OID20751	no_MHC	UKB
62124	rs117684129	22	50123291	CRELD2	ENSG00000184164	schizophrenia	C	3249	rs60284719	unconditioned	2.35638e-12	0.001277	1.84278e-09	0.998662	6.13047e-05	26.7739	OID20751	no_MHC	UKB
62125	rs117684129	22	50123291	CRELD2	ENSG00000184164	schizophrenia	C	3196	rs7410276	rs6520064*	6.28177e-12	0.894507	6.92803e-13	0.0986463	0.00684714	25.7934	OID20751	no_MHC	UKB
62126	rs117684129	22	50123291	CRELD2	ENSG00000184164	schizophrenia	C	3253	rs7410276	unconditioned	8.94315e-15	0.00127333	6.99421e-12	0.995832	0.00289432	32.3479	OID20751	no_MHC	UKB
62127	rs117684129	22	50123291	CRELD2	ENSG00000184164	schizophrenia	C	3193	rs743947	rs6520064*	2.35783e-07	0.89518	2.59976e-08	0.0986972	0.00612266	15.2604	OID20751	no_MHC	UKB
62128	rs117684129	22	50123291	CRELD2	ENSG00000184164	schizophrenia	C	3250	rs743947	unconditioned	3.36449e-10	0.00127706	2.63117e-07	0.998713	9.42874e-06	21.8126	OID20751	no_MHC	UKB
62129	rs117684129	22	50123291	CRELD2	ENSG00000184164	schizophrenia	C	3194	rs74510325	rs6520064*	2.51261e-12	0.887432	2.77113e-13	0.097859	0.0147088	26.7097	OID20751	no_MHC	UKB
62130	rs117684129	22	50123291	CRELD2	ENSG00000184164	schizophrenia	C	3251	rs74510325	unconditioned	3.61508e-15	0.00127704	2.82714e-12	0.998695	2.79274e-05	33.2537	OID20751	no_MHC	UKB
62131	rs117684129	22	50123291	CRELD2	ENSG00000184164	schizophrenia	C	3195	rs79206784	rs6520064*	3.48829e-06	0.892087	3.84705e-07	0.0983739	0.00953507	12.5661	OID20751	no_MHC	UKB
62132	rs117684129	22	50123291	CRELD2	ENSG00000184164	schizophrenia	C	3252	rs79206784	unconditioned	4.99455e-09	0.00127703	3.90593e-06	0.998687	3.24751e-05	19.1149	OID20751	no_MHC	UKB
62133	rs117684129	22	50123291	CRELD2	ENSG00000184164	schizophrenia	C	3194	rs9616208	rs6520064*	1.27824e-35	0.894013	1.40951e-36	0.0985747	0.00741212	80.345	OID20751	no_MHC	UKB
62134	rs117684129	22	50123291	CRELD2	ENSG00000184164	schizophrenia	C	3251	rs9616208	unconditioned	2.64775e-39	0.000185172	2.08708e-36	0.145107	0.854708	88.8271	OID20751	no_MHC	UKB
62135	rs117684129	22	50123291	CRELD2	ENSG00000184164	schizophrenia	C	3239	unconditioned	rs6520064*	0	0	0.859409	0.126347	0.0142438	785.408	OID20751	no_MHC	UKB
62136	rs7410416	22	50321921	CRELD2	ENSG00000184164	anxiety_pgc_2026	C	3319	unconditioned	unconditioned	0	0.739815	0	0.230047	0.0301379	785.558	OID20751	no_MHC	UKB
62137	rs7410416	22	50321921	CRELD2	ENSG00000184164	anxiety_pgc_2026	C	2708	rs112984761	unconditioned	0.0302425	0.752428	0.00802093	0.199549	0.00975912	3.49851	OID20751	no_MHC	UKB
62138	rs7410416	22	50321921	CRELD2	ENSG00000184164	anxiety_pgc_2026	C	2709	rs114325722	unconditioned	4.55807e-14	0.717952	1.20947e-14	0.190415	0.0916332	30.7193	OID20751	no_MHC	UKB
62139	rs7410416	22	50321921	CRELD2	ENSG00000184164	anxiety_pgc_2026	C	2709	rs11704915	unconditioned	6.65955e-18	0.786965	1.76628e-18	0.208719	0.00431605	39.5505	OID20751	no_MHC	UKB
62140	rs7410416	22	50321921	CRELD2	ENSG00000184164	anxiety_pgc_2026	C	2708	rs117563943	unconditioned	3.05849e-08	0.783619	8.11189e-09	0.207827	0.00855329	17.3028	OID20751	no_MHC	UKB
62141	rs7410416	22	50321921	CRELD2	ENSG00000184164	anxiety_pgc_2026	C	2708	rs138850	unconditioned	0.000253574	0.771614	6.72591e-05	0.204643	0.0234222	8.27986	OID20751	no_MHC	UKB
62142	rs7410416	22	50321921	CRELD2	ENSG00000184164	anxiety_pgc_2026	C	2709	rs140947018	unconditioned	5.67433e-10	0.774189	1.50537e-10	0.205368	0.0204431	21.2899	OID20751	no_MHC	UKB
62143	rs7410416	22	50321921	CRELD2	ENSG00000184164	anxiety_pgc_2026	C	2707	rs149698991	unconditioned	0.16478	0.619177	0.043702	0.164207	0.0081342	1.80315	OID20751	no_MHC	UKB
62144	rs7410416	22	50321921	CRELD2	ENSG00000184164	anxiety_pgc_2026	C	2728	rs17001403	unconditioned	2.10248e-14	0.370301	6.23513e-15	0.109296	0.520403	31.4931	OID20751	no_MHC	UKB
62145	rs7410416	22	50321921	CRELD2	ENSG00000184164	anxiety_pgc_2026	C	2709	rs6009320	unconditioned	4.78778e-16	0.739544	1.27023e-16	0.196142	0.0643139	35.2753	OID20751	no_MHC	UKB
62146	rs7410416	22	50321921	CRELD2	ENSG00000184164	anxiety_pgc_2026	C	2708	rs60284719	unconditioned	5.07508e-10	0.787451	1.34601e-10	0.208844	0.00370447	21.4015	OID20751	no_MHC	UKB
62147	rs7410416	22	50321921	CRELD2	ENSG00000184164	anxiety_pgc_2026	C	2712	rs7410276	unconditioned	4.72142e-13	0.787146	1.25231e-13	0.208779	0.0040746	28.3815	OID20751	no_MHC	UKB
62148	rs7410416	22	50321921	CRELD2	ENSG00000184164	anxiety_pgc_2026	C	2708	rs743947	unconditioned	6.60771e-09	0.786777	1.7525e-09	0.208665	0.00455843	18.835	OID20751	no_MHC	UKB
62149	rs7410416	22	50321921	CRELD2	ENSG00000184164	anxiety_pgc_2026	C	2710	rs74510325	unconditioned	1.2388e-11	0.765676	3.28672e-12	0.203114	0.0312107	25.1143	OID20751	no_MHC	UKB
62150	rs7410416	22	50321921	CRELD2	ENSG00000184164	anxiety_pgc_2026	C	2709	rs75107793	unconditioned	0.00344264	0.779225	0.00091313	0.206673	0.00974634	5.67152	OID20751	no_MHC	UKB
62151	rs7410416	22	50321921	CRELD2	ENSG00000184164	anxiety_pgc_2026	C	2711	rs79206784	unconditioned	5.47031e-06	0.786923	1.45095e-06	0.20872	0.00435096	12.1162	OID20751	no_MHC	UKB
62152	rs7410416	22	50321921	CRELD2	ENSG00000184164	anxiety_pgc_2026	C	2709	rs9616208	unconditioned	7.29889e-36	0.787156	1.93584e-36	0.208769	0.00407564	80.9053	OID20751	no_MHC	UKB
62153	rs7410416	22	50321921	CRELD2	ENSG00000184164	bipolar	C	3467	unconditioned	unconditioned	0	0.492635	0	0.0787813	0.428584	785.973	OID20751	no_MHC	UKB
62154	rs7410416	22	50321921	CRELD2	ENSG00000184164	bipolar	C	2762	rs112984761	unconditioned	0.033788	0.84054	0.00439913	0.109425	0.0118477	3.38765	OID20751	no_MHC	UKB
62155	rs7410416	22	50321921	CRELD2	ENSG00000184164	bipolar	C	2763	rs114325722	unconditioned	4.38398e-14	0.690709	5.72178e-15	0.089929	0.219362	30.7582	OID20751	no_MHC	UKB
62156	rs7410416	22	50321921	CRELD2	ENSG00000184164	bipolar	C	2763	rs11704915	unconditioned	7.18483e-18	0.848994	9.35794e-19	0.110537	0.0404686	39.4746	OID20751	no_MHC	UKB
62157	rs7410416	22	50321921	CRELD2	ENSG00000184164	bipolar	C	2762	rs117563943	unconditioned	3.17509e-08	0.81348	4.1368e-09	0.105907	0.0806136	17.2653	OID20751	no_MHC	UKB
62158	rs7410416	22	50321921	CRELD2	ENSG00000184164	bipolar	C	2762	rs138850	unconditioned	0.00028854	0.877824	3.75674e-05	0.114284	0.00756648	8.15068	OID20751	no_MHC	UKB
62159	rs7410416	22	50321921	CRELD2	ENSG00000184164	bipolar	C	2763	rs140947018	unconditioned	5.28205e-10	0.720777	6.90376e-11	0.094022	0.185201	21.3615	OID20751	no_MHC	UKB
62160	rs7410416	22	50321921	CRELD2	ENSG00000184164	bipolar	C	2761	rs149698991	unconditioned	0.183741	0.690445	0.0239213	0.0898768	0.0120158	1.69423	OID20751	no_MHC	UKB
62161	rs7410416	22	50321921	CRELD2	ENSG00000184164	bipolar	C	2793	rs17001403	unconditioned	4.12191e-14	0.85169	5.41903e-15	0.111934	0.0363759	30.8199	OID20751	no_MHC	UKB
62162	rs7410416	22	50321921	CRELD2	ENSG00000184164	bipolar	C	2763	rs6009320	unconditioned	5.61397e-16	0.86788	7.31052e-17	0.112996	0.0191237	35.1161	OID20751	no_MHC	UKB
62163	rs7410416	22	50321921	CRELD2	ENSG00000184164	bipolar	C	2762	rs60284719	unconditioned	5.65952e-10	0.878033	7.36859e-11	0.114311	0.00765606	21.2925	OID20751	no_MHC	UKB
62164	rs7410416	22	50321921	CRELD2	ENSG00000184164	bipolar	C	2766	rs7410276	unconditioned	5.23841e-13	0.873268	6.82292e-14	0.113728	0.0130041	28.2776	OID20751	no_MHC	UKB
62165	rs7410416	22	50321921	CRELD2	ENSG00000184164	bipolar	C	2762	rs743947	unconditioned	7.38565e-09	0.87925	9.61589e-10	0.114469	0.00628092	18.7237	OID20751	no_MHC	UKB
62166	rs7410416	22	50321921	CRELD2	ENSG00000184164	bipolar	C	2764	rs74510325	unconditioned	8.09243e-12	0.500234	1.06273e-12	0.0652581	0.434508	25.5401	OID20751	no_MHC	UKB
62167	rs7410416	22	50321921	CRELD2	ENSG00000184164	bipolar	C	2763	rs75107793	unconditioned	0.00383493	0.86787	0.000499438	0.113011	0.0147842	5.5636	OID20751	no_MHC	UKB
62168	rs7410416	22	50321921	CRELD2	ENSG00000184164	bipolar	C	2765	rs79206784	unconditioned	6.07898e-06	0.874339	7.917e-07	0.113858	0.0117956	12.0107	OID20751	no_MHC	UKB
62169	rs7410416	22	50321921	CRELD2	ENSG00000184164	bipolar	C	2763	rs9616208	unconditioned	8.05484e-36	0.868638	1.04897e-36	0.113103	0.0182586	80.8068	OID20751	no_MHC	UKB
62170	rs7410416	22	50321921	CRELD2	ENSG00000184164	bipolar_noukb	C	3461	unconditioned	unconditioned	0	0.562592	0	0.0783956	0.359012	785.84	OID20751	no_MHC	UKB
62171	rs7410416	22	50321921	CRELD2	ENSG00000184164	bipolar_noukb	C	2757	rs112984761	unconditioned	0.0343544	0.854443	0.00384675	0.0956624	0.0116936	3.37102	OID20751	no_MHC	UKB
62172	rs7410416	22	50321921	CRELD2	ENSG00000184164	bipolar_noukb	C	2758	rs114325722	unconditioned	4.73774e-14	0.746461	5.31575e-15	0.0835831	0.169956	30.6806	OID20751	no_MHC	UKB
62173	rs7410416	22	50321921	CRELD2	ENSG00000184164	bipolar_noukb	C	2758	rs11704915	unconditioned	7.37781e-18	0.871794	8.26371e-19	0.0976169	0.0305894	39.4481	OID20751	no_MHC	UKB
62174	rs7410416	22	50321921	CRELD2	ENSG00000184164	bipolar_noukb	C	2757	rs117563943	unconditioned	3.28455e-08	0.841522	3.68003e-09	0.0942203	0.0642575	17.2315	OID20751	no_MHC	UKB
62175	rs7410416	22	50321921	CRELD2	ENSG00000184164	bipolar_noukb	C	2757	rs138850	unconditioned	0.000293566	0.893097	3.2871e-05	0.0999947	0.00658225	8.13341	OID20751	no_MHC	UKB
62176	rs7410416	22	50321921	CRELD2	ENSG00000184164	bipolar_noukb	C	2758	rs140947018	unconditioned	5.30556e-10	0.723994	5.96687e-11	0.0812288	0.194777	21.3571	OID20751	no_MHC	UKB
62177	rs7410416	22	50321921	CRELD2	ENSG00000184164	bipolar_noukb	C	2756	rs149698991	unconditioned	0.18676	0.701534	0.0209104	0.0785344	0.0122613	1.67793	OID20751	no_MHC	UKB
62178	rs7410416	22	50321921	CRELD2	ENSG00000184164	bipolar_noukb	C	2789	rs17001403	unconditioned	4.17734e-14	0.865072	4.73209e-15	0.0979583	0.0369699	30.8065	OID20751	no_MHC	UKB
62179	rs7410416	22	50321921	CRELD2	ENSG00000184164	bipolar_noukb	C	2758	rs6009320	unconditioned	5.69349e-16	0.880237	6.37652e-17	0.0985623	0.0212006	35.102	OID20751	no_MHC	UKB
62180	rs7410416	22	50321921	CRELD2	ENSG00000184164	bipolar_noukb	C	2757	rs60284719	unconditioned	5.75088e-10	0.892197	6.4394e-11	0.0998937	0.00790884	21.2765	OID20751	no_MHC	UKB
62181	rs7410416	22	50321921	CRELD2	ENSG00000184164	bipolar_noukb	C	2761	rs7410276	unconditioned	5.32589e-13	0.887844	5.96614e-14	0.0994449	0.0127114	28.261	OID20751	no_MHC	UKB
62182	rs7410416	22	50321921	CRELD2	ENSG00000184164	bipolar_noukb	C	2757	rs743947	unconditioned	7.50589e-09	0.89355	8.40444e-10	0.100046	0.00640443	18.7076	OID20751	no_MHC	UKB
62183	rs7410416	22	50321921	CRELD2	ENSG00000184164	bipolar_noukb	C	2759	rs74510325	unconditioned	9.24783e-12	0.571661	1.04354e-12	0.0641432	0.364196	25.4066	OID20751	no_MHC	UKB
62184	rs7410416	22	50321921	CRELD2	ENSG00000184164	bipolar_noukb	C	2758	rs75107793	unconditioned	0.00390842	0.884479	0.000437735	0.0990477	0.0121273	5.54462	OID20751	no_MHC	UKB
62185	rs7410416	22	50321921	CRELD2	ENSG00000184164	bipolar_noukb	C	2760	rs79206784	unconditioned	6.17861e-06	0.888657	6.92064e-07	0.0995263	0.0118101	11.9944	OID20751	no_MHC	UKB
62186	rs7410416	22	50321921	CRELD2	ENSG00000184164	bipolar_noukb	C	2758	rs9616208	unconditioned	8.21519e-36	0.885926	9.20062e-37	0.0992047	0.0148691	80.7871	OID20751	no_MHC	UKB
62187	rs7410416	22	50321921	CRELD2	ENSG00000184164	depression_Als_noukb_included	C	3361	unconditioned	unconditioned	0	0.92688	0	0.0669226	0.0061977	785.337	OID20751	no_MHC	UKB
62188	rs7410416	22	50321921	CRELD2	ENSG00000184164	depression_Als_noukb_included	C	2735	rs112984761	unconditioned	0.036651	0.911753	0.00167276	0.0416044	0.00831927	3.30631	OID20751	no_MHC	UKB
62189	rs7410416	22	50321921	CRELD2	ENSG00000184164	depression_Als_noukb_included	C	2736	rs114325722	unconditioned	5.70286e-14	0.898471	2.60664e-15	0.0410065	0.0605222	30.4952	OID20751	no_MHC	UKB
62190	rs7410416	22	50321921	CRELD2	ENSG00000184164	depression_Als_noukb_included	C	2736	rs11704915	unconditioned	8.06388e-18	0.952873	3.68069e-19	0.0434895	0.00363729	39.3591	OID20751	no_MHC	UKB
62191	rs7410416	22	50321921	CRELD2	ENSG00000184164	depression_Als_noukb_included	C	2735	rs117563943	unconditioned	3.70453e-08	0.949127	1.69078e-09	0.0433115	0.00756128	17.1111	OID20751	no_MHC	UKB
62192	rs7410416	22	50321921	CRELD2	ENSG00000184164	depression_Als_noukb_included	C	2735	rs138850	unconditioned	0.000312604	0.95106	1.42668e-05	0.0433997	0.00521313	8.07057	OID20751	no_MHC	UKB
62193	rs7410416	22	50321921	CRELD2	ENSG00000184164	depression_Als_noukb_included	C	2736	rs140947018	unconditioned	6.94564e-10	0.947767	3.17082e-11	0.0432584	0.0089745	21.0877	OID20751	no_MHC	UKB
62194	rs7410416	22	50321921	CRELD2	ENSG00000184164	depression_Als_noukb_included	C	2734	rs149698991	unconditioned	0.20002	0.751362	0.0091275	0.0342817	0.00520903	1.60934	OID20751	no_MHC	UKB
62195	rs7410416	22	50321921	CRELD2	ENSG00000184164	depression_Als_noukb_included	C	2738	rs17001403	unconditioned	5.14707e-13	0.842345	2.36421e-14	0.0385724	0.119082	28.2952	OID20751	no_MHC	UKB
62196	rs7410416	22	50321921	CRELD2	ENSG00000184164	depression_Als_noukb_included	C	2736	rs6009320	unconditioned	7.86897e-17	0.121635	4.15607e-18	0.00555148	0.872813	37.081	OID20751	no_MHC	UKB
62197	rs7410416	22	50321921	CRELD2	ENSG00000184164	depression_Als_noukb_included	C	2735	rs60284719	unconditioned	6.13933e-10	0.952486	2.80201e-11	0.0434677	0.00404647	21.2111	OID20751	no_MHC	UKB
62198	rs7410416	22	50321921	CRELD2	ENSG00000184164	depression_Als_noukb_included	C	2739	rs7410276	unconditioned	5.71424e-13	0.9526	2.60937e-14	0.043496	0.00390376	28.1906	OID20751	no_MHC	UKB
62199	rs7410416	22	50321921	CRELD2	ENSG00000184164	depression_Als_noukb_included	C	2735	rs743947	unconditioned	8.00789e-09	0.953348	3.6545e-10	0.0435041	0.0031478	18.6428	OID20751	no_MHC	UKB
62200	rs7410416	22	50321921	CRELD2	ENSG00000184164	depression_Als_noukb_included	C	2737	rs74510325	unconditioned	1.5373e-11	0.950265	7.01876e-13	0.0433794	0.00635524	24.8984	OID20751	no_MHC	UKB
62201	rs7410416	22	50321921	CRELD2	ENSG00000184164	depression_Als_noukb_included	C	2736	rs75107793	unconditioned	0.00418912	0.94804	0.000191199	0.043266	0.00431361	5.47527	OID20751	no_MHC	UKB
62202	rs7410416	22	50321921	CRELD2	ENSG00000184164	depression_Als_noukb_included	C	2738	rs79206784	unconditioned	6.62331e-06	0.95265	3.02371e-07	0.0434871	0.00385549	11.9249	OID20751	no_MHC	UKB
62203	rs7410416	22	50321921	CRELD2	ENSG00000184164	depression_Als_noukb_included	C	2736	rs9616208	unconditioned	8.84329e-36	0.953671	4.03599e-37	0.0435218	0.00280684	80.7134	OID20751	no_MHC	UKB
62204	rs7410416	22	50321921	CRELD2	ENSG00000184164	depression_Als_ukb_included	C	3415	unconditioned	unconditioned	0	0.944457	0	0.0511608	0.00438211	785.299	OID20751	no_MHC	UKB
62205	rs7410416	22	50321921	CRELD2	ENSG00000184164	depression_Als_ukb_included	C	2741	rs112984761	unconditioned	0.0372337	0.926267	0.001243	0.0309181	0.00433786	3.29054	OID20751	no_MHC	UKB
62206	rs7410416	22	50321921	CRELD2	ENSG00000184164	depression_Als_ukb_included	C	2742	rs114325722	unconditioned	5.7388e-14	0.904081	1.92001e-15	0.0301817	0.0657368	30.4889	OID20751	no_MHC	UKB
62207	rs7410416	22	50321921	CRELD2	ENSG00000184164	depression_Als_ukb_included	C	2742	rs11704915	unconditioned	8.16375e-18	0.964685	2.72564e-19	0.0322049	0.00310958	39.3468	OID20751	no_MHC	UKB
62208	rs7410416	22	50321921	CRELD2	ENSG00000184164	depression_Als_ukb_included	C	2741	rs117563943	unconditioned	3.76185e-08	0.963816	1.25573e-09	0.0321688	0.00401493	17.0958	OID20751	no_MHC	UKB
62209	rs7410416	22	50321921	CRELD2	ENSG00000184164	depression_Als_ukb_included	C	2741	rs138850	unconditioned	0.0003149	0.958093	1.05134e-05	0.0319778	0.0096036	8.06326	OID20751	no_MHC	UKB
62210	rs7410416	22	50321921	CRELD2	ENSG00000184164	depression_Als_ukb_included	C	2742	rs140947018	unconditioned	7.05823e-10	0.963099	2.35652e-11	0.0321501	0.00475138	21.0717	OID20751	no_MHC	UKB
62211	rs7410416	22	50321921	CRELD2	ENSG00000184164	depression_Als_ukb_included	C	2740	rs149698991	unconditioned	0.202768	0.761573	0.00676769	0.0254151	0.00347546	1.59569	OID20751	no_MHC	UKB
62212	rs7410416	22	50321921	CRELD2	ENSG00000184164	depression_Als_ukb_included	C	2744	rs17001403	unconditioned	4.69337e-13	0.767916	1.60085e-14	0.0259865	0.206097	28.3875	OID20751	no_MHC	UKB
62213	rs7410416	22	50321921	CRELD2	ENSG00000184164	depression_Als_ukb_included	C	2742	rs6009320	unconditioned	9.31367e-17	0.14394	3.66007e-18	0.00480528	0.851254	36.9125	OID20751	no_MHC	UKB
62214	rs7410416	22	50321921	CRELD2	ENSG00000184164	depression_Als_ukb_included	C	2741	rs60284719	unconditioned	6.21834e-10	0.964769	2.07592e-11	0.0322047	0.00302646	21.1983	OID20751	no_MHC	UKB
62215	rs7410416	22	50321921	CRELD2	ENSG00000184164	depression_Als_ukb_included	C	2745	rs7410276	unconditioned	5.78707e-13	0.96476	1.93421e-14	0.0322421	0.00299831	28.178	OID20751	no_MHC	UKB
62216	rs7410416	22	50321921	CRELD2	ENSG00000184164	depression_Als_ukb_included	C	2741	rs743947	unconditioned	8.08602e-09	0.962689	2.69926e-10	0.0321311	0.00518033	18.6331	OID20751	no_MHC	UKB
62217	rs7410416	22	50321921	CRELD2	ENSG00000184164	depression_Als_ukb_included	C	2743	rs74510325	unconditioned	1.55853e-11	0.963363	5.20455e-13	0.0321661	0.00447065	24.8847	OID20751	no_MHC	UKB
62218	rs7410416	22	50321921	CRELD2	ENSG00000184164	depression_Als_ukb_included	C	2742	rs75107793	unconditioned	0.00418836	0.947908	0.000139909	0.0316481	0.0161153	5.47545	OID20751	no_MHC	UKB
62219	rs7410416	22	50321921	CRELD2	ENSG00000184164	depression_Als_ukb_included	C	2744	rs79206784	unconditioned	6.69937e-06	0.963626	2.23729e-07	0.0321766	0.00419072	11.9135	OID20751	no_MHC	UKB
62220	rs7410416	22	50321921	CRELD2	ENSG00000184164	depression_Als_ukb_included	C	2742	rs9616208	unconditioned	8.93912e-36	0.964016	2.98435e-37	0.0321802	0.00380347	80.7026	OID20751	no_MHC	UKB
62221	rs7410416	22	50321921	CRELD2	ENSG00000184164	schizophrenia	C	3487	unconditioned	unconditioned	0	0.00126423	0	0.998708	2.76458e-05	791.938	OID20751	no_MHC	UKB
62222	rs7410416	22	50321921	CRELD2	ENSG00000184164	schizophrenia	C	2706	rs112984761	rs6520064*	0.0336158	0.836462	0.0046474	0.115632	0.00964262	3.39276	OID20751	no_MHC	UKB
62223	rs7410416	22	50321921	CRELD2	ENSG00000184164	schizophrenia	C	2762	rs112984761	unconditioned	4.92878e-05	0.00122619	0.0385473	0.958981	0.00119588	9.91783	OID20751	no_MHC	UKB
62224	rs7410416	22	50321921	CRELD2	ENSG00000184164	schizophrenia	C	2707	rs114325722	rs6520064*	5.5146e-14	0.868456	7.62469e-15	0.120065	0.0114797	30.5288	OID20751	no_MHC	UKB
62225	rs7410416	22	50321921	CRELD2	ENSG00000184164	schizophrenia	C	2763	rs114325722	unconditioned	8.10516e-17	0.00127693	6.33892e-14	0.998665	5.8325e-05	37.0514	OID20751	no_MHC	UKB
62226	rs7410416	22	50321921	CRELD2	ENSG00000184164	schizophrenia	C	2707	rs11704915	rs6520064*	7.37321e-18	0.871331	1.01942e-18	0.120462	0.00820709	39.4487	OID20751	no_MHC	UKB
62227	rs7410416	22	50321921	CRELD2	ENSG00000184164	schizophrenia	C	2763	rs11704915	unconditioned	1.07917e-20	0.00127521	8.44004e-18	0.997324	0.00140078	45.9755	OID20751	no_MHC	UKB
62228	rs7410416	22	50321921	CRELD2	ENSG00000184164	schizophrenia	C	2706	rs117563943	rs6520064*	3.39463e-08	0.869753	4.6932e-09	0.120237	0.0100103	17.1985	OID20751	no_MHC	UKB
62229	rs7410416	22	50321921	CRELD2	ENSG00000184164	schizophrenia	C	2762	rs117563943	unconditioned	4.98415e-11	0.00127697	3.89799e-08	0.998695	2.82364e-05	23.7222	OID20751	no_MHC	UKB
62230	rs7410416	22	50321921	CRELD2	ENSG00000184164	schizophrenia	C	2706	rs138850	rs6520064*	0.000287224	0.87385	3.97081e-05	0.120803	0.00502053	8.15525	OID20751	no_MHC	UKB
62231	rs7410416	22	50321921	CRELD2	ENSG00000184164	schizophrenia	C	2762	rs138850	unconditioned	2.97322e-07	0.00090458	0.000232624	0.707449	0.291414	15.0285	OID20751	no_MHC	UKB
62232	rs7410416	22	50321921	CRELD2	ENSG00000184164	schizophrenia	C	2707	rs140947018	rs6520064*	6.33645e-10	0.864431	8.76197e-11	0.119517	0.0160523	21.1795	OID20751	no_MHC	UKB
62233	rs7410416	22	50321921	CRELD2	ENSG00000184164	schizophrenia	C	2763	rs140947018	unconditioned	9.3583e-13	0.00127697	7.31893e-10	0.998694	2.86456e-05	27.6973	OID20751	no_MHC	UKB
62234	rs7410416	22	50321921	CRELD2	ENSG00000184164	schizophrenia	C	2705	rs149698991	rs6520064*	0.182897	0.68745	0.025284	0.0950253	0.00934395	1.69883	OID20751	no_MHC	UKB
62235	rs7410416	22	50321921	CRELD2	ENSG00000184164	schizophrenia	C	2761	rs149698991	unconditioned	0.000264805	0.00099515	0.207098	0.778272	0.0133696	8.23652	OID20751	no_MHC	UKB
62236	rs7410416	22	50321921	CRELD2	ENSG00000184164	schizophrenia	C	2738	rs17001403	rs6520064*	2.22744e-14	0.460406	3.89041e-15	0.0799543	0.459639	31.4353	OID20751	no_MHC	UKB
62237	rs7410416	22	50321921	CRELD2	ENSG00000184164	schizophrenia	C	2794	rs17001403	unconditioned	6.14569e-17	0.00127231	4.80724e-14	0.995218	0.00351013	37.3282	OID20751	no_MHC	UKB
62238	rs7410416	22	50321921	CRELD2	ENSG00000184164	schizophrenia	C	2707	rs6009320	rs6520064*	4.7759e-16	0.737269	6.61313e-17	0.101928	0.160803	35.2778	OID20751	no_MHC	UKB
62239	rs7410416	22	50321921	CRELD2	ENSG00000184164	schizophrenia	C	2763	rs6009320	unconditioned	8.25611e-19	0.00127613	6.45698e-16	0.99804	0.000684166	41.6382	OID20751	no_MHC	UKB
62240	rs7410416	22	50321921	CRELD2	ENSG00000184164	schizophrenia	C	2706	rs60284719	rs6520064*	5.61986e-10	0.872051	7.76949e-11	0.120554	0.00739494	21.2995	OID20751	no_MHC	UKB
62241	rs7410416	22	50321921	CRELD2	ENSG00000184164	schizophrenia	C	2762	rs60284719	unconditioned	8.23045e-13	0.00127692	6.43691e-10	0.998662	6.13019e-05	27.8258	OID20751	no_MHC	UKB
62242	rs7410416	22	50321921	CRELD2	ENSG00000184164	schizophrenia	C	2710	rs7410276	rs6520064*	5.23399e-13	0.872653	7.23779e-14	0.120668	0.00667988	28.2784	OID20751	no_MHC	UKB
62243	rs7410416	22	50321921	CRELD2	ENSG00000184164	schizophrenia	C	2766	rs7410276	unconditioned	7.63765e-16	0.00127325	5.97356e-13	0.995833	0.00289403	34.8083	OID20751	no_MHC	UKB
62244	rs7410416	22	50321921	CRELD2	ENSG00000184164	schizophrenia	C	2706	rs743947	rs6520064*	7.33343e-09	0.8733	1.01384e-09	0.120727	0.00597271	18.7308	OID20751	no_MHC	UKB
62245	rs7410416	22	50321921	CRELD2	ENSG00000184164	schizophrenia	C	2762	rs743947	unconditioned	1.07263e-11	0.001277	8.38885e-09	0.998714	9.41897e-06	25.2583	OID20751	no_MHC	UKB
62246	rs7410416	22	50321921	CRELD2	ENSG00000184164	schizophrenia	C	2708	rs74510325	rs6520064*	1.40111e-11	0.865917	1.93752e-12	0.119729	0.0143533	24.9912	OID20751	no_MHC	UKB
62247	rs7410416	22	50321921	CRELD2	ENSG00000184164	schizophrenia	C	2764	rs74510325	unconditioned	2.06583e-14	0.00127697	1.61566e-11	0.998695	2.79283e-05	31.5107	OID20751	no_MHC	UKB
62248	rs7410416	22	50321921	CRELD2	ENSG00000184164	schizophrenia	C	2707	rs75107793	rs6520064*	0.00380493	0.861339	0.000526155	0.119093	0.0152372	5.57146	OID20751	no_MHC	UKB
62249	rs7410416	22	50321921	CRELD2	ENSG00000184164	schizophrenia	C	2763	rs75107793	unconditioned	5.61701e-06	0.00127121	0.00439294	0.994187	0.000143596	12.0897	OID20751	no_MHC	UKB
62250	rs7410416	22	50321921	CRELD2	ENSG00000184164	schizophrenia	C	2709	rs79206784	rs6520064*	6.04955e-06	0.870348	8.36538e-07	0.120343	0.00930204	12.0155	OID20751	no_MHC	UKB
62251	rs7410416	22	50321921	CRELD2	ENSG00000184164	schizophrenia	C	2765	rs79206784	unconditioned	8.87791e-09	0.00127695	6.94328e-06	0.998683	3.3288e-05	18.5397	OID20751	no_MHC	UKB
62252	rs7410416	22	50321921	CRELD2	ENSG00000184164	schizophrenia	C	2707	rs9616208	rs6520064*	8.09567e-36	0.873117	1.11929e-36	0.120709	0.006174	80.8017	OID20751	no_MHC	UKB
62253	rs7410416	22	50321921	CRELD2	ENSG00000184164	schizophrenia	C	2763	rs9616208	unconditioned	3.35254e-39	0.000361544	2.64276e-36	0.284284	0.715354	88.5911	OID20751	no_MHC	UKB
62254	rs7410416	22	50321921	CRELD2	ENSG00000184164	schizophrenia	C	2754	unconditioned	rs6520064*	0	0	0.839187	0.146905	0.0139086	785.395	OID20751	no_MHC	UKB
62255	rs10942803	5	76231861	CRHBP	ENSG00000145708	anxiety_pgc_2026	C	2738	unconditioned	unconditioned	0	0.923966	0	0.0732729	0.00276141	2878.3	OID20747	no_MHC	UKB
62256	rs10942803	5	76231861	CRHBP	ENSG00000145708	anxiety_pgc_2026	C	2386	rs1018160	unconditioned	2.30169e-24	0.934206	1.5323e-25	0.062189	0.00360478	54.4284	OID20747	no_MHC	UKB
62257	rs10942803	5	76231861	CRHBP	ENSG00000145708	anxiety_pgc_2026	C	2386	rs114494955	unconditioned	1.14642e-07	0.933154	7.63214e-09	0.062119	0.00472721	15.9815	OID20747	no_MHC	UKB
62258	rs10942803	5	76231861	CRHBP	ENSG00000145708	anxiety_pgc_2026	C	2405	rs13160667	unconditioned	1.73731e-09	0.933805	1.15778e-10	0.062227	0.00396784	20.1709	OID20747	no_MHC	UKB
62259	rs10942803	5	76231861	CRHBP	ENSG00000145708	anxiety_pgc_2026	C	2393	rs13173245	unconditioned	1.13926e-08	0.928693	7.59524e-10	0.0619051	0.00940228	18.2903	OID20747	no_MHC	UKB
62260	rs10942803	5	76231861	CRHBP	ENSG00000145708	anxiety_pgc_2026	C	2388	rs13358019	unconditioned	5.18209e-70	0.925757	3.4515e-71	0.0616469	0.0125958	159.536	OID20747	no_MHC	UKB
62261	rs10942803	5	76231861	CRHBP	ENSG00000145708	anxiety_pgc_2026	C	2385	rs146852824	unconditioned	1.20164e-08	0.92563	7.99917e-10	0.0616053	0.012765	18.237	OID20747	no_MHC	UKB
62262	rs10942803	5	76231861	CRHBP	ENSG00000145708	anxiety_pgc_2026	C	2386	rs2227819	unconditioned	8.03824e-12	0.93367	5.35133e-13	0.0621533	0.00417661	25.5468	OID20747	no_MHC	UKB
62263	rs10942803	5	76231861	CRHBP	ENSG00000145708	anxiety_pgc_2026	C	2387	rs2455220	unconditioned	0.000489852	0.934414	3.2612e-05	0.062206	0.00285799	7.62141	OID20747	no_MHC	UKB
62264	rs10942803	5	76231861	CRHBP	ENSG00000145708	anxiety_pgc_2026	C	2385	rs34895584	unconditioned	0.0121846	0.919123	0.000811112	0.0611783	0.00670308	4.40759	OID20747	no_MHC	UKB
62265	rs10942803	5	76231861	CRHBP	ENSG00000145708	anxiety_pgc_2026	C	2386	rs35799724	unconditioned	0.00571609	0.928433	0.000380535	0.0618045	0.003666	5.16447	OID20747	no_MHC	UKB
62266	rs10942803	5	76231861	CRHBP	ENSG00000145708	anxiety_pgc_2026	C	2387	rs62364498	unconditioned	4.83954e-66	0.907829	3.2237e-67	0.0604404	0.0317311	150.394	OID20747	no_MHC	UKB
62267	rs10942803	5	76231861	CRHBP	ENSG00000145708	anxiety_pgc_2026	C	2408	rs6896257	unconditioned	7.33041e-38	0.934365	4.88473e-39	0.0622594	0.00337518	85.5062	OID20747	no_MHC	UKB
62268	rs10942803	5	76231861	CRHBP	ENSG00000145708	anxiety_pgc_2026	C	2410	rs75439203	unconditioned	7.62317e-93	0.929524	5.09238e-94	0.0620851	0.00839071	212.109	OID20747	no_MHC	UKB
62269	rs10942803	5	76231861	CRHBP	ENSG00000145708	anxiety_pgc_2026	C	2391	rs7700259	unconditioned	0.000699986	0.93264	4.66174e-05	0.0621071	0.0045066	7.26445	OID20747	no_MHC	UKB
62270	rs10942803	5	76231861	CRHBP	ENSG00000145708	anxiety_pgc_2026	C	2399	rs7712142	unconditioned	4.69608e-19	0.931416	3.12855e-20	0.0620448	0.00653938	42.2024	OID20747	no_MHC	UKB
62271	rs10942803	5	76231861	CRHBP	ENSG00000145708	bipolar	C	2865	unconditioned	unconditioned	0	0.699976	0	0.247323	0.0527004	2878.58	OID20747	no_MHC	UKB
62272	rs10942803	5	76231861	CRHBP	ENSG00000145708	bipolar	C	2466	rs1018160	unconditioned	1.92741e-24	0.782225	4.99405e-25	0.202665	0.0151101	54.6059	OID20747	no_MHC	UKB
62273	rs10942803	5	76231861	CRHBP	ENSG00000145708	bipolar	C	2466	rs114494955	unconditioned	9.69461e-08	0.789013	2.51183e-08	0.204423	0.00656383	16.1491	OID20747	no_MHC	UKB
62274	rs10942803	5	76231861	CRHBP	ENSG00000145708	bipolar	C	2486	rs13160667	unconditioned	1.43269e-09	0.77256	3.73194e-10	0.201214	0.0262257	20.3637	OID20747	no_MHC	UKB
62275	rs10942803	5	76231861	CRHBP	ENSG00000145708	bipolar	C	2473	rs13173245	unconditioned	9.68926e-09	0.789702	2.5109e-09	0.20464	0.00565809	18.4522	OID20747	no_MHC	UKB
62276	rs10942803	5	76231861	CRHBP	ENSG00000145708	bipolar	C	2468	rs13358019	unconditioned	4.38778e-70	0.784331	1.137e-70	0.203231	0.0124381	159.702	OID20747	no_MHC	UKB
62277	rs10942803	5	76231861	CRHBP	ENSG00000145708	bipolar	C	2465	rs146852824	unconditioned	9.87597e-09	0.760746	2.55874e-09	0.197057	0.0421965	18.4332	OID20747	no_MHC	UKB
62278	rs10942803	5	76231861	CRHBP	ENSG00000145708	bipolar	C	2466	rs2227819	unconditioned	6.72035e-12	0.780505	1.74131e-12	0.202219	0.017276	25.7259	OID20747	no_MHC	UKB
62279	rs10942803	5	76231861	CRHBP	ENSG00000145708	bipolar	C	2467	rs2455220	unconditioned	0.000409329	0.786931	0.00010606	0.20389	0.00866372	7.80099	OID20747	no_MHC	UKB
62280	rs10942803	5	76231861	CRHBP	ENSG00000145708	bipolar	C	2465	rs34895584	unconditioned	0.0102342	0.77194	0.00265156	0.199984	0.0151901	4.58202	OID20747	no_MHC	UKB
62281	rs10942803	5	76231861	CRHBP	ENSG00000145708	bipolar	C	2466	rs35799724	unconditioned	0.00447891	0.727354	0.00116093	0.188452	0.0785547	5.40838	OID20747	no_MHC	UKB
62282	rs10942803	5	76231861	CRHBP	ENSG00000145708	bipolar	C	2468	rs62364498	unconditioned	4.20109e-66	0.788422	1.08857e-66	0.204286	0.00729204	150.535	OID20747	no_MHC	UKB
62283	rs10942803	5	76231861	CRHBP	ENSG00000145708	bipolar	C	2488	rs6896257	unconditioned	6.02762e-38	0.768265	1.56964e-38	0.200031	0.0317043	85.7019	OID20747	no_MHC	UKB
62284	rs10942803	5	76231861	CRHBP	ENSG00000145708	bipolar	C	2490	rs75439203	unconditioned	1.72478e-93	0.210606	5.87204e-94	0.0709828	0.718411	213.595	OID20747	no_MHC	UKB
62285	rs10942803	5	76231861	CRHBP	ENSG00000145708	bipolar	C	2471	rs7700259	unconditioned	0.000592975	0.789985	0.000153649	0.204694	0.00457443	7.43036	OID20747	no_MHC	UKB
62286	rs10942803	5	76231861	CRHBP	ENSG00000145708	bipolar	C	2479	rs7712142	unconditioned	3.98e-19	0.789308	1.03547e-19	0.205347	0.00534511	42.3678	OID20747	no_MHC	UKB
62287	rs10942803	5	76231861	CRHBP	ENSG00000145708	bipolar_noukb	C	2846	unconditioned	unconditioned	0	0.674179	0	0.261156	0.064665	2878.61	OID20747	no_MHC	UKB
62288	rs10942803	5	76231861	CRHBP	ENSG00000145708	bipolar_noukb	C	2474	rs1018160	unconditioned	1.86371e-24	0.756384	5.63424e-25	0.228649	0.0149665	54.6395	OID20747	no_MHC	UKB
62289	rs10942803	5	76231861	CRHBP	ENSG00000145708	bipolar_noukb	C	2474	rs114494955	unconditioned	9.37724e-08	0.763201	2.83475e-08	0.23071	0.0060893	16.1824	OID20747	no_MHC	UKB
62290	rs10942803	5	76231861	CRHBP	ENSG00000145708	bipolar_noukb	C	2494	rs13160667	unconditioned	1.3803e-09	0.744335	4.19474e-10	0.226174	0.0294909	20.401	OID20747	no_MHC	UKB
62291	rs10942803	5	76231861	CRHBP	ENSG00000145708	bipolar_noukb	C	2481	rs13173245	unconditioned	9.36968e-09	0.763678	2.8329e-09	0.230891	0.00543075	18.4858	OID20747	no_MHC	UKB
62292	rs10942803	5	76231861	CRHBP	ENSG00000145708	bipolar_noukb	C	2476	rs13358019	unconditioned	4.23822e-70	0.75752	1.28138e-70	0.229015	0.0134657	159.737	OID20747	no_MHC	UKB
62293	rs10942803	5	76231861	CRHBP	ENSG00000145708	bipolar_noukb	C	2473	rs146852824	unconditioned	9.37163e-09	0.721898	2.83298e-09	0.218165	0.0599378	18.4856	OID20747	no_MHC	UKB
62294	rs10942803	5	76231861	CRHBP	ENSG00000145708	bipolar_noukb	C	2474	rs2227819	unconditioned	6.48989e-12	0.753753	1.96201e-12	0.227854	0.0183928	25.7608	OID20747	no_MHC	UKB
62295	rs10942803	5	76231861	CRHBP	ENSG00000145708	bipolar_noukb	C	2475	rs2455220	unconditioned	0.000395989	0.761324	0.000119712	0.230149	0.008011	7.83412	OID20747	no_MHC	UKB
62296	rs10942803	5	76231861	CRHBP	ENSG00000145708	bipolar_noukb	C	2473	rs34895584	unconditioned	0.00989852	0.746643	0.00299225	0.22569	0.0147766	4.61537	OID20747	no_MHC	UKB
62297	rs10942803	5	76231861	CRHBP	ENSG00000145708	bipolar_noukb	C	2474	rs35799724	unconditioned	0.00428193	0.695392	0.00129497	0.210216	0.088815	5.45335	OID20747	no_MHC	UKB
62298	rs10942803	5	76231861	CRHBP	ENSG00000145708	bipolar_noukb	C	2476	rs62364498	unconditioned	4.06309e-66	0.762468	1.22836e-66	0.230504	0.00702879	150.569	OID20747	no_MHC	UKB
62299	rs10942803	5	76231861	CRHBP	ENSG00000145708	bipolar_noukb	C	2496	rs6896257	unconditioned	5.79324e-38	0.738401	1.76078e-38	0.224391	0.0372085	85.7415	OID20747	no_MHC	UKB
62300	rs10942803	5	76231861	CRHBP	ENSG00000145708	bipolar_noukb	C	2498	rs75439203	unconditioned	1.85271e-93	0.226173	6.94754e-94	0.0841241	0.689703	213.524	OID20747	no_MHC	UKB
62301	rs10942803	5	76231861	CRHBP	ENSG00000145708	bipolar_noukb	C	2477	rs7700259	unconditioned	0.00087251	0.763317	0.00026377	0.230755	0.00479162	7.04414	OID20747	no_MHC	UKB
62302	rs10942803	5	76231861	CRHBP	ENSG00000145708	bipolar_noukb	C	2487	rs7712142	unconditioned	3.84833e-19	0.76321	1.1681e-19	0.231655	0.00513523	42.4015	OID20747	no_MHC	UKB
62303	rs10942803	5	76231861	CRHBP	ENSG00000145708	depression_Als_noukb_included	C	2756	unconditioned	unconditioned	0	0.880653	0	0.1172	0.00214749	2878.35	OID20747	no_MHC	UKB
62304	rs10942803	5	76231861	CRHBP	ENSG00000145708	depression_Als_noukb_included	C	2436	rs1018160	unconditioned	2.17107e-24	0.881145	2.7538e-25	0.111758	0.00709732	54.4868	OID20747	no_MHC	UKB
62305	rs10942803	5	76231861	CRHBP	ENSG00000145708	depression_Als_noukb_included	C	2436	rs114494955	unconditioned	1.08461e-07	0.882784	1.37571e-08	0.111966	0.00524989	16.0369	OID20747	no_MHC	UKB
62306	rs10942803	5	76231861	CRHBP	ENSG00000145708	depression_Als_noukb_included	C	2456	rs13160667	unconditioned	1.64166e-09	0.885318	2.08303e-10	0.112332	0.00235036	20.2276	OID20747	no_MHC	UKB
62307	rs10942803	5	76231861	CRHBP	ENSG00000145708	depression_Als_noukb_included	C	2443	rs13173245	unconditioned	1.08642e-08	0.885533	1.37815e-09	0.11233	0.00213681	18.3378	OID20747	no_MHC	UKB
62308	rs10942803	5	76231861	CRHBP	ENSG00000145708	depression_Als_noukb_included	C	2438	rs13358019	unconditioned	4.92868e-70	0.880787	6.25218e-71	0.111723	0.00749022	159.586	OID20747	no_MHC	UKB
62309	rs10942803	5	76231861	CRHBP	ENSG00000145708	depression_Als_noukb_included	C	2435	rs146852824	unconditioned	1.1364e-08	0.875371	1.44133e-09	0.111012	0.0136173	18.2928	OID20747	no_MHC	UKB
62310	rs10942803	5	76231861	CRHBP	ENSG00000145708	depression_Als_noukb_included	C	2436	rs2227819	unconditioned	7.59899e-12	0.882593	9.63847e-13	0.111942	0.00546513	25.603	OID20747	no_MHC	UKB
62311	rs10942803	5	76231861	CRHBP	ENSG00000145708	depression_Als_noukb_included	C	2437	rs2455220	unconditioned	0.000458099	0.880706	5.8109e-05	0.111709	0.00706898	7.68843	OID20747	no_MHC	UKB
62312	rs10942803	5	76231861	CRHBP	ENSG00000145708	depression_Als_noukb_included	C	2435	rs34895584	unconditioned	0.0116007	0.866176	0.00147135	0.109849	0.010903	4.45669	OID20747	no_MHC	UKB
62313	rs10942803	5	76231861	CRHBP	ENSG00000145708	depression_Als_noukb_included	C	2436	rs35799724	unconditioned	0.00541709	0.879326	0.000687083	0.111527	0.00304288	5.2182	OID20747	no_MHC	UKB
62314	rs10942803	5	76231861	CRHBP	ENSG00000145708	depression_Als_noukb_included	C	2438	rs62364498	unconditioned	4.7128e-66	0.88429	5.97805e-67	0.112166	0.00354433	150.42	OID20747	no_MHC	UKB
62315	rs10942803	5	76231861	CRHBP	ENSG00000145708	depression_Als_noukb_included	C	2457	rs6896257	unconditioned	6.94528e-38	0.885265	8.81256e-39	0.112325	0.00240948	85.5602	OID20747	no_MHC	UKB
62316	rs10942803	5	76231861	CRHBP	ENSG00000145708	depression_Als_noukb_included	C	2460	rs75439203	unconditioned	7.18225e-93	0.876458	9.13481e-94	0.111461	0.0120808	212.169	OID20747	no_MHC	UKB
62317	rs10942803	5	76231861	CRHBP	ENSG00000145708	depression_Als_noukb_included	C	2441	rs7700259	unconditioned	0.000663556	0.883686	8.41714e-05	0.112091	0.00347473	7.3179	OID20747	no_MHC	UKB
62318	rs10942803	5	76231861	CRHBP	ENSG00000145708	depression_Als_noukb_included	C	2449	rs7712142	unconditioned	4.45631e-19	0.883814	5.65377e-20	0.112126	0.00405927	42.2548	OID20747	no_MHC	UKB
62319	rs10942803	5	76231861	CRHBP	ENSG00000145708	depression_Als_ukb_included	C	2829	unconditioned	unconditioned	0	0.937408	0	0.0606695	0.00192276	2878.28	OID20747	no_MHC	UKB
62320	rs10942803	5	76231861	CRHBP	ENSG00000145708	depression_Als_ukb_included	C	2454	rs1018160	unconditioned	2.31515e-24	0.939639	1.39915e-25	0.0567831	0.00357787	54.4226	OID20747	no_MHC	UKB
62321	rs10942803	5	76231861	CRHBP	ENSG00000145708	depression_Als_ukb_included	C	2454	rs114494955	unconditioned	1.15443e-07	0.939637	6.97676e-09	0.056783	0.00358031	15.9745	OID20747	no_MHC	UKB
62322	rs10942803	5	76231861	CRHBP	ENSG00000145708	depression_Als_ukb_included	C	2471	rs13160667	unconditioned	1.75148e-09	0.941448	1.05899e-10	0.056921	0.00163103	20.1628	OID20747	no_MHC	UKB
62323	rs10942803	5	76231861	CRHBP	ENSG00000145708	depression_Als_ukb_included	C	2461	rs13173245	unconditioned	1.15417e-08	0.94079	6.97664e-10	0.056866	0.00234429	18.2773	OID20747	no_MHC	UKB
62324	rs10942803	5	76231861	CRHBP	ENSG00000145708	depression_Als_ukb_included	C	2456	rs13358019	unconditioned	5.19899e-70	0.928969	3.14357e-71	0.0561553	0.0148755	159.532	OID20747	no_MHC	UKB
62325	rs10942803	5	76231861	CRHBP	ENSG00000145708	depression_Als_ukb_included	C	2453	rs146852824	unconditioned	1.21686e-08	0.937329	7.3536e-10	0.0566375	0.00603325	18.2244	OID20747	no_MHC	UKB
62326	rs10942803	5	76231861	CRHBP	ENSG00000145708	depression_Als_ukb_included	C	2454	rs2227819	unconditioned	8.0582e-12	0.935951	4.87028e-13	0.0565603	0.00748823	25.5443	OID20747	no_MHC	UKB
62327	rs10942803	5	76231861	CRHBP	ENSG00000145708	depression_Als_ukb_included	C	2455	rs2455220	unconditioned	0.00048932	0.940864	2.95717e-05	0.0568587	0.00175839	7.62249	OID20747	no_MHC	UKB
62328	rs10942803	5	76231861	CRHBP	ENSG00000145708	depression_Als_ukb_included	C	2453	rs34895584	unconditioned	0.0121779	0.918547	0.000735921	0.0554955	0.0130434	4.40813	OID20747	no_MHC	UKB
62329	rs10942803	5	76231861	CRHBP	ENSG00000145708	depression_Als_ukb_included	C	2454	rs35799724	unconditioned	0.00576251	0.935477	0.000348243	0.0565314	0.00188084	5.15638	OID20747	no_MHC	UKB
62330	rs10942803	5	76231861	CRHBP	ENSG00000145708	depression_Als_ukb_included	C	2456	rs62364498	unconditioned	5.00497e-66	0.939024	3.02543e-67	0.0567583	0.00421746	150.36	OID20747	no_MHC	UKB
62331	rs10942803	5	76231861	CRHBP	ENSG00000145708	depression_Als_ukb_included	C	2476	rs6896257	unconditioned	7.38291e-38	0.94105	4.46467e-39	0.0569061	0.00204404	85.4991	OID20747	no_MHC	UKB
62332	rs10942803	5	76231861	CRHBP	ENSG00000145708	depression_Als_ukb_included	C	2478	rs75439203	unconditioned	7.69346e-93	0.938556	4.65868e-94	0.0568285	0.00461551	212.1	OID20747	no_MHC	UKB
62333	rs10942803	5	76231861	CRHBP	ENSG00000145708	depression_Als_ukb_included	C	2457	rs7700259	unconditioned	0.000973745	0.938606	5.88506e-05	0.0567233	0.00363775	6.93436	OID20747	no_MHC	UKB
62334	rs10942803	5	76231861	CRHBP	ENSG00000145708	depression_Als_ukb_included	C	2465	rs7712142	unconditioned	4.74443e-19	0.941017	2.86815e-20	0.0568852	0.00209796	42.1921	OID20747	no_MHC	UKB
62335	rs10942803	5	76231861	CRHBP	ENSG00000145708	schizophrenia	C	2896	unconditioned	unconditioned	0	0.829843	0	0.165841	0.00431584	2878.41	OID20747	no_MHC	UKB
62336	rs10942803	5	76231861	CRHBP	ENSG00000145708	schizophrenia	C	2480	rs1018160	unconditioned	2.06207e-24	0.83689	3.74685e-25	0.152055	0.0110548	54.5383	OID20747	no_MHC	UKB
62337	rs10942803	5	76231861	CRHBP	ENSG00000145708	schizophrenia	C	2480	rs114494955	unconditioned	1.01292e-07	0.824412	1.84071e-08	0.149788	0.0258001	16.1053	OID20747	no_MHC	UKB
62338	rs10942803	5	76231861	CRHBP	ENSG00000145708	schizophrenia	C	2500	rs13160667	unconditioned	1.55745e-09	0.839877	2.83179e-10	0.152701	0.0074228	20.2802	OID20747	no_MHC	UKB
62339	rs10942803	5	76231861	CRHBP	ENSG00000145708	schizophrenia	C	2487	rs13173245	unconditioned	1.03303e-08	0.841982	1.87743e-09	0.153017	0.00500114	18.3882	OID20747	no_MHC	UKB
62340	rs10942803	5	76231861	CRHBP	ENSG00000145708	schizophrenia	C	2482	rs13358019	unconditioned	4.66247e-70	0.833319	8.47355e-71	0.151432	0.015249	159.641	OID20747	no_MHC	UKB
62341	rs10942803	5	76231861	CRHBP	ENSG00000145708	schizophrenia	C	2479	rs146852824	unconditioned	1.08273e-08	0.83403	1.96722e-09	0.151521	0.0144491	18.3412	OID20747	no_MHC	UKB
62342	rs10942803	5	76231861	CRHBP	ENSG00000145708	schizophrenia	C	2480	rs2227819	unconditioned	7.24e-12	0.840879	1.31549e-12	0.15278	0.00634174	25.6514	OID20747	no_MHC	UKB
62343	rs10942803	5	76231861	CRHBP	ENSG00000145708	schizophrenia	C	2481	rs2455220	unconditioned	0.000437844	0.841804	7.95567e-05	0.152952	0.00472639	7.73365	OID20747	no_MHC	UKB
62344	rs10942803	5	76231861	CRHBP	ENSG00000145708	schizophrenia	C	2479	rs34895584	unconditioned	0.0106852	0.80597	0.00194141	0.146402	0.0350009	4.53889	OID20747	no_MHC	UKB
62345	rs10942803	5	76231861	CRHBP	ENSG00000145708	schizophrenia	C	2480	rs35799724	unconditioned	0.00512508	0.83233	0.000931231	0.151225	0.0103895	5.27361	OID20747	no_MHC	UKB
62346	rs10942803	5	76231861	CRHBP	ENSG00000145708	schizophrenia	C	2482	rs62364498	unconditioned	4.4709e-66	0.838976	8.12458e-67	0.152451	0.00857322	150.473	OID20747	no_MHC	UKB
62347	rs10942803	5	76231861	CRHBP	ENSG00000145708	schizophrenia	C	2502	rs6896257	unconditioned	6.60943e-38	0.842436	1.20171e-38	0.153166	0.00439799	85.6097	OID20747	no_MHC	UKB
62348	rs10942803	5	76231861	CRHBP	ENSG00000145708	schizophrenia	C	2504	rs75439203	unconditioned	6.86617e-93	0.838135	1.24945e-93	0.152507	0.00935796	212.214	OID20747	no_MHC	UKB
62349	rs10942803	5	76231861	CRHBP	ENSG00000145708	schizophrenia	C	2485	rs7700259	unconditioned	0.000629066	0.83813	0.000114333	0.152321	0.00880514	7.37127	OID20747	no_MHC	UKB
62350	rs10942803	5	76231861	CRHBP	ENSG00000145708	schizophrenia	C	2493	rs7712142	unconditioned	4.06497e-19	0.806183	7.39361e-20	0.146586	0.0472315	42.3467	OID20747	no_MHC	UKB
62351	rs2243026	5	76119365	CRHBP	ENSG00000145708	anxiety_pgc_2026	C	2687	unconditioned	unconditioned	0	0.945206	0	0.0519693	0.00282489	2878.27	OID20747	no_MHC	UKB
62352	rs2243026	5	76119365	CRHBP	ENSG00000145708	anxiety_pgc_2026	C	2290	rs1018160	unconditioned	2.33136e-24	0.952789	1.06532e-25	0.0435342	0.00367649	54.4156	OID20747	no_MHC	UKB
62353	rs2243026	5	76119365	CRHBP	ENSG00000145708	anxiety_pgc_2026	C	2290	rs114494955	unconditioned	1.17372e-07	0.951695	5.3635e-09	0.0434842	0.00482113	15.9579	OID20747	no_MHC	UKB
62354	rs2243026	5	76119365	CRHBP	ENSG00000145708	anxiety_pgc_2026	C	2309	rs13160667	unconditioned	1.8404e-09	0.952372	8.42254e-11	0.0435811	0.00404667	20.1133	OID20747	no_MHC	UKB
62355	rs2243026	5	76119365	CRHBP	ENSG00000145708	anxiety_pgc_2026	C	2297	rs13173245	unconditioned	1.17194e-08	0.947053	5.36641e-10	0.0433568	0.0095902	18.262	OID20747	no_MHC	UKB
62356	rs2243026	5	76119365	CRHBP	ENSG00000145708	anxiety_pgc_2026	C	2292	rs13358019	unconditioned	5.20952e-70	0.944003	2.38214e-71	0.0431534	0.012844	159.53	OID20747	no_MHC	UKB
62357	rs2243026	5	76119365	CRHBP	ENSG00000145708	anxiety_pgc_2026	C	2289	rs146852824	unconditioned	1.21462e-08	0.94387	5.54978e-10	0.0431136	0.0130166	18.2262	OID20747	no_MHC	UKB
62358	rs2243026	5	76119365	CRHBP	ENSG00000145708	anxiety_pgc_2026	C	2290	rs2227819	unconditioned	8.32509e-12	0.952232	3.80421e-13	0.0435087	0.00425964	25.5117	OID20747	no_MHC	UKB
62359	rs2243026	5	76119365	CRHBP	ENSG00000145708	anxiety_pgc_2026	C	2291	rs2455220	unconditioned	0.000499379	0.953016	2.28205e-05	0.0435478	0.00291445	7.60214	OID20747	no_MHC	UKB
62360	rs2243026	5	76119365	CRHBP	ENSG00000145708	anxiety_pgc_2026	C	2289	rs34895584	unconditioned	0.0124361	0.93736	0.000568221	0.0428224	0.00681317	4.38715	OID20747	no_MHC	UKB
62361	rs2243026	5	76119365	CRHBP	ENSG00000145708	anxiety_pgc_2026	C	2290	rs35799724	unconditioned	0.00592949	0.946807	0.000270948	0.0432606	0.0037315	5.12782	OID20747	no_MHC	UKB
62362	rs2243026	5	76119365	CRHBP	ENSG00000145708	anxiety_pgc_2026	C	2291	rs62364498	unconditioned	4.96398e-66	0.925367	2.27024e-67	0.0422887	0.0323441	150.368	OID20747	no_MHC	UKB
62363	rs2243026	5	76119365	CRHBP	ENSG00000145708	anxiety_pgc_2026	C	2312	rs6896257	unconditioned	7.18661e-38	0.952955	3.28851e-39	0.0436027	0.00344233	85.526	OID20747	no_MHC	UKB
62364	rs2243026	5	76119365	CRHBP	ENSG00000145708	anxiety_pgc_2026	C	2314	rs75439203	unconditioned	7.41241e-93	0.94792	3.40406e-94	0.0435236	0.0085568	212.137	OID20747	no_MHC	UKB
62365	rs2243026	5	76119365	CRHBP	ENSG00000145708	anxiety_pgc_2026	C	2295	rs7700259	unconditioned	0.00071355	0.951176	3.26235e-05	0.0434832	0.00459512	7.24526	OID20747	no_MHC	UKB
62366	rs2243026	5	76119365	CRHBP	ENSG00000145708	anxiety_pgc_2026	C	2303	rs7712142	unconditioned	5.17301e-19	0.949884	2.36629e-20	0.0434438	0.00667196	42.1057	OID20747	no_MHC	UKB
62367	rs2243026	5	76119365	CRHBP	ENSG00000145708	bipolar	C	2804	unconditioned	unconditioned	0	0.694837	0	0.25285	0.0523135	2878.58	OID20747	no_MHC	UKB
62368	rs2243026	5	76119365	CRHBP	ENSG00000145708	bipolar	C	2373	rs1018160	unconditioned	1.90495e-24	0.778443	5.05417e-25	0.20652	0.015037	54.6176	OID20747	no_MHC	UKB
62369	rs2243026	5	76119365	CRHBP	ENSG00000145708	bipolar	C	2373	rs114494955	unconditioned	9.68491e-08	0.785165	2.56947e-08	0.208303	0.00653182	16.1501	OID20747	no_MHC	UKB
62370	rs2243026	5	76119365	CRHBP	ENSG00000145708	bipolar	C	2393	rs13160667	unconditioned	1.48104e-09	0.76887	3.94988e-10	0.205029	0.0261011	20.3305	OID20747	no_MHC	UKB
62371	rs2243026	5	76119365	CRHBP	ENSG00000145708	bipolar	C	2380	rs13173245	unconditioned	9.72657e-09	0.785848	2.58098e-09	0.208522	0.00563056	18.4484	OID20747	no_MHC	UKB
62372	rs2243026	5	76119365	CRHBP	ENSG00000145708	bipolar	C	2375	rs13358019	unconditioned	4.30436e-70	0.780529	1.14212e-70	0.207093	0.0123778	159.721	OID20747	no_MHC	UKB
62373	rs2243026	5	76119365	CRHBP	ENSG00000145708	bipolar	C	2372	rs146852824	unconditioned	9.74376e-09	0.757168	2.585e-09	0.200833	0.0419981	18.4466	OID20747	no_MHC	UKB
62374	rs2243026	5	76119365	CRHBP	ENSG00000145708	bipolar	C	2373	rs2227819	unconditioned	6.79169e-12	0.77674	1.80197e-12	0.206068	0.0171927	25.7153	OID20747	no_MHC	UKB
62375	rs2243026	5	76119365	CRHBP	ENSG00000145708	bipolar	C	2374	rs2455220	unconditioned	0.000407171	0.783102	0.00010803	0.207762	0.00862017	7.80628	OID20747	no_MHC	UKB
62376	rs2243026	5	76119365	CRHBP	ENSG00000145708	bipolar	C	2372	rs34895584	unconditioned	0.0101929	0.768199	0.00270416	0.203787	0.0151168	4.58606	OID20747	no_MHC	UKB
62377	rs2243026	5	76119365	CRHBP	ENSG00000145708	bipolar	C	2373	rs35799724	unconditioned	0.00453456	0.723918	0.00120352	0.192058	0.0782863	5.39603	OID20747	no_MHC	UKB
62378	rs2243026	5	76119365	CRHBP	ENSG00000145708	bipolar	C	2375	rs62364498	unconditioned	4.20657e-66	0.78458	1.11612e-66	0.208163	0.0072565	150.534	OID20747	no_MHC	UKB
62379	rs2243026	5	76119365	CRHBP	ENSG00000145708	bipolar	C	2395	rs6896257	unconditioned	5.76665e-38	0.764616	1.5375e-38	0.20383	0.0315537	85.7461	OID20747	no_MHC	UKB
62380	rs2243026	5	76119365	CRHBP	ENSG00000145708	bipolar	C	2397	rs75439203	unconditioned	1.64198e-93	0.210324	5.69214e-94	0.0721941	0.717482	213.645	OID20747	no_MHC	UKB
62381	rs2243026	5	76119365	CRHBP	ENSG00000145708	bipolar	C	2378	rs7700259	unconditioned	0.000589817	0.786137	0.000156494	0.208579	0.00453788	7.4357	OID20747	no_MHC	UKB
62382	rs2243026	5	76119365	CRHBP	ENSG00000145708	bipolar	C	2386	rs7712142	unconditioned	4.27807e-19	0.785458	1.13959e-19	0.209224	0.00531866	42.2956	OID20747	no_MHC	UKB
62383	rs2243026	5	76119365	CRHBP	ENSG00000145708	bipolar_noukb	C	2779	unconditioned	unconditioned	0	0.670446	0	0.265247	0.064307	2878.62	OID20747	no_MHC	UKB
62384	rs2243026	5	76119365	CRHBP	ENSG00000145708	bipolar_noukb	C	2380	rs1018160	unconditioned	1.84328e-24	0.753254	5.67375e-25	0.231842	0.0149046	54.6505	OID20747	no_MHC	UKB
62385	rs2243026	5	76119365	CRHBP	ENSG00000145708	bipolar_noukb	C	2380	rs114494955	unconditioned	9.37447e-08	0.760014	2.88541e-08	0.233922	0.00606387	16.1827	OID20747	no_MHC	UKB
62386	rs2243026	5	76119365	CRHBP	ENSG00000145708	bipolar_noukb	C	2400	rs13160667	unconditioned	1.42789e-09	0.741302	4.41782e-10	0.229326	0.0293721	20.3671	OID20747	no_MHC	UKB
62387	rs2243026	5	76119365	CRHBP	ENSG00000145708	bipolar_noukb	C	2387	rs13173245	unconditioned	9.41239e-09	0.760487	2.89753e-09	0.234104	0.00540813	18.4812	OID20747	no_MHC	UKB
62388	rs2243026	5	76119365	CRHBP	ENSG00000145708	bipolar_noukb	C	2382	rs13358019	unconditioned	4.16059e-70	0.75438	1.28077e-70	0.23221	0.0134099	159.755	OID20747	no_MHC	UKB
62389	rs2243026	5	76119365	CRHBP	ENSG00000145708	bipolar_noukb	C	2379	rs146852824	unconditioned	9.25316e-09	0.719046	2.848e-09	0.221253	0.059701	18.4983	OID20747	no_MHC	UKB
62390	rs2243026	5	76119365	CRHBP	ENSG00000145708	bipolar_noukb	C	2380	rs2227819	unconditioned	6.5634e-12	0.750644	2.02029e-12	0.231039	0.0183169	25.7495	OID20747	no_MHC	UKB
62391	rs2243026	5	76119365	CRHBP	ENSG00000145708	bipolar_noukb	C	2381	rs2455220	unconditioned	0.000394179	0.758152	0.00012133	0.233355	0.00797659	7.83871	OID20747	no_MHC	UKB
62392	rs2243026	5	76119365	CRHBP	ENSG00000145708	bipolar_noukb	C	2379	rs34895584	unconditioned	0.00986551	0.743551	0.00303647	0.22884	0.0147069	4.61871	OID20747	no_MHC	UKB
62393	rs2243026	5	76119365	CRHBP	ENSG00000145708	bipolar_noukb	C	2380	rs35799724	unconditioned	0.00433807	0.692575	0.00133578	0.21317	0.0885817	5.44033	OID20747	no_MHC	UKB
62394	rs2243026	5	76119365	CRHBP	ENSG00000145708	bipolar_noukb	C	2382	rs62364498	unconditioned	4.07125e-66	0.759287	1.2532e-66	0.233714	0.00699947	150.567	OID20747	no_MHC	UKB
62395	rs2243026	5	76119365	CRHBP	ENSG00000145708	bipolar_noukb	C	2402	rs6896257	unconditioned	5.54636e-38	0.735417	1.71622e-38	0.227524	0.0370582	85.7851	OID20747	no_MHC	UKB
62396	rs2243026	5	76119365	CRHBP	ENSG00000145708	bipolar_noukb	C	2404	rs75439203	unconditioned	1.76389e-93	0.225886	6.71139e-94	0.0852582	0.688856	213.573	OID20747	no_MHC	UKB
62397	rs2243026	5	76119365	CRHBP	ENSG00000145708	bipolar_noukb	C	2383	rs7700259	unconditioned	0.000868748	0.760141	0.000267406	0.233971	0.00475184	7.04846	OID20747	no_MHC	UKB
62398	rs2243026	5	76119365	CRHBP	ENSG00000145708	bipolar_noukb	C	2393	rs7712142	unconditioned	4.13946e-19	0.760023	1.27921e-19	0.234863	0.00511345	42.3286	OID20747	no_MHC	UKB
62399	rs2243026	5	76119365	CRHBP	ENSG00000145708	depression_Als_noukb_included	C	2679	unconditioned	unconditioned	0	0.901682	0	0.0961193	0.00219877	2878.32	OID20747	no_MHC	UKB
62400	rs2243026	5	76119365	CRHBP	ENSG00000145708	depression_Als_noukb_included	C	2335	rs1018160	unconditioned	2.20961e-24	0.902983	2.19623e-25	0.0897442	0.00727321	54.4692	OID20747	no_MHC	UKB
62401	rs2243026	5	76119365	CRHBP	ENSG00000145708	depression_Als_noukb_included	C	2335	rs114494955	unconditioned	1.11586e-07	0.904704	1.10908e-08	0.0899153	0.00538024	16.0085	OID20747	no_MHC	UKB
62402	rs2243026	5	76119365	CRHBP	ENSG00000145708	depression_Als_noukb_included	C	2355	rs13160667	unconditioned	1.74764e-09	0.907366	1.73784e-10	0.0902253	0.00240891	20.165	OID20747	no_MHC	UKB
62403	rs2243026	5	76119365	CRHBP	ENSG00000145708	depression_Als_noukb_included	C	2342	rs13173245	unconditioned	1.12323e-08	0.907592	1.11656e-09	0.0902183	0.00219004	18.3045	OID20747	no_MHC	UKB
62404	rs2243026	5	76119365	CRHBP	ENSG00000145708	depression_Als_noukb_included	C	2337	rs13358019	unconditioned	4.97925e-70	0.902607	4.9497e-71	0.0897174	0.00767577	159.576	OID20747	no_MHC	UKB
62405	rs2243026	5	76119365	CRHBP	ENSG00000145708	depression_Als_noukb_included	C	2334	rs146852824	unconditioned	1.15421e-08	0.89692	1.14713e-09	0.0891277	0.0139525	18.2773	OID20747	no_MHC	UKB
62406	rs2243026	5	76119365	CRHBP	ENSG00000145708	depression_Als_noukb_included	C	2335	rs2227819	unconditioned	7.90835e-12	0.904504	7.86032e-13	0.0898954	0.00560081	25.5631	OID20747	no_MHC	UKB
62407	rs2243026	5	76119365	CRHBP	ENSG00000145708	depression_Als_noukb_included	C	2336	rs2455220	unconditioned	0.00046925	0.902534	4.66444e-05	0.0897065	0.00724389	7.66437	OID20747	no_MHC	UKB
62408	rs2243026	5	76119365	CRHBP	ENSG00000145708	depression_Als_noukb_included	C	2334	rs34895584	unconditioned	0.0118958	0.887566	0.00118228	0.0882008	0.0111553	4.43157	OID20747	no_MHC	UKB
62409	rs2243026	5	76119365	CRHBP	ENSG00000145708	depression_Als_noukb_included	C	2335	rs35799724	unconditioned	0.005647	0.901131	0.000561254	0.0895601	0.00310106	5.17663	OID20747	no_MHC	UKB
62410	rs2243026	5	76119365	CRHBP	ENSG00000145708	depression_Als_noukb_included	C	2337	rs62364498	unconditioned	4.86024e-66	0.906286	4.83112e-67	0.0900819	0.00363249	150.39	OID20747	no_MHC	UKB
62411	rs2243026	5	76119365	CRHBP	ENSG00000145708	depression_Als_noukb_included	C	2356	rs6896257	unconditioned	6.84247e-38	0.907311	6.80411e-39	0.09022	0.00246948	85.5751	OID20747	no_MHC	UKB
62412	rs2243026	5	76119365	CRHBP	ENSG00000145708	depression_Als_noukb_included	C	2359	rs75439203	unconditioned	7.01652e-93	0.898062	6.99825e-94	0.08956	0.0123783	212.192	OID20747	no_MHC	UKB
62413	rs2243026	5	76119365	CRHBP	ENSG00000145708	depression_Als_noukb_included	C	2340	rs7700259	unconditioned	0.000679739	0.905673	6.75679e-05	0.0900228	0.00355656	7.2938	OID20747	no_MHC	UKB
62414	rs2243026	5	76119365	CRHBP	ENSG00000145708	depression_Als_noukb_included	C	2348	rs7712142	unconditioned	4.93313e-19	0.905785	4.90476e-20	0.0900533	0.00416136	42.1531	OID20747	no_MHC	UKB
62415	rs2243026	5	76119365	CRHBP	ENSG00000145708	depression_Als_ukb_included	C	2762	unconditioned	unconditioned	0	0.947772	0	0.0502835	0.00194402	2878.27	OID20747	no_MHC	UKB
62416	rs2243026	5	76119365	CRHBP	ENSG00000145708	depression_Als_ukb_included	C	2354	rs1018160	unconditioned	2.32674e-24	0.950868	1.11374e-25	0.0455114	0.00362062	54.4176	OID20747	no_MHC	UKB
62417	rs2243026	5	76119365	CRHBP	ENSG00000145708	depression_Als_ukb_included	C	2354	rs114494955	unconditioned	1.17276e-07	0.950866	5.61363e-09	0.0455113	0.00362309	15.9587	OID20747	no_MHC	UKB
62418	rs2243026	5	76119365	CRHBP	ENSG00000145708	depression_Als_ukb_included	C	2371	rs13160667	unconditioned	1.84103e-09	0.95272	8.81761e-11	0.045629	0.00165056	20.1129	OID20747	no_MHC	UKB
62419	rs2243026	5	76119365	CRHBP	ENSG00000145708	depression_Als_ukb_included	C	2361	rs13173245	unconditioned	1.1782e-08	0.952046	5.64118e-10	0.0455813	0.00237229	18.2567	OID20747	no_MHC	UKB
62420	rs2243026	5	76119365	CRHBP	ENSG00000145708	depression_Als_ukb_included	C	2356	rs13358019	unconditioned	5.18592e-70	0.939943	2.48392e-71	0.0450057	0.0150512	159.535	OID20747	no_MHC	UKB
62421	rs2243026	5	76119365	CRHBP	ENSG00000145708	depression_Als_ukb_included	C	2353	rs146852824	unconditioned	1.22062e-08	0.948503	5.84226e-10	0.0453921	0.00610517	18.2213	OID20747	no_MHC	UKB
62422	rs2243026	5	76119365	CRHBP	ENSG00000145708	depression_Als_ukb_included	C	2354	rs2227819	unconditioned	8.28051e-12	0.947092	3.96396e-13	0.0453307	0.00757736	25.5171	OID20747	no_MHC	UKB
62423	rs2243026	5	76119365	CRHBP	ENSG00000145708	depression_Als_ukb_included	C	2355	rs2455220	unconditioned	0.000494965	0.952129	2.36922e-05	0.0455733	0.00177864	7.61102	OID20747	no_MHC	UKB
62424	rs2243026	5	76119365	CRHBP	ENSG00000145708	depression_Als_ukb_included	C	2353	rs34895584	unconditioned	0.0123316	0.929402	0.000590227	0.0444708	0.0132051	4.39559	OID20747	no_MHC	UKB
62425	rs2243026	5	76119365	CRHBP	ENSG00000145708	depression_Als_ukb_included	C	2354	rs35799724	unconditioned	0.00593133	0.946589	0.000283902	0.0453063	0.0018894	5.12751	OID20747	no_MHC	UKB
62426	rs2243026	5	76119365	CRHBP	ENSG00000145708	depression_Als_ukb_included	C	2356	rs62364498	unconditioned	5.09645e-66	0.950238	2.44021e-67	0.0454937	0.00426783	150.342	OID20747	no_MHC	UKB
62427	rs2243026	5	76119365	CRHBP	ENSG00000145708	depression_Als_ukb_included	C	2376	rs6896257	unconditioned	7.18184e-38	0.952313	3.44048e-39	0.0456187	0.00206851	85.5267	OID20747	no_MHC	UKB
62428	rs2243026	5	76119365	CRHBP	ENSG00000145708	depression_Als_ukb_included	C	2378	rs75439203	unconditioned	7.42279e-93	0.949759	3.5619e-94	0.0455704	0.00467058	212.136	OID20747	no_MHC	UKB
62429	rs2243026	5	76119365	CRHBP	ENSG00000145708	depression_Als_ukb_included	C	2357	rs7700259	unconditioned	0.000985136	0.949828	4.71581e-05	0.0454642	0.00367553	6.92273	OID20747	no_MHC	UKB
62430	rs2243026	5	76119365	CRHBP	ENSG00000145708	depression_Als_ukb_included	C	2365	rs7712142	unconditioned	5.186e-19	0.952279	2.48333e-20	0.0455979	0.00212324	42.1032	OID20747	no_MHC	UKB
62431	rs2243026	5	76119365	CRHBP	ENSG00000145708	schizophrenia	C	2850	unconditioned	unconditioned	0	0.829779	0	0.165906	0.00431551	2878.41	OID20747	no_MHC	UKB
62432	rs2243026	5	76119365	CRHBP	ENSG00000145708	schizophrenia	C	2385	rs1018160	unconditioned	2.04947e-24	0.837514	3.7057e-25	0.151423	0.011063	54.5445	OID20747	no_MHC	UKB
62433	rs2243026	5	76119365	CRHBP	ENSG00000145708	schizophrenia	C	2385	rs114494955	unconditioned	1.01762e-07	0.825018	1.84017e-08	0.149163	0.0258191	16.1006	OID20747	no_MHC	UKB
62434	rs2243026	5	76119365	CRHBP	ENSG00000145708	schizophrenia	C	2405	rs13160667	unconditioned	1.61895e-09	0.840505	2.92919e-10	0.152066	0.00742888	20.2415	OID20747	no_MHC	UKB
62435	rs2243026	5	76119365	CRHBP	ENSG00000145708	schizophrenia	C	2392	rs13173245	unconditioned	1.04287e-08	0.842614	1.88604e-09	0.152381	0.00500487	18.3787	OID20747	no_MHC	UKB
62436	rs2243026	5	76119365	CRHBP	ENSG00000145708	schizophrenia	C	2387	rs13358019	unconditioned	4.59953e-70	0.833938	8.31819e-71	0.150801	0.0152603	159.655	OID20747	no_MHC	UKB
62437	rs2243026	5	76119365	CRHBP	ENSG00000145708	schizophrenia	C	2384	rs146852824	unconditioned	1.07408e-08	0.83465	1.94194e-09	0.15089	0.0144599	18.3492	OID20747	no_MHC	UKB
62438	rs2243026	5	76119365	CRHBP	ENSG00000145708	schizophrenia	C	2385	rs2227819	unconditioned	7.35784e-12	0.841509	1.33035e-12	0.152145	0.00634651	25.6353	OID20747	no_MHC	UKB
62439	rs2243026	5	76119365	CRHBP	ENSG00000145708	schizophrenia	C	2386	rs2455220	unconditioned	0.000437995	0.842438	7.91941e-05	0.152317	0.00472822	7.7333	OID20747	no_MHC	UKB
62440	rs2243026	5	76119365	CRHBP	ENSG00000145708	schizophrenia	C	2384	rs34895584	unconditioned	0.0107043	0.806752	0.00193533	0.145826	0.0347827	4.53711	OID20747	no_MHC	UKB
62441	rs2243026	5	76119365	CRHBP	ENSG00000145708	schizophrenia	C	2385	rs35799724	unconditioned	0.00521679	0.832872	0.000943249	0.150581	0.0103863	5.25587	OID20747	no_MHC	UKB
62442	rs2243026	5	76119365	CRHBP	ENSG00000145708	schizophrenia	C	2387	rs62364498	unconditioned	4.50201e-66	0.839603	8.14101e-67	0.151817	0.00857963	150.466	OID20747	no_MHC	UKB
62443	rs2243026	5	76119365	CRHBP	ENSG00000145708	schizophrenia	C	2407	rs6896257	unconditioned	6.35821e-38	0.843069	1.15038e-38	0.15253	0.0044013	85.6485	OID20747	no_MHC	UKB
62444	rs2243026	5	76119365	CRHBP	ENSG00000145708	schizophrenia	C	2409	rs75439203	unconditioned	6.55019e-93	0.838761	1.18611e-93	0.151874	0.00936494	212.261	OID20747	no_MHC	UKB
62445	rs2243026	5	76119365	CRHBP	ENSG00000145708	schizophrenia	C	2390	rs7700259	unconditioned	0.000629255	0.838763	0.000113807	0.15169	0.00880388	7.37097	OID20747	no_MHC	UKB
62446	rs2243026	5	76119365	CRHBP	ENSG00000145708	schizophrenia	C	2398	rs7712142	unconditioned	4.39385e-19	0.806736	7.95265e-20	0.145968	0.0472955	42.2689	OID20747	no_MHC	UKB
62447	rs13266379	8	67165088	CRH	ENSG00000147571	anxiety_pgc_2026	C	2410	unconditioned	unconditioned	4.79629e-224	0.907213	1.61175e-225	0.0304237	0.0623634	514.211	OID21257	no_MHC	UKB
62448	rs13266379	8	67165088	CRH	ENSG00000147571	anxiety_pgc_2026	C	1770	rs10109796	unconditioned	9.46453e-57	0.972937	2.28764e-58	0.023513	0.00354952	129	OID21257	no_MHC	UKB
62449	rs13266379	8	67165088	CRH	ENSG00000147571	anxiety_pgc_2026	C	1714	rs11785496	unconditioned	6.18415e-31	0.973266	1.47766e-32	0.023252	0.00348194	69.5581	OID21257	no_MHC	UKB
62450	rs13266379	8	67165088	CRH	ENSG00000147571	anxiety_pgc_2026	C	1767	rs12548823	unconditioned	0.354463	0.615257	0.00856374	0.0148576	0.00685948	1.03715	OID21257	no_MHC	UKB
62451	rs13266379	8	67165088	CRH	ENSG00000147571	anxiety_pgc_2026	C	1767	rs16919047	unconditioned	3.293e-97	0.972908	7.95333e-99	0.0234943	0.00359763	222.159	OID21257	no_MHC	UKB
62452	rs13266379	8	67165088	CRH	ENSG00000147571	anxiety_pgc_2026	C	1710	rs4398895	unconditioned	1.31502e-42	0.964967	3.1404e-44	0.0230324	0.0120003	96.4347	OID21257	no_MHC	UKB
62453	rs13266379	8	67165088	CRH	ENSG00000147571	anxiety_pgc_2026	C	1722	rs59104426	unconditioned	4.90732e-216	0.916432	1.20398e-217	0.022423	0.0611445	495.768	OID21257	no_MHC	UKB
62454	rs13266379	8	67165088	CRH	ENSG00000147571	anxiety_pgc_2026	C	1710	rs75107657	unconditioned	1.26134e-07	0.968415	3.01175e-09	0.0231147	0.00847061	15.8859	OID21257	no_MHC	UKB
62455	rs13266379	8	67165088	CRH	ENSG00000147571	bipolar	C	2354	unconditioned	unconditioned	3.36577e-224	0.636495	7.58595e-225	0.143237	0.220268	514.565	OID21257	no_MHC	UKB
62456	rs13266379	8	67165088	CRH	ENSG00000147571	bipolar	C	1759	rs10109796	unconditioned	5.68828e-57	0.841765	1.02615e-57	0.151846	0.00638914	129.509	OID21257	no_MHC	UKB
62457	rs13266379	8	67165088	CRH	ENSG00000147571	bipolar	C	1702	rs11785496	unconditioned	5.34462e-31	0.841137	9.59381e-32	0.15098	0.00788295	69.704	OID21257	no_MHC	UKB
62458	rs13266379	8	67165088	CRH	ENSG00000147571	bipolar	C	1755	rs12548823	unconditioned	0.31583	0.521491	0.0569655	0.0940485	0.0116655	1.15255	OID21257	no_MHC	UKB
62459	rs13266379	8	67165088	CRH	ENSG00000147571	bipolar	C	1755	rs16919047	unconditioned	2.69654e-97	0.796609	4.86359e-98	0.14362	0.0597717	222.359	OID21257	no_MHC	UKB
62460	rs13266379	8	67165088	CRH	ENSG00000147571	bipolar	C	1698	rs4398895	unconditioned	1.13526e-42	0.833036	2.03731e-43	0.149477	0.0174875	96.5817	OID21257	no_MHC	UKB
62461	rs13266379	8	67165088	CRH	ENSG00000147571	bipolar	C	1710	rs59104426	unconditioned	3.51503e-216	0.655948	6.48311e-217	0.120759	0.223293	496.101	OID21257	no_MHC	UKB
62462	rs13266379	8	67165088	CRH	ENSG00000147571	bipolar	C	1698	rs75107657	unconditioned	1.09319e-07	0.839317	1.96171e-08	0.150604	0.0100786	16.029	OID21257	no_MHC	UKB
62463	rs13266379	8	67165088	CRH	ENSG00000147571	bipolar_noukb	C	2386	unconditioned	unconditioned	3.52697e-224	0.667254	8.07443e-225	0.152577	0.18017	514.519	OID21257	no_MHC	UKB
62464	rs13266379	8	67165088	CRH	ENSG00000147571	bipolar_noukb	C	1789	rs10109796	unconditioned	5.67075e-57	0.839172	1.04466e-57	0.154586	0.00624285	129.512	OID21257	no_MHC	UKB
62465	rs13266379	8	67165088	CRH	ENSG00000147571	bipolar_noukb	C	1732	rs11785496	unconditioned	5.32904e-31	0.838685	9.76543e-32	0.153681	0.00763369	69.707	OID21257	no_MHC	UKB
62466	rs13266379	8	67165088	CRH	ENSG00000147571	bipolar_noukb	C	1785	rs12548823	unconditioned	0.314677	0.520033	0.0579604	0.0957732	0.0115559	1.15621	OID21257	no_MHC	UKB
62467	rs13266379	8	67165088	CRH	ENSG00000147571	bipolar_noukb	C	1785	rs16919047	unconditioned	2.66624e-97	0.787661	4.91107e-98	0.145015	0.0673242	222.37	OID21257	no_MHC	UKB
62468	rs13266379	8	67165088	CRH	ENSG00000147571	bipolar_noukb	C	1728	rs4398895	unconditioned	1.13431e-42	0.832342	2.07811e-43	0.152473	0.0151847	96.5825	OID21257	no_MHC	UKB
62469	rs13266379	8	67165088	CRH	ENSG00000147571	bipolar_noukb	C	1740	rs59104426	unconditioned	3.68281e-216	0.687282	6.89153e-217	0.128425	0.184293	496.055	OID21257	no_MHC	UKB
62470	rs13266379	8	67165088	CRH	ENSG00000147571	bipolar_noukb	C	1728	rs75107657	unconditioned	1.09004e-07	0.836904	1.99694e-08	0.153309	0.00978708	16.0319	OID21257	no_MHC	UKB
62471	rs13266379	8	67165088	CRH	ENSG00000147571	depression_Als_noukb_included	C	2359	unconditioned	unconditioned	5.07809e-224	0.959406	1.83051e-225	0.0345779	0.0060157	514.154	OID21257	no_MHC	UKB
62472	rs13266379	8	67165088	CRH	ENSG00000147571	depression_Als_noukb_included	C	1731	rs10109796	unconditioned	6.57143e-57	0.972539	1.64392e-58	0.024326	0.00313468	129.365	OID21257	no_MHC	UKB
62473	rs13266379	8	67165088	CRH	ENSG00000147571	depression_Als_noukb_included	C	1674	rs11785496	unconditioned	6.16859e-31	0.97082	1.5268e-32	0.0240239	0.00515616	69.5607	OID21257	no_MHC	UKB
62474	rs13266379	8	67165088	CRH	ENSG00000147571	depression_Als_noukb_included	C	1727	rs12548823	unconditioned	0.354457	0.617258	0.00886256	0.0154294	0.00399234	1.03717	OID21257	no_MHC	UKB
62475	rs13266379	8	67165088	CRH	ENSG00000147571	depression_Als_noukb_included	C	1727	rs16919047	unconditioned	3.29103e-97	0.972411	8.22772e-99	0.0243074	0.00328177	222.16	OID21257	no_MHC	UKB
62476	rs13266379	8	67165088	CRH	ENSG00000147571	depression_Als_noukb_included	C	1670	rs4398895	unconditioned	1.3241e-42	0.971666	3.27472e-44	0.0240266	0.00430703	96.4278	OID21257	no_MHC	UKB
62477	rs13266379	8	67165088	CRH	ENSG00000147571	depression_Als_noukb_included	C	1682	rs59104426	unconditioned	5.18891e-216	0.969931	1.28717e-217	0.0240543	0.00601494	495.712	OID21257	no_MHC	UKB
62478	rs13266379	8	67165088	CRH	ENSG00000147571	depression_Als_noukb_included	C	1670	rs75107657	unconditioned	1.24188e-07	0.953459	3.07382e-09	0.0235764	0.0229643	15.9015	OID21257	no_MHC	UKB
62479	rs13266379	8	67165088	CRH	ENSG00000147571	depression_Als_ukb_included	C	2464	unconditioned	unconditioned	4.96475e-224	0.939134	3.00943e-225	0.0569226	0.00394303	514.177	OID21257	no_MHC	UKB
62480	rs13266379	8	67165088	CRH	ENSG00000147571	depression_Als_ukb_included	C	1758	rs10109796	unconditioned	6.43874e-57	0.952819	3.02663e-58	0.0447863	0.00239505	129.385	OID21257	no_MHC	UKB
62481	rs13266379	8	67165088	CRH	ENSG00000147571	depression_Als_ukb_included	C	1701	rs11785496	unconditioned	6.05513e-31	0.952958	2.83518e-32	0.0446177	0.00242415	69.5792	OID21257	no_MHC	UKB
62482	rs13266379	8	67165088	CRH	ENSG00000147571	depression_Als_ukb_included	C	1754	rs12548823	unconditioned	0.343841	0.599594	0.0161593	0.0281666	0.0122391	1.06758	OID21257	no_MHC	UKB
62483	rs13266379	8	67165088	CRH	ENSG00000147571	depression_Als_ukb_included	C	1754	rs16919047	unconditioned	3.22503e-97	0.952734	1.51557e-98	0.0447702	0.00249597	222.18	OID21257	no_MHC	UKB
62484	rs13266379	8	67165088	CRH	ENSG00000147571	depression_Als_ukb_included	C	1697	rs4398895	unconditioned	1.2976e-42	0.952156	6.07456e-44	0.0445708	0.00327342	96.4481	OID21257	no_MHC	UKB
62485	rs13266379	8	67165088	CRH	ENSG00000147571	depression_Als_ukb_included	C	1709	rs59104426	unconditioned	5.09837e-216	0.951421	2.38938e-217	0.0445849	0.0039944	495.729	OID21257	no_MHC	UKB
62486	rs13266379	8	67165088	CRH	ENSG00000147571	depression_Als_ukb_included	C	1697	rs75107657	unconditioned	1.23709e-07	0.9498	5.79161e-09	0.0444605	0.00573969	15.9053	OID21257	no_MHC	UKB
62487	rs13266379	8	67165088	CRH	ENSG00000147571	schizophrenia	C	2404	unconditioned	unconditioned	4.43192e-224	0.837656	8.08602e-225	0.15282	0.00952336	514.29	OID21257	no_MHC	UKB
62488	rs13266379	8	67165088	CRH	ENSG00000147571	schizophrenia	C	1790	rs10109796	unconditioned	5.95428e-57	0.881102	7.42791e-58	0.109908	0.00899	129.463	OID21257	no_MHC	UKB
62489	rs13266379	8	67165088	CRH	ENSG00000147571	schizophrenia	C	1733	rs11785496	unconditioned	4.34324e-31	0.683539	5.41393e-32	0.0849728	0.231488	69.9115	OID21257	no_MHC	UKB
62490	rs13266379	8	67165088	CRH	ENSG00000147571	schizophrenia	C	1786	rs12548823	unconditioned	0.332237	0.549205	0.0414325	0.0684815	0.00864387	1.10191	OID21257	no_MHC	UKB
62491	rs13266379	8	67165088	CRH	ENSG00000147571	schizophrenia	C	1786	rs16919047	unconditioned	2.78471e-97	0.822605	3.47494e-98	0.102575	0.0748203	222.327	OID21257	no_MHC	UKB
62492	rs13266379	8	67165088	CRH	ENSG00000147571	schizophrenia	C	1729	rs4398895	unconditioned	1.20365e-42	0.883197	1.47158e-43	0.107971	0.00883229	96.5232	OID21257	no_MHC	UKB
62493	rs13266379	8	67165088	CRH	ENSG00000147571	schizophrenia	C	1741	rs59104426	unconditioned	4.72912e-216	0.882	5.78837e-217	0.107946	0.0100542	495.805	OID21257	no_MHC	UKB
62494	rs13266379	8	67165088	CRH	ENSG00000147571	schizophrenia	C	1729	rs75107657	unconditioned	7.48151e-09	0.0574412	1.03648e-09	0.00702227	0.935537	18.7108	OID21257	no_MHC	UKB
62495	rs10221948	2	36576964	CRIM1	ENSG00000150938	anxiety_pgc_2026	C	3419	unconditioned	unconditioned	4.54613e-52	0.711343	1.82859e-52	0.286121	0.00253568	118.22	OID20701	no_MHC	UKB
62496	rs10221948	2	36576964	CRIM1	ENSG00000150938	anxiety_pgc_2026	C	3167	rs10221948	unconditioned	1.23265e-19	0.71566	4.85357e-20	0.281788	0.00255136	43.5399	OID20701	no_MHC	UKB
62497	rs10221948	2	36576964	CRIM1	ENSG00000150938	anxiety_pgc_2026	C	3171	rs3770957	unconditioned	1.31826e-30	0.715891	5.1908e-31	0.281888	0.00222077	68.8012	OID20701	no_MHC	UKB
62498	rs10221948	2	36576964	CRIM1	ENSG00000150938	anxiety_pgc_2026	C	3167	rs7556859	unconditioned	2.81807e-10	0.715833	1.10961e-10	0.281856	0.00231078	21.9898	OID20701	no_MHC	UKB
62499	rs10221948	2	36576964	CRIM1	ENSG00000150938	anxiety_pgc_2026	C	3171	rs848560	unconditioned	1.02005e-07	0.713666	4.01677e-08	0.281024	0.00531011	16.0982	OID20701	no_MHC	UKB
62500	rs10221948	2	36576964	CRIM1	ENSG00000150938	anxiety_pgc_2026	C	3169	rs848621	unconditioned	6.34406e-10	0.706438	2.50227e-10	0.278624	0.014938	21.1783	OID20701	no_MHC	UKB
62501	rs10221948	2	36576964	CRIM1	ENSG00000150938	bipolar	C	3525	unconditioned	unconditioned	5.74048e-52	0.898229	6.05698e-53	0.0947683	0.00700249	117.987	OID20701	no_MHC	UKB
62502	rs10221948	2	36576964	CRIM1	ENSG00000150938	bipolar	C	3251	rs10221948	unconditioned	1.57211e-19	0.912636	1.38246e-20	0.0802467	0.00711767	43.2967	OID20701	no_MHC	UKB
62503	rs10221948	2	36576964	CRIM1	ENSG00000150938	bipolar	C	3255	rs3770957	unconditioned	1.67967e-30	0.912101	1.47774e-31	0.080237	0.0076617	68.559	OID20701	no_MHC	UKB
62504	rs10221948	2	36576964	CRIM1	ENSG00000150938	bipolar	C	3251	rs7556859	unconditioned	3.59834e-10	0.913876	3.16415e-11	0.0803546	0.00576927	21.7454	OID20701	no_MHC	UKB
62505	rs10221948	2	36576964	CRIM1	ENSG00000150938	bipolar	C	3255	rs848560	unconditioned	1.28826e-07	0.90127	1.13404e-08	0.0793186	0.0194117	15.8648	OID20701	no_MHC	UKB
62506	rs10221948	2	36576964	CRIM1	ENSG00000150938	bipolar	C	3253	rs848621	unconditioned	8.20761e-10	0.913993	7.22376e-11	0.0804377	0.00556948	20.9208	OID20701	no_MHC	UKB
62507	rs10221948	2	36576964	CRIM1	ENSG00000150938	bipolar_noukb	C	3546	unconditioned	unconditioned	5.7225e-52	0.895415	6.22673e-53	0.0974242	0.00716099	117.99	OID20701	no_MHC	UKB
62508	rs10221948	2	36576964	CRIM1	ENSG00000150938	bipolar_noukb	C	3274	rs10221948	unconditioned	1.56495e-19	0.908466	1.4517e-20	0.0842651	0.00726861	43.3013	OID20701	no_MHC	UKB
62509	rs10221948	2	36576964	CRIM1	ENSG00000150938	bipolar_noukb	C	3278	rs3770957	unconditioned	1.67189e-30	0.907868	1.55161e-31	0.0842477	0.00788432	68.5636	OID20701	no_MHC	UKB
62510	rs10221948	2	36576964	CRIM1	ENSG00000150938	bipolar_noukb	C	3274	rs7556859	unconditioned	3.58298e-10	0.909957	3.32358e-11	0.0844022	0.00564052	21.7497	OID20701	no_MHC	UKB
62511	rs10221948	2	36576964	CRIM1	ENSG00000150938	bipolar_noukb	C	3278	rs848560	unconditioned	1.28203e-07	0.89691	1.19047e-08	0.0832654	0.0198245	15.8696	OID20701	no_MHC	UKB
62512	rs10221948	2	36576964	CRIM1	ENSG00000150938	bipolar_noukb	C	3276	rs848621	unconditioned	8.16963e-10	0.909916	7.58519e-11	0.0844766	0.00560772	20.9254	OID20701	no_MHC	UKB
62513	rs10221948	2	36576964	CRIM1	ENSG00000150938	depression_Als_noukb_included	C	3386	unconditioned	unconditioned	6.07572e-52	0.950685	2.78895e-53	0.0436338	0.00568152	117.93	OID20701	no_MHC	UKB
62514	rs10221948	2	36576964	CRIM1	ENSG00000150938	depression_Als_noukb_included	C	3181	rs10221948	unconditioned	1.65209e-19	0.959048	6.06739e-21	0.0352158	0.00573586	43.2471	OID20701	no_MHC	UKB
62515	rs10221948	2	36576964	CRIM1	ENSG00000150938	depression_Als_noukb_included	C	3185	rs3770957	unconditioned	1.77157e-30	0.961993	6.50759e-32	0.0353347	0.0026726	68.5057	OID20701	no_MHC	UKB
62516	rs10221948	2	36576964	CRIM1	ENSG00000150938	depression_Als_noukb_included	C	3181	rs7556859	unconditioned	3.78806e-10	0.96203	1.39107e-11	0.0353256	0.0026443	21.694	OID20701	no_MHC	UKB
62517	rs10221948	2	36576964	CRIM1	ENSG00000150938	depression_Als_noukb_included	C	3185	rs848560	unconditioned	1.37159e-07	0.959565	5.04019e-09	0.0352559	0.00517936	15.8021	OID20701	no_MHC	UKB
62518	rs10221948	2	36576964	CRIM1	ENSG00000150938	depression_Als_noukb_included	C	3183	rs848621	unconditioned	8.50254e-10	0.946992	3.12291e-11	0.034764	0.0182444	20.8855	OID20701	no_MHC	UKB
62519	rs10221948	2	36576964	CRIM1	ENSG00000150938	depression_Als_ukb_included	C	3473	unconditioned	unconditioned	6.01322e-52	0.940896	3.64023e-53	0.056957	0.00214655	117.94	OID20701	no_MHC	UKB
62520	rs10221948	2	36576964	CRIM1	ENSG00000150938	depression_Als_ukb_included	C	3215	rs10221948	unconditioned	1.63034e-19	0.946419	8.85836e-21	0.0514209	0.00215997	43.2603	OID20701	no_MHC	UKB
62521	rs10221948	2	36576964	CRIM1	ENSG00000150938	depression_Als_ukb_included	C	3219	rs3770957	unconditioned	1.74284e-30	0.946395	9.4711e-32	0.0514276	0.00217743	68.522	OID20701	no_MHC	UKB
62522	rs10221948	2	36576964	CRIM1	ENSG00000150938	depression_Als_ukb_included	C	3214	rs7556859	unconditioned	3.83722e-10	0.946875	2.08484e-11	0.051444	0.00168131	21.6811	OID20701	no_MHC	UKB
62523	rs10221948	2	36576964	CRIM1	ENSG00000150938	depression_Als_ukb_included	C	3219	rs848560	unconditioned	1.35006e-07	0.944496	7.33819e-09	0.0513336	0.00417039	15.8179	OID20701	no_MHC	UKB
62524	rs10221948	2	36576964	CRIM1	ENSG00000150938	depression_Als_ukb_included	C	3217	rs848621	unconditioned	8.4373e-10	0.939721	4.58527e-11	0.0510601	0.00921896	20.8932	OID20701	no_MHC	UKB
62525	rs10221948	2	36576964	CRIM1	ENSG00000150938	schizophrenia	C	3587	unconditioned	unconditioned	4.06762e-52	0.636473	2.29957e-52	0.359817	0.00371068	118.331	OID20701	no_MHC	UKB
62526	rs10221948	2	36576964	CRIM1	ENSG00000150938	schizophrenia	C	3306	rs10221948	unconditioned	1.10681e-19	0.642517	6.09372e-20	0.353743	0.00373958	43.6476	OID20701	no_MHC	UKB
62527	rs10221948	2	36576964	CRIM1	ENSG00000150938	schizophrenia	C	3310	rs3770957	unconditioned	1.149e-30	0.623931	6.32805e-31	0.343594	0.0324747	68.9387	OID20701	no_MHC	UKB
62528	rs10221948	2	36576964	CRIM1	ENSG00000150938	schizophrenia	C	3306	rs7556859	unconditioned	2.53055e-10	0.642682	1.39323e-10	0.353833	0.0034853	22.0974	OID20701	no_MHC	UKB
62529	rs10221948	2	36576964	CRIM1	ENSG00000150938	schizophrenia	C	3310	rs848560	unconditioned	9.14739e-08	0.639952	5.03672e-08	0.352362	0.00768609	16.2072	OID20701	no_MHC	UKB
62530	rs10221948	2	36576964	CRIM1	ENSG00000150938	schizophrenia	C	3308	rs848621	unconditioned	5.76988e-10	0.642642	3.17674e-10	0.353818	0.00353979	21.2732	OID20701	no_MHC	UKB
62531	rs80324969	14	105917816	CRIP2	ENSG00000182809	anxiety_pgc_2026	C	1137	unconditioned	unconditioned	4.55008e-55	0.979291	6.96135e-57	0.0149768	0.00573264	125.127	OID20901	no_MHC	UKB
62532	rs80324969	14	105917816	CRIP2	ENSG00000182809	anxiety_pgc_2026	C	789	rs80324969*	unconditioned	0.459861	0.52582	0.00447034	0.00510679	0.00474149	0.776831	OID20901	no_MHC	UKB
62533	rs80324969	14	105917816	CRIP2	ENSG00000182809	bipolar	C	1451	unconditioned	unconditioned	6.6534e-68	0.956348	2.4298e-69	0.0349168	0.00873542	154.681	OID20901	no_MHC	UKB
62534	rs80324969	14	105917816	CRIP2	ENSG00000182809	bipolar	C	810	rs80324969*	unconditioned	0.375892	0.430183	0.00553266	0.00614952	0.182243	0.978454	OID20901	no_MHC	UKB
62535	rs80324969	14	105917816	CRIP2	ENSG00000182809	bipolar_noukb	C	1440	unconditioned	unconditioned	6.60277e-68	0.948851	2.92592e-69	0.0420378	0.00911107	154.688	OID20901	no_MHC	UKB
62536	rs80324969	14	105917816	CRIP2	ENSG00000182809	bipolar_noukb	C	811	rs80324969*	unconditioned	0.341506	0.390835	0.0059713	0.00657873	0.255108	1.07439	OID20901	no_MHC	UKB
62537	rs80324969	14	105917816	CRIP2	ENSG00000182809	depression_Als_noukb_included	C	1303	unconditioned	unconditioned	2.80535e-68	0.403163	4.12942e-68	0.593444	0.00339385	155.544	OID20901	no_MHC	UKB
62538	rs80324969	14	105917816	CRIP2	ENSG00000182809	depression_Als_noukb_included	C	801	rs80324969*	unconditioned	0.461805	0.528369	0.00270123	0.00308654	0.00403761	0.772611	OID20901	no_MHC	UKB
62539	rs80324969	14	105917816	CRIP2	ENSG00000182809	depression_Als_ukb_included	C	1388	unconditioned	unconditioned	2.01121e-50	0.978859	3.30561e-52	0.0160834	0.00505779	114.431	OID20901	no_MHC	UKB
62540	rs80324969	14	105917816	CRIP2	ENSG00000182809	depression_Als_ukb_included	C	800	rs80324969*	unconditioned	0.486884	0.506243	0.00222847	0.00231475	0.00232957	0.719729	OID20901	no_MHC	UKB
62541	rs80324969	14	105917816	CRIP2	ENSG00000182809	schizophrenia	C	1490	unconditioned	unconditioned	6.40128e-68	0.92068	2.74286e-69	0.03941	0.0399096	154.719	OID20901	no_MHC	UKB
62542	rs80324969	14	105917816	CRIP2	ENSG00000182809	schizophrenia	C	812	rs80324969*	unconditioned	0.449439	0.514371	0.00560114	0.00638616	0.024203	0.799755	OID20901	no_MHC	UKB
62543	rs11759304	6	49623282	CRISP2	ENSG00000124490	anxiety_pgc_2026	C	2430	unconditioned	unconditioned	0	0.970628	0	0.0261291	0.00324269	2793.61	OID21456	no_MHC	UKB
62544	rs11759304	6	49623282	CRISP2	ENSG00000124490	anxiety_pgc_2026	C	1777	rs1066703	unconditioned	3.00213e-05	0.972782	5.5813e-07	0.018076	0.00911148	10.4136	OID21456	no_MHC	UKB
62545	rs11759304	6	49623282	CRISP2	ENSG00000124490	anxiety_pgc_2026	C	1794	rs112909331	unconditioned	1.75012e-94	0.969137	3.29666e-96	0.0182428	0.0126202	215.883	OID21456	no_MHC	UKB
62546	rs11759304	6	49623282	CRISP2	ENSG00000124490	anxiety_pgc_2026	C	1776	rs115376273	unconditioned	1.71844e-06	0.970962	3.19325e-08	0.0180317	0.0110044	13.2741	OID21456	no_MHC	UKB
62547	rs11759304	6	49623282	CRISP2	ENSG00000124490	anxiety_pgc_2026	C	1780	rs116256081	unconditioned	3.41331e-18	0.970561	6.36511e-20	0.0180876	0.0113515	40.2188	OID21456	no_MHC	UKB
62548	rs11759304	6	49623282	CRISP2	ENSG00000124490	anxiety_pgc_2026	C	1775	rs116616329	unconditioned	0.0017134	0.97222	3.16965e-05	0.0179772	0.00805811	6.36928	OID21456	no_MHC	UKB
62549	rs11759304	6	49623282	CRISP2	ENSG00000124490	anxiety_pgc_2026	C	1789	rs12194779	unconditioned	7.4196e-31	0.97198	1.37764e-32	0.0180373	0.00998294	69.376	OID21456	no_MHC	UKB
62550	rs11759304	6	49623282	CRISP2	ENSG00000124490	anxiety_pgc_2026	C	1784	rs12202598	unconditioned	4.85129e-11	0.967043	9.06257e-13	0.0180502	0.0149072	23.7492	OID21456	no_MHC	UKB
62551	rs11759304	6	49623282	CRISP2	ENSG00000124490	anxiety_pgc_2026	C	1787	rs12209709	unconditioned	3.58933e-16	0.974968	6.68094e-18	0.0181405	0.00689109	35.5634	OID21456	no_MHC	UKB
62552	rs11759304	6	49623282	CRISP2	ENSG00000124490	anxiety_pgc_2026	C	1849	rs12213240	unconditioned	3.30549e-05	0.967009	6.84028e-07	0.019998	0.0129594	10.3173	OID21456	no_MHC	UKB
62553	rs11759304	6	49623282	CRISP2	ENSG00000124490	anxiety_pgc_2026	C	1771	rs140814226	unconditioned	0.000409926	0.964662	7.5775e-06	0.0178147	0.0171056	7.79953	OID21456	no_MHC	UKB
62554	rs11759304	6	49623282	CRISP2	ENSG00000124490	anxiety_pgc_2026	C	1817	rs1480620	unconditioned	2.67564e-07	0.978811	5.05825e-09	0.0185015	0.00268727	15.1339	OID21456	no_MHC	UKB
62555	rs11759304	6	49623282	CRISP2	ENSG00000124490	anxiety_pgc_2026	C	1773	rs17663869	unconditioned	1.28749e-69	0.969234	2.38258e-71	0.0179234	0.0128424	158.626	OID21456	no_MHC	UKB
62556	rs11759304	6	49623282	CRISP2	ENSG00000124490	anxiety_pgc_2026	C	1771	rs189005676	unconditioned	1.33198e-05	0.97375	2.46095e-07	0.0179826	0.00825416	11.2263	OID21456	no_MHC	UKB
62557	rs11759304	6	49623282	CRISP2	ENSG00000124490	anxiety_pgc_2026	C	1804	rs360543	unconditioned	1.26944e-42	0.976985	2.38411e-44	0.0183439	0.00467129	96.47	OID21456	no_MHC	UKB
62558	rs11759304	6	49623282	CRISP2	ENSG00000124490	anxiety_pgc_2026	C	1771	rs4557507	unconditioned	1.35781e-18	0.977373	2.50815e-20	0.0180494	0.0045781	41.1407	OID21456	no_MHC	UKB
62559	rs11759304	6	49623282	CRISP2	ENSG00000124490	anxiety_pgc_2026	C	1770	rs488503	unconditioned	0.00176681	0.974028	3.26281e-05	0.0179814	0.0061912	6.33858	OID21456	no_MHC	UKB
62560	rs11759304	6	49623282	CRISP2	ENSG00000124490	anxiety_pgc_2026	C	1771	rs502256	unconditioned	3.01673e-95	0.971277	5.57441e-97	0.0179368	0.0107861	217.641	OID21456	no_MHC	UKB
62561	rs11759304	6	49623282	CRISP2	ENSG00000124490	anxiety_pgc_2026	C	1770	rs57541571	unconditioned	1.14222e-10	0.973109	2.10936e-12	0.0179617	0.00892961	22.8929	OID21456	no_MHC	UKB
62562	rs11759304	6	49623282	CRISP2	ENSG00000124490	anxiety_pgc_2026	C	1790	rs583985	unconditioned	8.6865e-09	0.974407	1.6367e-10	0.0183524	0.00724032	18.5615	OID21456	no_MHC	UKB
62563	rs11759304	6	49623282	CRISP2	ENSG00000124490	anxiety_pgc_2026	C	1841	rs62413607	unconditioned	6.40782e-37	0.978625	1.21145e-38	0.0184988	0.00287654	83.3381	OID21456	no_MHC	UKB
62564	rs11759304	6	49623282	CRISP2	ENSG00000124490	anxiety_pgc_2026	C	1822	rs681283	unconditioned	5.01794e-38	0.976711	9.53956e-40	0.0185635	0.00472512	85.8852	OID21456	no_MHC	UKB
62565	rs11759304	6	49623282	CRISP2	ENSG00000124490	anxiety_pgc_2026	C	1778	rs6909128	unconditioned	1.03762e-10	0.977529	1.93232e-12	0.0181999	0.00427102	22.9889	OID21456	no_MHC	UKB
62566	rs11759304	6	49623282	CRISP2	ENSG00000124490	anxiety_pgc_2026	C	1776	rs699995	unconditioned	6.27731e-06	0.972777	1.16635e-07	0.0180654	0.0091513	11.9786	OID21456	no_MHC	UKB
62567	rs11759304	6	49623282	CRISP2	ENSG00000124490	anxiety_pgc_2026	C	1775	rs72874032	unconditioned	4.06448e-67	0.969687	7.53604e-69	0.0179668	0.0123464	152.871	OID21456	no_MHC	UKB
62568	rs11759304	6	49623282	CRISP2	ENSG00000124490	anxiety_pgc_2026	C	1786	rs72874063	unconditioned	0.00269011	0.969321	5.0631e-05	0.018234	0.00970445	5.91817	OID21456	no_MHC	UKB
62569	rs11759304	6	49623282	CRISP2	ENSG00000124490	anxiety_pgc_2026	C	1778	rs76764124	unconditioned	2.97864e-06	0.974561	5.53807e-08	0.0181123	0.00732361	12.724	OID21456	no_MHC	UKB
62570	rs11759304	6	49623282	CRISP2	ENSG00000124490	anxiety_pgc_2026	C	1820	rs7753483	unconditioned	3.171e-05	0.977864	6.00516e-07	0.018515	0.00358857	10.3589	OID21456	no_MHC	UKB
62571	rs11759304	6	49623282	CRISP2	ENSG00000124490	anxiety_pgc_2026	C	1830	rs780447	unconditioned	3.57189e-15	0.978609	6.79982e-17	0.0186271	0.00276441	33.2657	OID21456	no_MHC	UKB
62572	rs11759304	6	49623282	CRISP2	ENSG00000124490	anxiety_pgc_2026	C	1776	rs79729540	unconditioned	3.4318e-12	0.967698	6.37827e-14	0.0179711	0.0143312	26.3979	OID21456	no_MHC	UKB
62573	rs11759304	6	49623282	CRISP2	ENSG00000124490	anxiety_pgc_2026	C	1898	rs9381762	unconditioned	1.03454e-13	0.974351	1.97828e-15	0.0186249	0.00702423	29.8997	OID21456	no_MHC	UKB
62574	rs11759304	6	49623282	CRISP2	ENSG00000124490	anxiety_pgc_2026	C	1770	rs9463516	unconditioned	0.00594535	0.959264	0.000109794	0.017698	0.0169828	5.12515	OID21456	no_MHC	UKB
62575	rs11759304	6	49623282	CRISP2	ENSG00000124490	anxiety_pgc_2026	C	1774	rs9473589	unconditioned	1.80402e-08	0.967882	3.33859e-10	0.0178977	0.0142201	17.8307	OID21456	no_MHC	UKB
62576	rs11759304	6	49623282	CRISP2	ENSG00000124490	anxiety_pgc_2026	C	1797	rs9473663	unconditioned	1.99079e-26	0.954009	3.76038e-28	0.0179921	0.0279992	59.1787	OID21456	no_MHC	UKB
62577	rs11759304	6	49623282	CRISP2	ENSG00000124490	bipolar	C	2450	unconditioned	unconditioned	0	0.76367	0	0.230758	0.00557212	2793.85	OID21456	no_MHC	UKB
62578	rs11759304	6	49623282	CRISP2	ENSG00000124490	bipolar	C	1790	rs1066703	unconditioned	2.24345e-05	0.763507	6.22317e-06	0.211767	0.0246982	10.7049	OID21456	no_MHC	UKB
62579	rs11759304	6	49623282	CRISP2	ENSG00000124490	bipolar	C	1807	rs112909331	unconditioned	1.39405e-94	0.771556	3.87753e-95	0.214593	0.0138509	216.111	OID21456	no_MHC	UKB
62580	rs11759304	6	49623282	CRISP2	ENSG00000124490	bipolar	C	1789	rs115376273	unconditioned	1.36873e-06	0.773375	3.79563e-07	0.214453	0.0121694	13.5016	OID21456	no_MHC	UKB
62581	rs11759304	6	49623282	CRISP2	ENSG00000124490	bipolar	C	1793	rs116256081	unconditioned	2.70058e-18	0.767818	7.49876e-19	0.213183	0.0189999	40.4531	OID21456	no_MHC	UKB
62582	rs11759304	6	49623282	CRISP2	ENSG00000124490	bipolar	C	1788	rs116616329	unconditioned	0.0013215	0.766494	0.000365776	0.212137	0.0196821	6.62899	OID21456	no_MHC	UKB
62583	rs11759304	6	49623282	CRISP2	ENSG00000124490	bipolar	C	1802	rs12194779	unconditioned	5.89483e-31	0.772144	1.63228e-31	0.213793	0.0140631	69.6061	OID21456	no_MHC	UKB
62584	rs11759304	6	49623282	CRISP2	ENSG00000124490	bipolar	C	1797	rs12202598	unconditioned	3.89258e-11	0.775946	1.08006e-11	0.215291	0.00876264	23.9694	OID21456	no_MHC	UKB
62585	rs11759304	6	49623282	CRISP2	ENSG00000124490	bipolar	C	1800	rs12209709	unconditioned	2.85968e-16	0.776769	7.92769e-17	0.215331	0.00790016	35.7907	OID21456	no_MHC	UKB
62586	rs11759304	6	49623282	CRISP2	ENSG00000124490	bipolar	C	1862	rs12213240	unconditioned	2.06253e-05	0.603331	5.93961e-06	0.173523	0.223119	10.789	OID21456	no_MHC	UKB
62587	rs11759304	6	49623282	CRISP2	ENSG00000124490	bipolar	C	1784	rs140814226	unconditioned	0.000321925	0.759196	8.91042e-05	0.210104	0.0302887	8.04119	OID21456	no_MHC	UKB
62588	rs11759304	6	49623282	CRISP2	ENSG00000124490	bipolar	C	1830	rs1480620	unconditioned	2.0577e-07	0.752765	5.76836e-08	0.210987	0.0362485	15.3965	OID21456	no_MHC	UKB
62589	rs11759304	6	49623282	CRISP2	ENSG00000124490	bipolar	C	1786	rs17663869	unconditioned	1.01846e-69	0.766343	2.81942e-70	0.212127	0.0215305	158.86	OID21456	no_MHC	UKB
62590	rs11759304	6	49623282	CRISP2	ENSG00000124490	bipolar	C	1784	rs189005676	unconditioned	1.05837e-05	0.773842	2.92916e-06	0.214157	0.0119876	11.4562	OID21456	no_MHC	UKB
62591	rs11759304	6	49623282	CRISP2	ENSG00000124490	bipolar	C	1817	rs360543	unconditioned	1.0103e-42	0.777525	2.80066e-43	0.215531	0.00694356	96.6983	OID21456	no_MHC	UKB
62592	rs11759304	6	49623282	CRISP2	ENSG00000124490	bipolar	C	1784	rs4557507	unconditioned	1.08151e-18	0.778497	2.99311e-19	0.215445	0.00605802	41.3682	OID21456	no_MHC	UKB
62593	rs11759304	6	49623282	CRISP2	ENSG00000124490	bipolar	C	1783	rs488503	unconditioned	0.00136724	0.767429	0.000378377	0.212364	0.0184615	6.59496	OID21456	no_MHC	UKB
62594	rs11759304	6	49623282	CRISP2	ENSG00000124490	bipolar	C	1784	rs502256	unconditioned	2.41245e-95	0.776664	6.67661e-96	0.214938	0.00839731	217.865	OID21456	no_MHC	UKB
62595	rs11759304	6	49623282	CRISP2	ENSG00000124490	bipolar	C	1783	rs57541571	unconditioned	9.00441e-11	0.767106	2.49193e-11	0.212273	0.020621	23.1307	OID21456	no_MHC	UKB
62596	rs11759304	6	49623282	CRISP2	ENSG00000124490	bipolar	C	1803	rs583985	unconditioned	6.86542e-09	0.770196	1.91302e-09	0.214597	0.0152062	18.7968	OID21456	no_MHC	UKB
62597	rs11759304	6	49623282	CRISP2	ENSG00000124490	bipolar	C	1850	rs62413607	unconditioned	5.1002e-37	0.778671	1.4207e-37	0.2169	0.00442889	83.5664	OID21456	no_MHC	UKB
62598	rs11759304	6	49623282	CRISP2	ENSG00000124490	bipolar	C	1835	rs681283	unconditioned	3.99206e-38	0.777033	1.11435e-38	0.216896	0.00607096	86.1139	OID21456	no_MHC	UKB
62599	rs11759304	6	49623282	CRISP2	ENSG00000124490	bipolar	C	1791	rs6909128	unconditioned	8.26267e-11	0.778442	2.29388e-11	0.216105	0.00545295	23.2167	OID21456	no_MHC	UKB
62600	rs11759304	6	49623282	CRISP2	ENSG00000124490	bipolar	C	1789	rs699995	unconditioned	4.99738e-06	0.774431	1.38582e-06	0.214746	0.0108166	12.2066	OID21456	no_MHC	UKB
62601	rs11759304	6	49623282	CRISP2	ENSG00000124490	bipolar	C	1788	rs72874032	unconditioned	3.25479e-67	0.77644	9.00931e-68	0.214911	0.00864879	153.093	OID21456	no_MHC	UKB
62602	rs11759304	6	49623282	CRISP2	ENSG00000124490	bipolar	C	1799	rs72874063	unconditioned	0.00207742	0.748225	0.000579107	0.208537	0.0405816	6.17663	OID21456	no_MHC	UKB
62603	rs11759304	6	49623282	CRISP2	ENSG00000124490	bipolar	C	1791	rs76764124	unconditioned	2.34219e-06	0.766358	6.49624e-07	0.212535	0.0211038	12.9644	OID21456	no_MHC	UKB
62604	rs11759304	6	49623282	CRISP2	ENSG00000124490	bipolar	C	1833	rs7753483	unconditioned	2.49153e-05	0.767994	6.9498e-06	0.214204	0.01777	10.6	OID21456	no_MHC	UKB
62605	rs11759304	6	49623282	CRISP2	ENSG00000124490	bipolar	C	1844	rs780447	unconditioned	9.36769e-25	0.757835	2.61751e-25	0.211723	0.0304425	55.3274	OID21456	no_MHC	UKB
62606	rs11759304	6	49623282	CRISP2	ENSG00000124490	bipolar	C	1789	rs79729540	unconditioned	2.73686e-12	0.7717	7.58969e-13	0.213989	0.0143113	26.6242	OID21456	no_MHC	UKB
62607	rs11759304	6	49623282	CRISP2	ENSG00000124490	bipolar	C	1911	rs9381762	unconditioned	8.25584e-14	0.777564	2.29247e-14	0.215906	0.0065295	30.1253	OID21456	no_MHC	UKB
62608	rs11759304	6	49623282	CRISP2	ENSG00000124490	bipolar	C	1783	rs9463516	unconditioned	0.00453886	0.765801	0.00125611	0.211915	0.0164888	5.39508	OID21456	no_MHC	UKB
62609	rs11759304	6	49623282	CRISP2	ENSG00000124490	bipolar	C	1787	rs9473589	unconditioned	1.44056e-08	0.772868	3.98761e-09	0.213924	0.0132085	18.0556	OID21456	no_MHC	UKB
62610	rs11759304	6	49623282	CRISP2	ENSG00000124490	bipolar	C	1810	rs9473663	unconditioned	1.62486e-26	0.778667	4.52963e-27	0.217065	0.00426755	59.3818	OID21456	no_MHC	UKB
62611	rs11759304	6	49623282	CRISP2	ENSG00000124490	bipolar_noukb	C	2453	unconditioned	unconditioned	0	0.605303	0	0.390367	0.00433067	2794.08	OID21456	no_MHC	UKB
62612	rs11759304	6	49623282	CRISP2	ENSG00000124490	bipolar_noukb	C	1793	rs1066703	unconditioned	1.77726e-05	0.604848	1.10142e-05	0.374822	0.0203019	10.9379	OID21456	no_MHC	UKB
62613	rs11759304	6	49623282	CRISP2	ENSG00000124490	bipolar_noukb	C	1810	rs112909331	unconditioned	1.1029e-94	0.610316	6.84367e-95	0.3787	0.0109836	216.345	OID21456	no_MHC	UKB
62614	rs11759304	6	49623282	CRISP2	ENSG00000124490	bipolar_noukb	C	1792	rs115376273	unconditioned	1.08015e-06	0.61032	6.6931e-07	0.378171	0.011508	13.7384	OID21456	no_MHC	UKB
62615	rs11759304	6	49623282	CRISP2	ENSG00000124490	bipolar_noukb	C	1796	rs116256081	unconditioned	2.13277e-18	0.606359	1.32239e-18	0.375947	0.017694	40.6891	OID21456	no_MHC	UKB
62616	rs11759304	6	49623282	CRISP2	ENSG00000124490	bipolar_noukb	C	1791	rs116616329	unconditioned	0.00104684	0.607186	0.000648095	0.375893	0.0152259	6.86198	OID21456	no_MHC	UKB
62617	rs11759304	6	49623282	CRISP2	ENSG00000124490	bipolar_noukb	C	1805	rs12194779	unconditioned	4.65093e-31	0.609188	2.87991e-31	0.377203	0.0136098	69.8431	OID21456	no_MHC	UKB
62618	rs11759304	6	49623282	CRISP2	ENSG00000124490	bipolar_noukb	C	1800	rs12202598	unconditioned	3.07417e-11	0.612808	1.90541e-11	0.379818	0.00737492	24.2054	OID21456	no_MHC	UKB
62619	rs11759304	6	49623282	CRISP2	ENSG00000124490	bipolar_noukb	C	1803	rs12209709	unconditioned	2.25873e-16	0.613534	1.3994e-16	0.380109	0.00635742	36.0266	OID21456	no_MHC	UKB
62620	rs11759304	6	49623282	CRISP2	ENSG00000124490	bipolar_noukb	C	1865	rs12213240	unconditioned	1.49625e-05	0.437687	9.44377e-06	0.275965	0.286323	11.11	OID21456	no_MHC	UKB
62621	rs11759304	6	49623282	CRISP2	ENSG00000124490	bipolar_noukb	C	1787	rs140814226	unconditioned	0.000253047	0.596756	0.000156664	0.369425	0.0334095	8.28194	OID21456	no_MHC	UKB
62622	rs11759304	6	49623282	CRISP2	ENSG00000124490	bipolar_noukb	C	1833	rs1480620	unconditioned	1.63797e-07	0.599222	1.01987e-07	0.373073	0.0277053	15.6246	OID21456	no_MHC	UKB
62623	rs11759304	6	49623282	CRISP2	ENSG00000124490	bipolar_noukb	C	1789	rs17663869	unconditioned	8.05358e-70	0.605911	4.98639e-70	0.375132	0.0189571	159.095	OID21456	no_MHC	UKB
62624	rs11759304	6	49623282	CRISP2	ENSG00000124490	bipolar_noukb	C	1787	rs189005676	unconditioned	8.36578e-06	0.611674	5.17901e-06	0.37866	0.00965175	11.6914	OID21456	no_MHC	UKB
62625	rs11759304	6	49623282	CRISP2	ENSG00000124490	bipolar_noukb	C	1820	rs360543	unconditioned	7.97875e-43	0.614037	4.94297e-43	0.380401	0.00556182	96.9344	OID21456	no_MHC	UKB
62626	rs11759304	6	49623282	CRISP2	ENSG00000124490	bipolar_noukb	C	1787	rs4557507	unconditioned	8.53889e-19	0.614653	5.28611e-19	0.380504	0.00484304	41.6045	OID21456	no_MHC	UKB
62627	rs11759304	6	49623282	CRISP2	ENSG00000124490	bipolar_noukb	C	1786	rs488503	unconditioned	0.00108394	0.608418	0.000671017	0.376631	0.013196	6.82715	OID21456	no_MHC	UKB
62628	rs11759304	6	49623282	CRISP2	ENSG00000124490	bipolar_noukb	C	1787	rs502256	unconditioned	1.90619e-95	0.613663	1.18005e-95	0.379891	0.0064455	218.1	OID21456	no_MHC	UKB
62629	rs11759304	6	49623282	CRISP2	ENSG00000124490	bipolar_noukb	C	1786	rs57541571	unconditioned	7.11762e-11	0.606361	4.4062e-11	0.375353	0.0182861	23.3659	OID21456	no_MHC	UKB
62630	rs11759304	6	49623282	CRISP2	ENSG00000124490	bipolar_noukb	C	1806	rs583985	unconditioned	5.44301e-09	0.610628	3.38043e-09	0.379226	0.0101462	19.0289	OID21456	no_MHC	UKB
62631	rs11759304	6	49623282	CRISP2	ENSG00000124490	bipolar_noukb	C	1857	rs62413607	unconditioned	4.02567e-37	0.614747	2.49979e-37	0.38173	0.003523	83.803	OID21456	no_MHC	UKB
62632	rs11759304	6	49623282	CRISP2	ENSG00000124490	bipolar_noukb	C	1838	rs681283	unconditioned	3.15223e-38	0.613565	1.95925e-38	0.381354	0.00508138	86.3501	OID21456	no_MHC	UKB
62633	rs11759304	6	49623282	CRISP2	ENSG00000124490	bipolar_noukb	C	1794	rs6909128	unconditioned	6.52337e-11	0.614584	4.04429e-11	0.38102	0.00439608	23.453	OID21456	no_MHC	UKB
62634	rs11759304	6	49623282	CRISP2	ENSG00000124490	bipolar_noukb	C	1792	rs699995	unconditioned	3.95145e-06	0.612348	2.44848e-06	0.379427	0.00821833	12.4414	OID21456	no_MHC	UKB
62635	rs11759304	6	49623282	CRISP2	ENSG00000124490	bipolar_noukb	C	1791	rs72874032	unconditioned	2.57182e-67	0.613498	1.59224e-67	0.379816	0.00668681	153.329	OID21456	no_MHC	UKB
62636	rs11759304	6	49623282	CRISP2	ENSG00000124490	bipolar_noukb	C	1802	rs72874063	unconditioned	0.00163726	0.589696	0.00101711	0.366293	0.0413571	6.41473	OID21456	no_MHC	UKB
62637	rs11759304	6	49623282	CRISP2	ENSG00000124490	bipolar_noukb	C	1794	rs76764124	unconditioned	1.85364e-06	0.606508	1.14869e-06	0.37583	0.0176584	13.1984	OID21456	no_MHC	UKB
62638	rs11759304	6	49623282	CRISP2	ENSG00000124490	bipolar_noukb	C	1836	rs7753483	unconditioned	1.97462e-05	0.608664	1.22679e-05	0.378138	0.0131658	10.8326	OID21456	no_MHC	UKB
62639	rs11759304	6	49623282	CRISP2	ENSG00000124490	bipolar_noukb	C	1847	rs780447	unconditioned	7.42509e-25	0.600685	4.61718e-25	0.373501	0.0258135	55.5598	OID21456	no_MHC	UKB
62640	rs11759304	6	49623282	CRISP2	ENSG00000124490	bipolar_noukb	C	1792	rs79729540	unconditioned	2.15972e-12	0.608956	1.33827e-12	0.377326	0.0137182	26.861	OID21456	no_MHC	UKB
62641	rs11759304	6	49623282	CRISP2	ENSG00000124490	bipolar_noukb	C	1914	rs9381762	unconditioned	6.51777e-14	0.61387	4.04113e-14	0.380605	0.00552511	30.3617	OID21456	no_MHC	UKB
62642	rs11759304	6	49623282	CRISP2	ENSG00000124490	bipolar_noukb	C	1786	rs9463516	unconditioned	0.00358914	0.605565	0.00222187	0.374864	0.01376	5.62984	OID21456	no_MHC	UKB
62643	rs11759304	6	49623282	CRISP2	ENSG00000124490	bipolar_noukb	C	1790	rs9473589	unconditioned	1.13877e-08	0.610951	7.05035e-09	0.378241	0.0108076	18.2907	OID21456	no_MHC	UKB
62644	rs11759304	6	49623282	CRISP2	ENSG00000124490	bipolar_noukb	C	1813	rs9473663	unconditioned	1.28284e-26	0.614767	7.96878e-27	0.381879	0.00335412	59.6181	OID21456	no_MHC	UKB
62645	rs11759304	6	49623282	CRISP2	ENSG00000124490	depression_Als_noukb_included	C	2449	unconditioned	unconditioned	0	0.954842	0	0.04293	0.00222819	2793.62	OID21456	no_MHC	UKB
62646	rs11759304	6	49623282	CRISP2	ENSG00000124490	depression_Als_noukb_included	C	1826	rs1066703	unconditioned	2.85602e-05	0.961911	7.87022e-07	0.0264954	0.0115645	10.4635	OID21456	no_MHC	UKB
62647	rs11759304	6	49623282	CRISP2	ENSG00000124490	depression_Als_noukb_included	C	1843	rs112909331	unconditioned	1.7019e-94	0.942237	4.77783e-96	0.0264206	0.0313424	215.911	OID21456	no_MHC	UKB
62648	rs11759304	6	49623282	CRISP2	ENSG00000124490	depression_Als_noukb_included	C	1825	rs115376273	unconditioned	1.69753e-06	0.959161	4.66907e-08	0.0263673	0.01447	13.2863	OID21456	no_MHC	UKB
62649	rs11759304	6	49623282	CRISP2	ENSG00000124490	depression_Als_noukb_included	C	1829	rs116256081	unconditioned	3.34128e-18	0.950038	9.27725e-20	0.0263547	0.0236069	40.2402	OID21456	no_MHC	UKB
62650	rs11759304	6	49623282	CRISP2	ENSG00000124490	depression_Als_noukb_included	C	1824	rs116616329	unconditioned	0.00165625	0.958323	4.51998e-05	0.0261391	0.0138366	6.4032	OID21456	no_MHC	UKB
62651	rs11759304	6	49623282	CRISP2	ENSG00000124490	depression_Als_noukb_included	C	1838	rs12194779	unconditioned	7.371e-31	0.965572	2.03001e-32	0.0265845	0.00784314	69.3826	OID21456	no_MHC	UKB
62652	rs11759304	6	49623282	CRISP2	ENSG00000124490	depression_Als_noukb_included	C	1833	rs12202598	unconditioned	4.85516e-11	0.967819	1.33951e-12	0.0266961	0.00548449	23.7484	OID21456	no_MHC	UKB
62653	rs11759304	6	49623282	CRISP2	ENSG00000124490	depression_Als_noukb_included	C	1836	rs12209709	unconditioned	3.5445e-16	0.96279	9.73821e-18	0.026441	0.0107691	35.576	OID21456	no_MHC	UKB
62654	rs11759304	6	49623282	CRISP2	ENSG00000124490	depression_Als_noukb_included	C	1898	rs12213240	unconditioned	3.28431e-05	0.961218	1.13116e-06	0.0331	0.00564833	10.3238	OID21456	no_MHC	UKB
62655	rs11759304	6	49623282	CRISP2	ENSG00000124490	depression_Als_noukb_included	C	1820	rs140814226	unconditioned	0.000405109	0.963497	1.10086e-05	0.0261725	0.0099144	7.81135	OID21456	no_MHC	UKB
62656	rs11759304	6	49623282	CRISP2	ENSG00000124490	depression_Als_noukb_included	C	1866	rs1480620	unconditioned	2.65943e-07	0.969769	7.58331e-09	0.0276502	0.00258035	15.14	OID21456	no_MHC	UKB
62657	rs11759304	6	49623282	CRISP2	ENSG00000124490	depression_Als_noukb_included	C	1819	rs17663869	unconditioned	8.72288e-27	0.962773	2.3695e-28	0.0261419	0.011085	60.0038	OID21456	no_MHC	UKB
62658	rs11759304	6	49623282	CRISP2	ENSG00000124490	depression_Als_noukb_included	C	1820	rs189005676	unconditioned	1.31895e-05	0.964494	3.58412e-07	0.0261999	0.00929227	11.2361	OID21456	no_MHC	UKB
62659	rs11759304	6	49623282	CRISP2	ENSG00000124490	depression_Als_noukb_included	C	1853	rs360543	unconditioned	1.25897e-42	0.968923	3.43844e-44	0.0264581	0.0046188	96.4783	OID21456	no_MHC	UKB
62660	rs11759304	6	49623282	CRISP2	ENSG00000124490	depression_Als_noukb_included	C	1820	rs4557507	unconditioned	1.34678e-18	0.969433	3.659e-20	0.0263339	0.0042326	41.1488	OID21456	no_MHC	UKB
62661	rs11759304	6	49623282	CRISP2	ENSG00000124490	depression_Als_noukb_included	C	1819	rs488503	unconditioned	0.00169422	0.960398	4.6022e-05	0.0260767	0.0117854	6.38054	OID21456	no_MHC	UKB
62662	rs11759304	6	49623282	CRISP2	ENSG00000124490	depression_Als_noukb_included	C	1820	rs502256	unconditioned	3.00867e-95	0.968657	8.17439e-97	0.0263128	0.00503021	217.644	OID21456	no_MHC	UKB
62663	rs11759304	6	49623282	CRISP2	ENSG00000124490	depression_Als_noukb_included	C	1819	rs57541571	unconditioned	1.10701e-10	0.943104	3.00711e-12	0.0255874	0.0313082	22.9242	OID21456	no_MHC	UKB
62664	rs11759304	6	49623282	CRISP2	ENSG00000124490	depression_Als_noukb_included	C	1839	rs583985	unconditioned	8.30486e-09	0.931669	2.36518e-10	0.0264916	0.0418395	18.6064	OID21456	no_MHC	UKB
62665	rs11759304	6	49623282	CRISP2	ENSG00000124490	depression_Als_noukb_included	C	1890	rs62413607	unconditioned	6.35301e-37	0.970205	1.79529e-38	0.0274145	0.00238076	83.3467	OID21456	no_MHC	UKB
62666	rs11759304	6	49623282	CRISP2	ENSG00000124490	depression_Als_noukb_included	C	1871	rs681283	unconditioned	4.98004e-38	0.969336	1.42568e-39	0.0277471	0.00291644	85.8928	OID21456	no_MHC	UKB
62667	rs11759304	6	49623282	CRISP2	ENSG00000124490	depression_Als_noukb_included	C	1827	rs6909128	unconditioned	1.03059e-10	0.970927	2.85478e-12	0.0268928	0.00218062	22.9957	OID21456	no_MHC	UKB
62668	rs11759304	6	49623282	CRISP2	ENSG00000124490	depression_Als_noukb_included	C	1825	rs699995	unconditioned	6.12002e-06	0.948382	1.68404e-07	0.026071	0.0255412	12.0039	OID21456	no_MHC	UKB
62669	rs11759304	6	49623282	CRISP2	ENSG00000124490	depression_Als_noukb_included	C	1824	rs72874032	unconditioned	4.06274e-67	0.969236	1.10467e-68	0.0263494	0.00441508	152.871	OID21456	no_MHC	UKB
62670	rs11759304	6	49623282	CRISP2	ENSG00000124490	depression_Als_noukb_included	C	1835	rs72874063	unconditioned	0.00265711	0.962428	7.55834e-05	0.0273695	0.00747007	5.93052	OID21456	no_MHC	UKB
62671	rs11759304	6	49623282	CRISP2	ENSG00000124490	depression_Als_noukb_included	C	1827	rs76764124	unconditioned	2.81732e-06	0.921883	7.76893e-08	0.0253687	0.0527457	12.7797	OID21456	no_MHC	UKB
62672	rs11759304	6	49623282	CRISP2	ENSG00000124490	depression_Als_noukb_included	C	1869	rs7753483	unconditioned	3.0914e-05	0.954838	8.85269e-07	0.0273254	0.0178048	10.3843	OID21456	no_MHC	UKB
62673	rs11759304	6	49623282	CRISP2	ENSG00000124490	depression_Als_noukb_included	C	1880	rs780447	unconditioned	1.1985e-24	0.96956	3.43476e-26	0.0277838	0.0026561	55.081	OID21456	no_MHC	UKB
62674	rs11759304	6	49623282	CRISP2	ENSG00000124490	depression_Als_noukb_included	C	1825	rs79729540	unconditioned	3.38837e-12	0.955433	9.32112e-14	0.0262648	0.0183019	26.4107	OID21456	no_MHC	UKB
62675	rs11759304	6	49623282	CRISP2	ENSG00000124490	depression_Als_noukb_included	C	1947	rs9381762	unconditioned	1.02734e-13	0.967568	2.8722e-15	0.0270456	0.00538621	29.9066	OID21456	no_MHC	UKB
62676	rs11759304	6	49623282	CRISP2	ENSG00000124490	depression_Als_noukb_included	C	1819	rs9463516	unconditioned	0.0054461	0.957581	0.000147939	0.0260011	0.0108234	5.21286	OID21456	no_MHC	UKB
62677	rs11759304	6	49623282	CRISP2	ENSG00000124490	depression_Als_noukb_included	C	1823	rs9473589	unconditioned	1.80076e-08	0.966123	4.90229e-10	0.0262937	0.00758355	17.8325	OID21456	no_MHC	UKB
62678	rs11759304	6	49623282	CRISP2	ENSG00000124490	depression_Als_noukb_included	C	1846	rs9473663	unconditioned	2.02274e-26	0.969327	5.76312e-28	0.0276147	0.00305858	59.1628	OID21456	no_MHC	UKB
62679	rs11759304	6	49623282	CRISP2	ENSG00000124490	depression_Als_ukb_included	C	2522	unconditioned	unconditioned	0	0.835929	0	0.162526	0.00154524	2793.76	OID21456	no_MHC	UKB
62680	rs11759304	6	49623282	CRISP2	ENSG00000124490	depression_Als_ukb_included	C	1845	rs1066703	unconditioned	2.45631e-05	0.839307	4.54572e-06	0.155319	0.00534514	10.6143	OID21456	no_MHC	UKB
62681	rs11759304	6	49623282	CRISP2	ENSG00000124490	depression_Als_ukb_included	C	1862	rs112909331	unconditioned	1.50885e-94	0.83616	2.79497e-95	0.154879	0.00896054	216.032	OID21456	no_MHC	UKB
62682	rs11759304	6	49623282	CRISP2	ENSG00000124490	depression_Als_ukb_included	C	1844	rs115376273	unconditioned	1.48287e-06	0.837876	2.74398e-07	0.155037	0.00708462	13.4215	OID21456	no_MHC	UKB
62683	rs11759304	6	49623282	CRISP2	ENSG00000124490	depression_Als_ukb_included	C	1848	rs116256081	unconditioned	2.78643e-18	0.792426	5.16353e-19	0.146783	0.0607903	40.4218	OID21456	no_MHC	UKB
62684	rs11759304	6	49623282	CRISP2	ENSG00000124490	depression_Als_ukb_included	C	1843	rs116616329	unconditioned	0.00119958	0.701556	0.000222184	0.129774	0.167248	6.72579	OID21456	no_MHC	UKB
62685	rs11759304	6	49623282	CRISP2	ENSG00000124490	depression_Als_ukb_included	C	1857	rs12194779	unconditioned	6.39248e-31	0.837574	1.18771e-31	0.155613	0.00681287	69.525	OID21456	no_MHC	UKB
62686	rs11759304	6	49623282	CRISP2	ENSG00000124490	depression_Als_ukb_included	C	1852	rs12202598	unconditioned	4.22151e-11	0.84149	7.81314e-12	0.15574	0.00277047	23.8882	OID21456	no_MHC	UKB
62687	rs11759304	6	49623282	CRISP2	ENSG00000124490	depression_Als_ukb_included	C	1855	rs12209709	unconditioned	3.08153e-16	0.837038	5.70355e-17	0.154918	0.00804378	35.7159	OID21456	no_MHC	UKB
62688	rs11759304	6	49623282	CRISP2	ENSG00000124490	depression_Als_ukb_included	C	1917	rs12213240	unconditioned	2.86254e-05	0.837934	5.35431e-06	0.156728	0.00530337	10.4612	OID21456	no_MHC	UKB
62689	rs11759304	6	49623282	CRISP2	ENSG00000124490	depression_Als_ukb_included	C	1839	rs140814226	unconditioned	0.000346623	0.825926	6.41075e-05	0.152733	0.0209308	7.96727	OID21456	no_MHC	UKB
62690	rs11759304	6	49623282	CRISP2	ENSG00000124490	depression_Als_ukb_included	C	1885	rs1480620	unconditioned	2.16666e-07	0.792572	4.01674e-08	0.146873	0.0605541	15.3449	OID21456	no_MHC	UKB
62691	rs11759304	6	49623282	CRISP2	ENSG00000124490	depression_Als_ukb_included	C	1841	rs17663869	unconditioned	1.11326e-69	0.838611	2.05913e-70	0.155106	0.00628321	158.771	OID21456	no_MHC	UKB
62692	rs11759304	6	49623282	CRISP2	ENSG00000124490	depression_Als_ukb_included	C	1839	rs189005676	unconditioned	1.12576e-05	0.823276	2.08232e-06	0.152258	0.0244535	11.3945	OID21456	no_MHC	UKB
62693	rs11759304	6	49623282	CRISP2	ENSG00000124490	depression_Als_ukb_included	C	1872	rs360543	unconditioned	1.08724e-42	0.836803	2.01324e-43	0.154942	0.00825507	96.6249	OID21456	no_MHC	UKB
62694	rs11759304	6	49623282	CRISP2	ENSG00000124490	depression_Als_ukb_included	C	1839	rs4557507	unconditioned	1.16774e-18	0.840532	2.15968e-19	0.155449	0.0040186	41.2915	OID21456	no_MHC	UKB
62695	rs11759304	6	49623282	CRISP2	ENSG00000124490	depression_Als_ukb_included	C	1838	rs488503	unconditioned	0.00143321	0.81365	0.00026506	0.150443	0.0342086	6.54784	OID21456	no_MHC	UKB
62696	rs11759304	6	49623282	CRISP2	ENSG00000124490	depression_Als_ukb_included	C	1839	rs502256	unconditioned	2.5889e-95	0.833626	4.78832e-96	0.154172	0.0122025	217.794	OID21456	no_MHC	UKB
62697	rs11759304	6	49623282	CRISP2	ENSG00000124490	depression_Als_ukb_included	C	1838	rs57541571	unconditioned	9.76392e-11	0.831869	1.80575e-11	0.153833	0.0142981	23.0497	OID21456	no_MHC	UKB
62698	rs11759304	6	49623282	CRISP2	ENSG00000124490	depression_Als_ukb_included	C	1858	rs583985	unconditioned	7.29566e-09	0.818425	1.35224e-09	0.151664	0.0299113	18.736	OID21456	no_MHC	UKB
62699	rs11759304	6	49623282	CRISP2	ENSG00000124490	depression_Als_ukb_included	C	1909	rs62413607	unconditioned	5.49959e-37	0.839909	1.02033e-37	0.155822	0.00426886	83.491	OID21456	no_MHC	UKB
62700	rs11759304	6	49623282	CRISP2	ENSG00000124490	depression_Als_ukb_included	C	1890	rs681283	unconditioned	4.32576e-38	0.841977	8.02294e-39	0.156159	0.00186409	86.0336	OID21456	no_MHC	UKB
62701	rs11759304	6	49623282	CRISP2	ENSG00000124490	depression_Als_ukb_included	C	1846	rs6909128	unconditioned	8.9446e-11	0.84263	1.6557e-11	0.155974	0.00139594	23.1374	OID21456	no_MHC	UKB
62702	rs11759304	6	49623282	CRISP2	ENSG00000124490	depression_Als_ukb_included	C	1844	rs699995	unconditioned	5.27641e-06	0.817693	9.7652e-07	0.151302	0.0309985	12.1523	OID21456	no_MHC	UKB
62703	rs11759304	6	49623282	CRISP2	ENSG00000124490	depression_Als_ukb_included	C	1843	rs72874032	unconditioned	3.52676e-67	0.841511	6.52306e-68	0.155642	0.00284665	153.013	OID21456	no_MHC	UKB
62704	rs11759304	6	49623282	CRISP2	ENSG00000124490	depression_Als_ukb_included	C	1854	rs72874063	unconditioned	0.0017116	0.632158	0.000317207	0.116907	0.248906	6.37033	OID21456	no_MHC	UKB
62705	rs11759304	6	49623282	CRISP2	ENSG00000124490	depression_Als_ukb_included	C	1846	rs76764124	unconditioned	2.55493e-06	0.836034	4.72812e-07	0.154706	0.00925711	12.8775	OID21456	no_MHC	UKB
62706	rs11759304	6	49623282	CRISP2	ENSG00000124490	depression_Als_ukb_included	C	1888	rs7753483	unconditioned	2.72205e-05	0.840862	5.04478e-06	0.155834	0.00327205	10.5115	OID21456	no_MHC	UKB
62707	rs11759304	6	49623282	CRISP2	ENSG00000124490	depression_Als_ukb_included	C	1899	rs780447	unconditioned	1.03989e-24	0.841217	1.93038e-25	0.156155	0.00262844	55.2229	OID21456	no_MHC	UKB
62708	rs11759304	6	49623282	CRISP2	ENSG00000124490	depression_Als_ukb_included	C	1844	rs79729540	unconditioned	2.97089e-12	0.837791	5.49749e-13	0.155022	0.00718783	26.5422	OID21456	no_MHC	UKB
62709	rs11759304	6	49623282	CRISP2	ENSG00000124490	depression_Als_ukb_included	C	1966	rs9381762	unconditioned	8.92714e-14	0.840749	1.65625e-14	0.155981	0.00326945	30.0471	OID21456	no_MHC	UKB
62710	rs11759304	6	49623282	CRISP2	ENSG00000124490	depression_Als_ukb_included	C	1838	rs9463516	unconditioned	0.0037196	0.667037	0.000687907	0.123157	0.205399	5.59414	OID21456	no_MHC	UKB
62711	rs11759304	6	49623282	CRISP2	ENSG00000124490	depression_Als_ukb_included	C	1842	rs9473589	unconditioned	1.56559e-08	0.839979	2.89579e-09	0.155362	0.00465837	17.9724	OID21456	no_MHC	UKB
62712	rs11759304	6	49623282	CRISP2	ENSG00000124490	depression_Als_ukb_included	C	1865	rs9473663	unconditioned	1.75772e-26	0.842293	3.25817e-27	0.156129	0.00157775	59.3032	OID21456	no_MHC	UKB
62713	rs11759304	6	49623282	CRISP2	ENSG00000124490	schizophrenia	C	2498	unconditioned	unconditioned	0	0.92143	0	0.0690926	0.00947794	2793.66	OID21456	no_MHC	UKB
62714	rs11759304	6	49623282	CRISP2	ENSG00000124490	schizophrenia	C	1828	rs1066703	unconditioned	2.7468e-05	0.934854	1.46755e-06	0.0499318	0.0151849	10.5025	OID21456	no_MHC	UKB
62715	rs11759304	6	49623282	CRISP2	ENSG00000124490	schizophrenia	C	1845	rs112909331	unconditioned	1.67948e-94	0.929686	9.00534e-96	0.049829	0.0204848	215.925	OID21456	no_MHC	UKB
62716	rs11759304	6	49623282	CRISP2	ENSG00000124490	schizophrenia	C	1827	rs115376273	unconditioned	1.65964e-06	0.93775	8.85262e-08	0.0500079	0.0122399	13.3089	OID21456	no_MHC	UKB
62717	rs11759304	6	49623282	CRISP2	ENSG00000124490	schizophrenia	C	1831	rs116256081	unconditioned	3.17207e-18	0.901898	1.69717e-19	0.0482047	0.0498971	40.2921	OID21456	no_MHC	UKB
62718	rs11759304	6	49623282	CRISP2	ENSG00000124490	schizophrenia	C	1826	rs116616329	unconditioned	0.00161236	0.93545	8.58639e-05	0.049803	0.0130493	6.43006	OID21456	no_MHC	UKB
62719	rs11759304	6	49623282	CRISP2	ENSG00000124490	schizophrenia	C	1840	rs12194779	unconditioned	6.84534e-31	0.896682	3.65124e-32	0.0477726	0.055545	69.4566	OID21456	no_MHC	UKB
62720	rs11759304	6	49623282	CRISP2	ENSG00000124490	schizophrenia	C	1835	rs12202598	unconditioned	4.68243e-11	0.933392	2.504e-12	0.0498979	0.0167104	23.7846	OID21456	no_MHC	UKB
62721	rs11759304	6	49623282	CRISP2	ENSG00000124490	schizophrenia	C	1838	rs12209709	unconditioned	3.45969e-16	0.939751	1.87004e-17	0.0507862	0.00946249	35.6002	OID21456	no_MHC	UKB
62722	rs11759304	6	49623282	CRISP2	ENSG00000124490	schizophrenia	C	1900	rs12213240	unconditioned	3.1508e-05	0.921682	1.73716e-06	0.0507884	0.0274967	10.3653	OID21456	no_MHC	UKB
62723	rs11759304	6	49623282	CRISP2	ENSG00000124490	schizophrenia	C	1822	rs140814226	unconditioned	0.000358387	0.845406	1.91181e-05	0.0449889	0.109227	7.9339	OID21456	no_MHC	UKB
62724	rs11759304	6	49623282	CRISP2	ENSG00000124490	schizophrenia	C	1868	rs1480620	unconditioned	2.2758e-07	0.832543	1.26333e-08	0.0460944	0.121362	15.2958	OID21456	no_MHC	UKB
62725	rs11759304	6	49623282	CRISP2	ENSG00000124490	schizophrenia	C	1824	rs17663869	unconditioned	1.23593e-69	0.930116	6.58463e-71	0.0495331	0.0203505	158.667	OID21456	no_MHC	UKB
62726	rs11759304	6	49623282	CRISP2	ENSG00000124490	schizophrenia	C	1822	rs189005676	unconditioned	1.27792e-05	0.934377	6.80222e-07	0.0497197	0.0158897	11.2677	OID21456	no_MHC	UKB
62727	rs11759304	6	49623282	CRISP2	ENSG00000124490	schizophrenia	C	1855	rs360543	unconditioned	1.2227e-42	0.940997	6.54693e-44	0.050377	0.00862581	96.5075	OID21456	no_MHC	UKB
62728	rs11759304	6	49623282	CRISP2	ENSG00000124490	schizophrenia	C	1822	rs4557507	unconditioned	1.3112e-18	0.943827	6.9779e-20	0.0502224	0.00595078	41.1756	OID21456	no_MHC	UKB
62729	rs11759304	6	49623282	CRISP2	ENSG00000124490	schizophrenia	C	1821	rs488503	unconditioned	0.00167708	0.939391	8.92396e-05	0.0499775	0.00886476	6.3907	OID21456	no_MHC	UKB
62730	rs11759304	6	49623282	CRISP2	ENSG00000124490	schizophrenia	C	1822	rs502256	unconditioned	2.92592e-95	0.941993	1.55717e-96	0.0501248	0.00788272	217.672	OID21456	no_MHC	UKB
62731	rs11759304	6	49623282	CRISP2	ENSG00000124490	schizophrenia	C	1821	rs57541571	unconditioned	1.07505e-10	0.915864	5.72047e-12	0.048699	0.0354366	22.9535	OID21456	no_MHC	UKB
62732	rs11759304	6	49623282	CRISP2	ENSG00000124490	schizophrenia	C	1841	rs583985	unconditioned	8.34158e-09	0.935794	4.50728e-10	0.0505509	0.0136553	18.602	OID21456	no_MHC	UKB
62733	rs11759304	6	49623282	CRISP2	ENSG00000124490	schizophrenia	C	1892	rs62413607	unconditioned	6.13051e-37	0.936291	3.32231e-38	0.0507275	0.0129811	83.3824	OID21456	no_MHC	UKB
62734	rs11759304	6	49623282	CRISP2	ENSG00000124490	schizophrenia	C	1873	rs681283	unconditioned	4.64709e-38	0.90453	2.74171e-39	0.0533238	0.0421463	85.962	OID21456	no_MHC	UKB
62735	rs11759304	6	49623282	CRISP2	ENSG00000124490	schizophrenia	C	1829	rs6909128	unconditioned	1.00202e-10	0.944012	5.34992e-12	0.0503966	0.00559162	23.0238	OID21456	no_MHC	UKB
62736	rs11759304	6	49623282	CRISP2	ENSG00000124490	schizophrenia	C	1827	rs699995	unconditioned	3.8803e-06	0.60132	2.09294e-07	0.0320672	0.366609	12.4596	OID21456	no_MHC	UKB
62737	rs11759304	6	49623282	CRISP2	ENSG00000124490	schizophrenia	C	1826	rs72874032	unconditioned	3.94188e-67	0.940375	2.09947e-68	0.0500755	0.00954943	152.902	OID21456	no_MHC	UKB
62738	rs11759304	6	49623282	CRISP2	ENSG00000124490	schizophrenia	C	1837	rs72874063	unconditioned	0.00243792	0.878671	0.000131498	0.0473227	0.0714368	6.01661	OID21456	no_MHC	UKB
62739	rs11759304	6	49623282	CRISP2	ENSG00000124490	schizophrenia	C	1829	rs76764124	unconditioned	2.84639e-06	0.931335	1.52032e-07	0.0497257	0.0189366	12.7695	OID21456	no_MHC	UKB
62740	rs11759304	6	49623282	CRISP2	ENSG00000124490	schizophrenia	C	1871	rs7753483	unconditioned	3.05957e-05	0.943115	1.64498e-06	0.0507006	0.00615224	10.3947	OID21456	no_MHC	UKB
62741	rs11759304	6	49623282	CRISP2	ENSG00000124490	schizophrenia	C	1882	rs780447	unconditioned	1.1578e-24	0.936636	6.82124e-26	0.0551744	0.00818933	55.1155	OID21456	no_MHC	UKB
62742	rs11759304	6	49623282	CRISP2	ENSG00000124490	schizophrenia	C	1827	rs79729540	unconditioned	3.31056e-12	0.933477	1.76603e-13	0.0497801	0.0167427	26.4339	OID21456	no_MHC	UKB
62743	rs11759304	6	49623282	CRISP2	ENSG00000124490	schizophrenia	C	1949	rs9381762	unconditioned	1.00126e-13	0.943021	5.41373e-15	0.0509821	0.00599735	29.9323	OID21456	no_MHC	UKB
62744	rs11759304	6	49623282	CRISP2	ENSG00000124490	schizophrenia	C	1821	rs9463516	unconditioned	0.00549851	0.929025	0.000292584	0.049419	0.0157649	5.20328	OID21456	no_MHC	UKB
62745	rs11759304	6	49623282	CRISP2	ENSG00000124490	schizophrenia	C	1825	rs9473589	unconditioned	1.74598e-08	0.936729	9.30009e-10	0.0498822	0.0133891	17.8634	OID21456	no_MHC	UKB
62746	rs11759304	6	49623282	CRISP2	ENSG00000124490	schizophrenia	C	1848	rs9473663	unconditioned	1.95031e-26	0.934621	1.0497e-27	0.0502885	0.0150907	59.1992	OID21456	no_MHC	UKB
62747	rs12190495	6	49488482	CRISP2	ENSG00000124490	anxiety_pgc_2026	C	2406	unconditioned	unconditioned	0	0.968631	0	0.0281325	0.00323602	2793.61	OID21456	no_MHC	UKB
62748	rs12190495	6	49488482	CRISP2	ENSG00000124490	anxiety_pgc_2026	C	1726	rs1066703	unconditioned	7.32399e-06	0.972271	1.3186e-07	0.0174943	0.0102275	11.8244	OID21456	no_MHC	UKB
