## Supplement2 for "Plausibly Causal Plasma Proteins in Psychiatric Disorders: A Proteogenomic Appraisal" (part 27 of 67)

### Sheet: eT14 (continued)
no	lead_SNP	CHR	BP_HG37	HGNC_gene	ENSEMBL_ID	Phenotype	cis_trans	nsnps	SNP1	SNP2	H0	H1	H2	H3	H4	log_abf_all	Olink_ID	MHC	Dataset
62749	rs12190495	6	49488482	CRISP2	ENSG00000124490	anxiety_pgc_2026	C	1744	rs112909331	unconditioned	2.49524e-59	0.969675	4.55735e-61	0.0176977	0.0126272	134.938	OID21456	no_MHC	UKB
62750	rs12190495	6	49488482	CRISP2	ENSG00000124490	anxiety_pgc_2026	C	1724	rs115376273	unconditioned	3.46636e-07	0.971551	6.22568e-09	0.0174383	0.0110099	14.875	OID21456	no_MHC	UKB
62751	rs12190495	6	49488482	CRISP2	ENSG00000124490	anxiety_pgc_2026	C	1730	rs116256081	unconditioned	4.4222e-19	0.9711	7.99328e-21	0.0175416	0.011358	42.2625	OID21456	no_MHC	UKB
62752	rs12190495	6	49488482	CRISP2	ENSG00000124490	anxiety_pgc_2026	C	1721	rs11757930	unconditioned	3.83845e-08	0.976003	6.87134e-10	0.0174653	0.00653183	17.0756	OID21456	no_MHC	UKB
62753	rs12190495	6	49488482	CRISP2	ENSG00000124490	anxiety_pgc_2026	C	1738	rs12194779	unconditioned	2.71912e-29	0.972522	4.89167e-31	0.0174856	0.0099922	65.7747	OID21456	no_MHC	UKB
62754	rs12190495	6	49488482	CRISP2	ENSG00000124490	anxiety_pgc_2026	C	1734	rs12209709	unconditioned	1.1426e-15	0.974829	2.05513e-17	0.0175261	0.00764471	34.4055	OID21456	no_MHC	UKB
62755	rs12190495	6	49488482	CRISP2	ENSG00000124490	anxiety_pgc_2026	C	1799	rs12213240	unconditioned	0.000181717	0.959318	3.65634e-06	0.0192813	0.0212153	8.61306	OID21456	no_MHC	UKB
62756	rs12190495	6	49488482	CRISP2	ENSG00000124490	anxiety_pgc_2026	C	1721	rs140814226	unconditioned	0.000510961	0.96498	9.15257e-06	0.0172679	0.0172317	7.57922	OID21456	no_MHC	UKB
62757	rs12190495	6	49488482	CRISP2	ENSG00000124490	anxiety_pgc_2026	C	1764	rs1480620	unconditioned	1.49099e-08	0.979473	2.72056e-10	0.0178695	0.00265718	18.0212	OID21456	no_MHC	UKB
62758	rs12190495	6	49488482	CRISP2	ENSG00000124490	anxiety_pgc_2026	C	1722	rs150626922	unconditioned	1.65812e-06	0.967127	2.97214e-08	0.01732	0.0155515	13.3098	OID21456	no_MHC	UKB
62759	rs12190495	6	49488482	CRISP2	ENSG00000124490	anxiety_pgc_2026	C	1723	rs17663869	unconditioned	4.34069e-68	0.969772	7.78416e-70	0.0173781	0.0128495	155.108	OID21456	no_MHC	UKB
62760	rs12190495	6	49488482	CRISP2	ENSG00000124490	anxiety_pgc_2026	C	1721	rs189005676	unconditioned	1.15887e-06	0.974149	2.07475e-08	0.0174321	0.00841764	13.6681	OID21456	no_MHC	UKB
62761	rs12190495	6	49488482	CRISP2	ENSG00000124490	anxiety_pgc_2026	C	1753	rs360543	unconditioned	7.62677e-44	0.977538	1.38816e-45	0.0177877	0.00467394	99.2821	OID21456	no_MHC	UKB
62762	rs12190495	6	49488482	CRISP2	ENSG00000124490	anxiety_pgc_2026	C	1721	rs4557507	unconditioned	1.59427e-20	0.97792	2.85364e-22	0.0174996	0.00458067	45.5853	OID21456	no_MHC	UKB
62763	rs12190495	6	49488482	CRISP2	ENSG00000124490	anxiety_pgc_2026	C	1720	rs488503	unconditioned	2.21545e-10	0.965594	3.96447e-12	0.0172619	0.017144	22.2304	OID21456	no_MHC	UKB
62764	rs12190495	6	49488482	CRISP2	ENSG00000124490	anxiety_pgc_2026	C	1721	rs502256	unconditioned	1.22486e-96	0.971818	2.1932e-98	0.0173904	0.0107921	220.845	OID21456	no_MHC	UKB
62765	rs12190495	6	49488482	CRISP2	ENSG00000124490	anxiety_pgc_2026	C	1724	rs57541571	unconditioned	6.06057e-17	0.972584	1.08642e-18	0.0174246	0.00999167	37.3421	OID21456	no_MHC	UKB
62766	rs12190495	6	49488482	CRISP2	ENSG00000124490	anxiety_pgc_2026	C	1743	rs583985	unconditioned	1.76677e-09	0.974937	3.23058e-11	0.0178197	0.0072436	20.1541	OID21456	no_MHC	UKB
62767	rs12190495	6	49488482	CRISP2	ENSG00000124490	anxiety_pgc_2026	C	1790	rs62413607	unconditioned	2.29157e-33	0.979266	4.19678e-35	0.0179314	0.00280265	75.1561	OID21456	no_MHC	UKB
62768	rs12190495	6	49488482	CRISP2	ENSG00000124490	anxiety_pgc_2026	C	1769	rs681283	unconditioned	4.58986e-37	0.977326	8.42368e-39	0.0179319	0.00474215	83.6718	OID21456	no_MHC	UKB
62769	rs12190495	6	49488482	CRISP2	ENSG00000124490	anxiety_pgc_2026	C	1731	rs6909128	unconditioned	4.38084e-10	0.977479	7.91443e-12	0.0176543	0.00486677	21.5486	OID21456	no_MHC	UKB
62770	rs12190495	6	49488482	CRISP2	ENSG00000124490	anxiety_pgc_2026	C	1729	rs699995	unconditioned	8.77145e-06	0.973295	1.58094e-07	0.0175332	0.00916251	11.644	OID21456	no_MHC	UKB
62771	rs12190495	6	49488482	CRISP2	ENSG00000124490	anxiety_pgc_2026	C	1725	rs72874032	unconditioned	1.45485e-68	0.966949	2.61417e-70	0.0173591	0.015692	156.201	OID21456	no_MHC	UKB
62772	rs12190495	6	49488482	CRISP2	ENSG00000124490	anxiety_pgc_2026	C	1736	rs72874063	unconditioned	0.00184195	0.965474	3.36129e-05	0.0176035	0.0150473	6.29693	OID21456	no_MHC	UKB
62773	rs12190495	6	49488482	CRISP2	ENSG00000124490	anxiety_pgc_2026	C	1738	rs75424232	unconditioned	1.0615e-18	0.968673	1.92687e-20	0.01757	0.0137567	41.3869	OID21456	no_MHC	UKB
62774	rs12190495	6	49488482	CRISP2	ENSG00000124490	anxiety_pgc_2026	C	1770	rs7753483	unconditioned	4.53872e-05	0.977727	8.33543e-07	0.0179519	0.0042746	10.0003	OID21456	no_MHC	UKB
62775	rs12190495	6	49488482	CRISP2	ENSG00000124490	anxiety_pgc_2026	C	1780	rs780447	unconditioned	4.00897e-14	0.979079	7.40236e-16	0.0180753	0.00284566	30.8477	OID21456	no_MHC	UKB
62776	rs12190495	6	49488482	CRISP2	ENSG00000124490	anxiety_pgc_2026	C	1726	rs79729540	unconditioned	1.03551e-13	0.968234	1.86529e-15	0.0174267	0.0143392	29.8987	OID21456	no_MHC	UKB
62777	rs12190495	6	49488482	CRISP2	ENSG00000124490	anxiety_pgc_2026	C	1725	rs80067129	unconditioned	1.03877e-13	0.969	1.86349e-15	0.0173696	0.0136303	29.8956	OID21456	no_MHC	UKB
62778	rs12190495	6	49488482	CRISP2	ENSG00000124490	anxiety_pgc_2026	C	1729	rs9296624	unconditioned	0.00615607	0.961911	0.000110983	0.0173271	0.0144949	5.09032	OID21456	no_MHC	UKB
62779	rs12190495	6	49488482	CRISP2	ENSG00000124490	anxiety_pgc_2026	C	1848	rs9381762	unconditioned	9.2296e-17	0.974893	1.71207e-18	0.018077	0.0070298	36.9215	OID21456	no_MHC	UKB
62780	rs12190495	6	49488482	CRISP2	ENSG00000124490	anxiety_pgc_2026	C	1720	rs9463516	unconditioned	0.00531846	0.967837	9.51721e-05	0.0173097	0.00943935	5.23657	OID21456	no_MHC	UKB
62781	rs12190495	6	49488482	CRISP2	ENSG00000124490	anxiety_pgc_2026	C	1724	rs9473589	unconditioned	2.01096e-15	0.949198	3.6064e-17	0.0169889	0.0338132	33.8402	OID21456	no_MHC	UKB
62782	rs12190495	6	49488482	CRISP2	ENSG00000124490	anxiety_pgc_2026	C	1748	rs9473663	unconditioned	1.07473e-26	0.954524	1.96921e-28	0.0174615	0.0280143	59.7951	OID21456	no_MHC	UKB
62783	rs12190495	6	49488482	CRISP2	ENSG00000124490	bipolar	C	2449	unconditioned	unconditioned	0	0.877866	0	0.115729	0.00640535	2793.71	OID21456	no_MHC	UKB
62784	rs12190495	6	49488482	CRISP2	ENSG00000124490	bipolar	C	1767	rs1066703	unconditioned	6.69123e-06	0.88829	7.07713e-07	0.0939343	0.0177679	11.9147	OID21456	no_MHC	UKB
62785	rs12190495	6	49488482	CRISP2	ENSG00000124490	bipolar	C	1785	rs112909331	unconditioned	2.28883e-59	0.889251	2.44008e-60	0.0947853	0.0159638	135.024	OID21456	no_MHC	UKB
62786	rs12190495	6	49488482	CRISP2	ENSG00000124490	bipolar	C	1765	rs115376273	unconditioned	3.18196e-07	0.89184	3.35817e-08	0.0941087	0.0140514	14.9606	OID21456	no_MHC	UKB
62787	rs12190495	6	49488482	CRISP2	ENSG00000124490	bipolar	C	1771	rs116256081	unconditioned	4.02722e-19	0.884289	4.27415e-20	0.093829	0.0218823	42.356	OID21456	no_MHC	UKB
62788	rs12190495	6	49488482	CRISP2	ENSG00000124490	bipolar	C	1762	rs11757930	unconditioned	3.49007e-08	0.887423	3.67247e-09	0.0933611	0.0192161	17.1708	OID21456	no_MHC	UKB
62789	rs12190495	6	49488482	CRISP2	ENSG00000124490	bipolar	C	1779	rs12194779	unconditioned	2.4887e-29	0.89004	2.62188e-30	0.0937509	0.0162093	65.8632	OID21456	no_MHC	UKB
62790	rs12190495	6	49488482	CRISP2	ENSG00000124490	bipolar	C	1775	rs12209709	unconditioned	1.0504e-15	0.896169	1.10676e-16	0.0944155	0.00941575	34.4896	OID21456	no_MHC	UKB
62791	rs12190495	6	49488482	CRISP2	ENSG00000124490	bipolar	C	1840	rs12213240	unconditioned	0.000147868	0.780918	1.72173e-05	0.0907996	0.128117	8.81919	OID21456	no_MHC	UKB
62792	rs12190495	6	49488482	CRISP2	ENSG00000124490	bipolar	C	1762	rs140814226	unconditioned	0.000462204	0.872931	4.86448e-05	0.091837	0.0347209	7.6795	OID21456	no_MHC	UKB
62793	rs12190495	6	49488482	CRISP2	ENSG00000124490	bipolar	C	1805	rs1480620	unconditioned	1.31627e-08	0.864702	1.42616e-09	0.0936477	0.0416505	18.1459	OID21456	no_MHC	UKB
62794	rs12190495	6	49488482	CRISP2	ENSG00000124490	bipolar	C	1763	rs150626922	unconditioned	1.51413e-06	0.883115	1.59511e-07	0.0930106	0.0238731	13.4007	OID21456	no_MHC	UKB
62795	rs12190495	6	49488482	CRISP2	ENSG00000124490	bipolar	C	1764	rs17663869	unconditioned	3.95065e-68	0.882333	4.15971e-69	0.0928775	0.0247892	155.202	OID21456	no_MHC	UKB
62796	rs12190495	6	49488482	CRISP2	ENSG00000124490	bipolar	C	1762	rs189005676	unconditioned	1.06128e-06	0.892113	1.11669e-07	0.0938545	0.0140315	13.756	OID21456	no_MHC	UKB
62797	rs12190495	6	49488482	CRISP2	ENSG00000124490	bipolar	C	1794	rs360543	unconditioned	7.00008e-44	0.897197	7.39634e-45	0.0947905	0.00801228	99.3678	OID21456	no_MHC	UKB
62798	rs12190495	6	49488482	CRISP2	ENSG00000124490	bipolar	C	1762	rs4557507	unconditioned	1.46475e-20	0.898484	1.5411e-21	0.0945247	0.00699173	45.67	OID21456	no_MHC	UKB
62799	rs12190495	6	49488482	CRISP2	ENSG00000124490	bipolar	C	1761	rs488503	unconditioned	2.06583e-10	0.900409	2.17336e-11	0.0947224	0.00486834	22.3003	OID21456	no_MHC	UKB
62800	rs12190495	6	49488482	CRISP2	ENSG00000124490	bipolar	C	1762	rs502256	unconditioned	1.12942e-96	0.896044	1.18832e-97	0.094268	0.00968805	220.926	OID21456	no_MHC	UKB
62801	rs12190495	6	49488482	CRISP2	ENSG00000124490	bipolar	C	1765	rs57541571	unconditioned	5.5469e-17	0.890112	5.83761e-18	0.0936601	0.0162279	37.4307	OID21456	no_MHC	UKB
62802	rs12190495	6	49488482	CRISP2	ENSG00000124490	bipolar	C	1784	rs583985	unconditioned	1.60816e-09	0.887426	1.72283e-10	0.0950527	0.0175212	20.2482	OID21456	no_MHC	UKB
62803	rs12190495	6	49488482	CRISP2	ENSG00000124490	bipolar	C	1827	rs62413607	unconditioned	2.10529e-33	0.898792	2.24971e-34	0.0960395	0.00516826	75.2409	OID21456	no_MHC	UKB
62804	rs12190495	6	49488482	CRISP2	ENSG00000124490	bipolar	C	1810	rs681283	unconditioned	4.21207e-37	0.896887	4.51366e-38	0.0961035	0.00700943	83.7577	OID21456	no_MHC	UKB
62805	rs12190495	6	49488482	CRISP2	ENSG00000124490	bipolar	C	1772	rs6909128	unconditioned	3.97476e-10	0.897656	4.21734e-11	0.0952368	0.00710756	21.6459	OID21456	no_MHC	UKB
62806	rs12190495	6	49488482	CRISP2	ENSG00000124490	bipolar	C	1770	rs699995	unconditioned	8.04815e-06	0.893054	8.51439e-07	0.0944665	0.0124707	11.7301	OID21456	no_MHC	UKB
62807	rs12190495	6	49488482	CRISP2	ENSG00000124490	bipolar	C	1766	rs72874032	unconditioned	1.3466e-68	0.89493	1.41744e-69	0.0941903	0.0108792	156.278	OID21456	no_MHC	UKB
62808	rs12190495	6	49488482	CRISP2	ENSG00000124490	bipolar	C	1777	rs72874063	unconditioned	0.00156088	0.821595	0.000167362	0.0880048	0.0886723	6.46251	OID21456	no_MHC	UKB
62809	rs12190495	6	49488482	CRISP2	ENSG00000124490	bipolar	C	1779	rs75424232	unconditioned	9.79992e-19	0.894298	1.03846e-19	0.0947544	0.010948	41.4667	OID21456	no_MHC	UKB
62810	rs12190495	6	49488482	CRISP2	ENSG00000124490	bipolar	C	1811	rs7753483	unconditioned	4.10708e-05	0.884776	4.41083e-06	0.0950009	0.0201776	10.1002	OID21456	no_MHC	UKB
62811	rs12190495	6	49488482	CRISP2	ENSG00000124490	bipolar	C	1822	rs780447	unconditioned	4.71166e-23	0.871074	5.08283e-24	0.0939345	0.0349914	51.4094	OID21456	no_MHC	UKB
62812	rs12190495	6	49488482	CRISP2	ENSG00000124490	bipolar	C	1767	rs79729540	unconditioned	9.51287e-14	0.889442	1.00621e-14	0.0940627	0.0164949	29.9835	OID21456	no_MHC	UKB
62813	rs12190495	6	49488482	CRISP2	ENSG00000124490	bipolar	C	1767	rs80067129	unconditioned	9.35936e-14	0.873016	9.86261e-15	0.0919608	0.0350231	29.9998	OID21456	no_MHC	UKB
62814	rs12190495	6	49488482	CRISP2	ENSG00000124490	bipolar	C	1765	rs9296624	unconditioned	0.00264935	0.876897	0.00027966	0.0925358	0.0276382	5.93344	OID21456	no_MHC	UKB
62815	rs12190495	6	49488482	CRISP2	ENSG00000124490	bipolar	C	1889	rs9381762	unconditioned	8.49438e-17	0.897241	9.01573e-18	0.0952235	0.00753522	37.0045	OID21456	no_MHC	UKB
62816	rs12190495	6	49488482	CRISP2	ENSG00000124490	bipolar	C	1761	rs9463516	unconditioned	0.00484596	0.882669	0.000509817	0.0928418	0.0191337	5.32961	OID21456	no_MHC	UKB
62817	rs12190495	6	49488482	CRISP2	ENSG00000124490	bipolar	C	1765	rs9473589	unconditioned	1.88355e-15	0.889	1.98277e-16	0.093566	0.0174337	33.9056	OID21456	no_MHC	UKB
62818	rs12190495	6	49488482	CRISP2	ENSG00000124490	bipolar	C	1789	rs9473663	unconditioned	1.01187e-26	0.898703	1.08512e-27	0.0963712	0.00492542	59.8554	OID21456	no_MHC	UKB
62819	rs12190495	6	49488482	CRISP2	ENSG00000124490	bipolar_noukb	C	2451	unconditioned	unconditioned	0	0.839747	0	0.154245	0.00600801	2793.75	OID21456	no_MHC	UKB
62820	rs12190495	6	49488482	CRISP2	ENSG00000124490	bipolar_noukb	C	1769	rs1066703	unconditioned	6.39508e-06	0.848976	1.00393e-06	0.133259	0.0177574	11.96	OID21456	no_MHC	UKB
62821	rs12190495	6	49488482	CRISP2	ENSG00000124490	bipolar_noukb	C	1787	rs112909331	unconditioned	2.1888e-59	0.850455	3.45531e-60	0.13424	0.0153053	135.069	OID21456	no_MHC	UKB
62822	rs12190495	6	49488482	CRISP2	ENSG00000124490	bipolar_noukb	C	1767	rs115376273	unconditioned	3.03486e-07	0.85061	4.75716e-08	0.133318	0.0160725	15.0079	OID21456	no_MHC	UKB
62823	rs12190495	6	49488482	CRISP2	ENSG00000124490	bipolar_noukb	C	1773	rs116256081	unconditioned	3.83813e-19	0.84279	6.04054e-20	0.132616	0.024594	42.4041	OID21456	no_MHC	UKB
62824	rs12190495	6	49488482	CRISP2	ENSG00000124490	bipolar_noukb	C	1764	rs11757930	unconditioned	3.34441e-08	0.850384	5.23135e-09	0.133001	0.0166143	17.2134	OID21456	no_MHC	UKB
62825	rs12190495	6	49488482	CRISP2	ENSG00000124490	bipolar_noukb	C	1781	rs12194779	unconditioned	2.37185e-29	0.848276	3.71316e-30	0.132779	0.0189444	65.9113	OID21456	no_MHC	UKB
62826	rs12190495	6	49488482	CRISP2	ENSG00000124490	bipolar_noukb	C	1777	rs12209709	unconditioned	1.00414e-15	0.856701	1.57216e-16	0.134122	0.009177	34.5346	OID21456	no_MHC	UKB
62827	rs12190495	6	49488482	CRISP2	ENSG00000124490	bipolar_noukb	C	1842	rs12213240	unconditioned	0.000136001	0.718245	2.29173e-05	0.120869	0.160727	8.90284	OID21456	no_MHC	UKB
62828	rs12190495	6	49488482	CRISP2	ENSG00000124490	bipolar_noukb	C	1764	rs140814226	unconditioned	0.00043676	0.824881	6.83347e-05	0.129014	0.0456005	7.73613	OID21456	no_MHC	UKB
62829	rs12190495	6	49488482	CRISP2	ENSG00000124490	bipolar_noukb	C	1807	rs1480620	unconditioned	1.2625e-08	0.829374	2.01389e-09	0.13226	0.0383661	18.1876	OID21456	no_MHC	UKB
62830	rs12190495	6	49488482	CRISP2	ENSG00000124490	bipolar_noukb	C	1765	rs150626922	unconditioned	1.45314e-06	0.847551	2.27482e-07	0.13266	0.0197875	13.4418	OID21456	no_MHC	UKB
62831	rs12190495	6	49488482	CRISP2	ENSG00000124490	bipolar_noukb	C	1766	rs17663869	unconditioned	3.76932e-68	0.841925	5.89893e-69	0.131734	0.0263413	155.249	OID21456	no_MHC	UKB
62832	rs12190495	6	49488482	CRISP2	ENSG00000124490	bipolar_noukb	C	1764	rs189005676	unconditioned	1.01467e-06	0.85293	1.58712e-07	0.133399	0.0136691	13.8009	OID21456	no_MHC	UKB
62833	rs12190495	6	49488482	CRISP2	ENSG00000124490	bipolar_noukb	C	1796	rs360543	unconditioned	6.6919e-44	0.857705	1.04965e-44	0.134526	0.00776891	99.4128	OID21456	no_MHC	UKB
62834	rs12190495	6	49488482	CRISP2	ENSG00000124490	bipolar_noukb	C	1764	rs4557507	unconditioned	1.40023e-20	0.858899	2.19008e-21	0.134333	0.00676753	45.7151	OID21456	no_MHC	UKB
62835	rs12190495	6	49488482	CRISP2	ENSG00000124490	bipolar_noukb	C	1763	rs488503	unconditioned	1.97498e-10	0.860804	3.0889e-11	0.134626	0.00456976	22.3453	OID21456	no_MHC	UKB
62836	rs12190495	6	49488482	CRISP2	ENSG00000124490	bipolar_noukb	C	1764	rs502256	unconditioned	1.08014e-96	0.856968	1.68947e-97	0.134031	0.00900101	220.971	OID21456	no_MHC	UKB
62837	rs12190495	6	49488482	CRISP2	ENSG00000124490	bipolar_noukb	C	1767	rs57541571	unconditioned	5.28655e-17	0.848346	8.27021e-18	0.132695	0.0189587	37.4788	OID21456	no_MHC	UKB
62838	rs12190495	6	49488482	CRISP2	ENSG00000124490	bipolar_noukb	C	1786	rs583985	unconditioned	1.54223e-09	0.851043	2.44337e-10	0.134817	0.01414	20.29	OID21456	no_MHC	UKB
62839	rs12190495	6	49488482	CRISP2	ENSG00000124490	bipolar_noukb	C	1833	rs62413607	unconditioned	2.01145e-33	0.859156	3.18101e-34	0.135866	0.00497718	75.2865	OID21456	no_MHC	UKB
62840	rs12190495	6	49488482	CRISP2	ENSG00000124490	bipolar_noukb	C	1812	rs681283	unconditioned	4.02532e-37	0.857121	6.37693e-38	0.135778	0.00710077	83.803	OID21456	no_MHC	UKB
62841	rs12190495	6	49488482	CRISP2	ENSG00000124490	bipolar_noukb	C	1774	rs6909128	unconditioned	3.79984e-10	0.858146	5.97872e-11	0.135015	0.00683928	21.6909	OID21456	no_MHC	UKB
62842	rs12190495	6	49488482	CRISP2	ENSG00000124490	bipolar_noukb	C	1772	rs699995	unconditioned	7.69978e-06	0.854395	1.20895e-06	0.134138	0.0114576	11.7743	OID21456	no_MHC	UKB
62843	rs12190495	6	49488482	CRISP2	ENSG00000124490	bipolar_noukb	C	1768	rs72874032	unconditioned	1.28798e-68	0.855996	2.01512e-69	0.133916	0.0100886	156.323	OID21456	no_MHC	UKB
62844	rs12190495	6	49488482	CRISP2	ENSG00000124490	bipolar_noukb	C	1779	rs72874063	unconditioned	0.00146148	0.769271	0.000231751	0.121878	0.107158	6.5283	OID21456	no_MHC	UKB
62845	rs12190495	6	49488482	CRISP2	ENSG00000124490	bipolar_noukb	C	1781	rs75424232	unconditioned	9.36371e-19	0.854491	1.47195e-19	0.134313	0.0111963	41.5123	OID21456	no_MHC	UKB
62846	rs12190495	6	49488482	CRISP2	ENSG00000124490	bipolar_noukb	C	1813	rs7753483	unconditioned	3.93371e-05	0.847422	6.2399e-06	0.134405	0.0181276	10.1433	OID21456	no_MHC	UKB
62847	rs12190495	6	49488482	CRISP2	ENSG00000124490	bipolar_noukb	C	1824	rs780447	unconditioned	4.49962e-23	0.831869	7.16257e-24	0.132382	0.0357483	51.4555	OID21456	no_MHC	UKB
62848	rs12190495	6	49488482	CRISP2	ENSG00000124490	bipolar_noukb	C	1769	rs79729540	unconditioned	9.06755e-14	0.847816	1.42357e-14	0.133084	0.0190991	30.0315	OID21456	no_MHC	UKB
62849	rs12190495	6	49488482	CRISP2	ENSG00000124490	bipolar_noukb	C	1769	rs80067129	unconditioned	8.90429e-14	0.830585	1.39449e-14	0.130037	0.0393778	30.0497	OID21456	no_MHC	UKB
62850	rs12190495	6	49488482	CRISP2	ENSG00000124490	bipolar_noukb	C	1767	rs9296624	unconditioned	0.00252703	0.836409	0.000396167	0.131096	0.0295724	5.98071	OID21456	no_MHC	UKB
62851	rs12190495	6	49488482	CRISP2	ENSG00000124490	bipolar_noukb	C	1891	rs9381762	unconditioned	8.11695e-17	0.857371	1.27731e-17	0.134911	0.0077177	37.05	OID21456	no_MHC	UKB
62852	rs12190495	6	49488482	CRISP2	ENSG00000124490	bipolar_noukb	C	1763	rs9463516	unconditioned	0.0046301	0.843341	0.000724154	0.13188	0.019425	5.37518	OID21456	no_MHC	UKB
62853	rs12190495	6	49488482	CRISP2	ENSG00000124490	bipolar_noukb	C	1767	rs9473589	unconditioned	1.79879e-15	0.849014	2.81449e-16	0.132823	0.0181629	33.9517	OID21456	no_MHC	UKB
62854	rs12190495	6	49488482	CRISP2	ENSG00000124490	bipolar_noukb	C	1791	rs9473663	unconditioned	9.67299e-27	0.859114	1.53355e-27	0.136198	0.00468726	59.9005	OID21456	no_MHC	UKB
62855	rs12190495	6	49488482	CRISP2	ENSG00000124490	depression_Als_noukb_included	C	2400	unconditioned	unconditioned	0	0.957291	0	0.040475	0.00223391	2793.62	OID21456	no_MHC	UKB
62856	rs12190495	6	49488482	CRISP2	ENSG00000124490	depression_Als_noukb_included	C	1738	rs1066703	unconditioned	7.32276e-06	0.958987	1.80817e-07	0.0236624	0.0173432	11.8245	OID21456	no_MHC	UKB
62857	rs12190495	6	49488482	CRISP2	ENSG00000124490	depression_Als_noukb_included	C	1756	rs112909331	unconditioned	2.43191e-59	0.944734	6.14481e-61	0.0238395	0.0314265	134.964	OID21456	no_MHC	UKB
62858	rs12190495	6	49488482	CRISP2	ENSG00000124490	depression_Als_noukb_included	C	1736	rs115376273	unconditioned	3.43185e-07	0.961877	8.42938e-09	0.0236113	0.0145111	14.885	OID21456	no_MHC	UKB
62859	rs12190495	6	49488482	CRISP2	ENSG00000124490	depression_Als_noukb_included	C	1742	rs116256081	unconditioned	4.33838e-19	0.952576	1.08283e-20	0.023752	0.0236716	42.2816	OID21456	no_MHC	UKB
62860	rs12190495	6	49488482	CRISP2	ENSG00000124490	depression_Als_noukb_included	C	1733	rs11757930	unconditioned	3.78221e-08	0.961706	9.2185e-10	0.0234251	0.0148692	17.0904	OID21456	no_MHC	UKB
62861	rs12190495	6	49488482	CRISP2	ENSG00000124490	depression_Als_noukb_included	C	1750	rs12194779	unconditioned	2.70741e-29	0.96822	6.6898e-31	0.0239161	0.00786417	65.779	OID21456	no_MHC	UKB
62862	rs12190495	6	49488482	CRISP2	ENSG00000124490	depression_Als_noukb_included	C	1746	rs12209709	unconditioned	1.13354e-15	0.967093	2.77476e-17	0.0236641	0.00924254	34.4134	OID21456	no_MHC	UKB
62863	rs12190495	6	49488482	CRISP2	ENSG00000124490	depression_Als_noukb_included	C	1811	rs12213240	unconditioned	0.000173267	0.910546	5.48133e-06	0.0287447	0.0605301	8.66067	OID21456	no_MHC	UKB
62864	rs12190495	6	49488482	CRISP2	ENSG00000124490	depression_Als_noukb_included	C	1733	rs140814226	unconditioned	0.000518821	0.964602	1.26427e-05	0.0234942	0.0113719	7.56395	OID21456	no_MHC	UKB
62865	rs12190495	6	49488482	CRISP2	ENSG00000124490	depression_Als_noukb_included	C	1776	rs1480620	unconditioned	1.4809e-08	0.972753	3.75445e-10	0.0246592	0.00258819	18.028	OID21456	no_MHC	UKB
62866	rs12190495	6	49488482	CRISP2	ENSG00000124490	depression_Als_noukb_included	C	1733	rs150626922	unconditioned	8.56426e-05	0.967269	2.09194e-06	0.0236178	0.00902555	9.36533	OID21456	no_MHC	UKB
62867	rs12190495	6	49488482	CRISP2	ENSG00000124490	depression_Als_noukb_included	C	1732	rs17663869	unconditioned	3.8768e-26	0.965402	9.44311e-28	0.0235042	0.0110937	58.5122	OID21456	no_MHC	UKB
62868	rs12190495	6	49488482	CRISP2	ENSG00000124490	depression_Als_noukb_included	C	1733	rs189005676	unconditioned	1.15035e-06	0.966973	2.80315e-08	0.0235535	0.00947212	13.6754	OID21456	no_MHC	UKB
62869	rs12190495	6	49488482	CRISP2	ENSG00000124490	depression_Als_noukb_included	C	1765	rs360543	unconditioned	7.58044e-44	0.971569	1.85728e-45	0.0237997	0.00463142	99.2882	OID21456	no_MHC	UKB
62870	rs12190495	6	49488482	CRISP2	ENSG00000124490	depression_Als_noukb_included	C	1733	rs4557507	unconditioned	1.58472e-20	0.972078	3.86076e-22	0.0236779	0.00424415	45.5913	OID21456	no_MHC	UKB
62871	rs12190495	6	49488482	CRISP2	ENSG00000124490	depression_Als_noukb_included	C	1732	rs488503	unconditioned	2.22437e-10	0.969519	5.41813e-12	0.0236087	0.00687258	22.2264	OID21456	no_MHC	UKB
62872	rs12190495	6	49488482	CRISP2	ENSG00000124490	depression_Als_noukb_included	C	1733	rs502256	unconditioned	1.2243e-96	0.971297	2.9828e-98	0.0236589	0.00504392	220.846	OID21456	no_MHC	UKB
62873	rs12190495	6	49488482	CRISP2	ENSG00000124490	depression_Als_noukb_included	C	1736	rs57541571	unconditioned	6.03501e-17	0.968419	1.47494e-18	0.0236601	0.0079206	37.3464	OID21456	no_MHC	UKB
62874	rs12190495	6	49488482	CRISP2	ENSG00000124490	depression_Als_noukb_included	C	1755	rs583985	unconditioned	1.69269e-09	0.934081	4.3586e-11	0.0240102	0.0419084	20.1969	OID21456	no_MHC	UKB
62875	rs12190495	6	49488482	CRISP2	ENSG00000124490	depression_Als_noukb_included	C	1802	rs62413607	unconditioned	2.27716e-33	0.972959	5.76954e-35	0.0246491	0.0023916	75.1624	OID21456	no_MHC	UKB
62876	rs12190495	6	49488482	CRISP2	ENSG00000124490	depression_Als_noukb_included	C	1781	rs681283	unconditioned	4.5663e-37	0.972316	1.16284e-38	0.0247577	0.00292608	83.6769	OID21456	no_MHC	UKB
62877	rs12190495	6	49488482	CRISP2	ENSG00000124490	depression_Als_noukb_included	C	1743	rs6909128	unconditioned	4.3061e-10	0.972494	1.07525e-11	0.0242803	0.00322526	21.5658	OID21456	no_MHC	UKB
62878	rs12190495	6	49488482	CRISP2	ENSG00000124490	depression_Als_noukb_included	C	1741	rs699995	unconditioned	8.56939e-06	0.95085	2.12409e-07	0.0235431	0.0255981	11.6673	OID21456	no_MHC	UKB
62879	rs12190495	6	49488482	CRISP2	ENSG00000124490	depression_Als_noukb_included	C	1737	rs72874032	unconditioned	1.46227e-68	0.971771	3.56561e-70	0.0236912	0.0045378	156.196	OID21456	no_MHC	UKB
62880	rs12190495	6	49488482	CRISP2	ENSG00000124490	depression_Als_noukb_included	C	1748	rs72874063	unconditioned	0.00183604	0.956107	4.70752e-05	0.0244966	0.0175132	6.30014	OID21456	no_MHC	UKB
62881	rs12190495	6	49488482	CRISP2	ENSG00000124490	depression_Als_noukb_included	C	1750	rs75424232	unconditioned	1.06289e-18	0.969951	2.64309e-20	0.0241137	0.00593574	41.3855	OID21456	no_MHC	UKB
62882	rs12190495	6	49488482	CRISP2	ENSG00000124490	depression_Als_noukb_included	C	1782	rs7753483	unconditioned	4.46392e-05	0.958756	1.15304e-06	0.0247485	0.0164496	10.0169	OID21456	no_MHC	UKB
62883	rs12190495	6	49488482	CRISP2	ENSG00000124490	depression_Als_noukb_included	C	1793	rs780447	unconditioned	5.25864e-23	0.972205	1.3595e-24	0.0251314	0.00266335	51.2996	OID21456	no_MHC	UKB
62884	rs12190495	6	49488482	CRISP2	ENSG00000124490	depression_Als_noukb_included	C	1738	rs79729540	unconditioned	1.02463e-13	0.958002	2.53115e-15	0.0236471	0.0183511	29.9093	OID21456	no_MHC	UKB
62885	rs12190495	6	49488482	CRISP2	ENSG00000124490	depression_Als_noukb_included	C	1738	rs80067129	unconditioned	1.01584e-13	0.947526	2.49272e-15	0.0232215	0.0292527	29.9179	OID21456	no_MHC	UKB
62886	rs12190495	6	49488482	CRISP2	ENSG00000124490	depression_Als_noukb_included	C	1751	rs9296624	unconditioned	0.00280424	0.95819	6.9287e-05	0.0236597	0.0152763	5.87662	OID21456	no_MHC	UKB
62887	rs12190495	6	49488482	CRISP2	ENSG00000124490	depression_Als_noukb_included	C	1860	rs9381762	unconditioned	9.18505e-17	0.970202	2.31017e-18	0.0243966	0.00540112	36.9264	OID21456	no_MHC	UKB
62888	rs12190495	6	49488482	CRISP2	ENSG00000124490	depression_Als_noukb_included	C	1732	rs9463516	unconditioned	0.00531604	0.952431	0.000129488	0.0231804	0.0189426	5.23703	OID21456	no_MHC	UKB
62889	rs12190495	6	49488482	CRISP2	ENSG00000124490	depression_Als_noukb_included	C	1736	rs9473589	unconditioned	2.05004e-15	0.967555	5.00565e-17	0.0236163	0.00882914	33.8209	OID21456	no_MHC	UKB
62890	rs12190495	6	49488482	CRISP2	ENSG00000124490	depression_Als_noukb_included	C	1760	rs9473663	unconditioned	1.09435e-26	0.971964	2.81162e-28	0.0249689	0.00306691	59.7771	OID21456	no_MHC	UKB
62891	rs12190495	6	49488482	CRISP2	ENSG00000124490	depression_Als_ukb_included	C	2473	unconditioned	unconditioned	0	0.923603	0	0.0746899	0.00170731	2793.66	OID21456	no_MHC	UKB
62892	rs12190495	6	49488482	CRISP2	ENSG00000124490	depression_Als_ukb_included	C	1755	rs1066703	unconditioned	6.96754e-06	0.924974	4.96971e-07	0.0659662	0.00905243	11.8742	OID21456	no_MHC	UKB
62893	rs12190495	6	49488482	CRISP2	ENSG00000124490	depression_Als_ukb_included	C	1773	rs112909331	unconditioned	2.37739e-59	0.924022	1.70029e-60	0.0660756	0.00990233	134.987	OID21456	no_MHC	UKB
62894	rs12190495	6	49488482	CRISP2	ENSG00000124490	depression_Als_ukb_included	C	1753	rs115376273	unconditioned	3.30479e-07	0.926266	2.35589e-08	0.0660232	0.00771026	14.9227	OID21456	no_MHC	UKB
62895	rs12190495	6	49488482	CRISP2	ENSG00000124490	depression_Als_ukb_included	C	1759	rs116256081	unconditioned	3.96573e-19	0.870902	2.83912e-20	0.0622822	0.0668154	42.3714	OID21456	no_MHC	UKB
62896	rs12190495	6	49488482	CRISP2	ENSG00000124490	depression_Als_ukb_included	C	1750	rs11757930	unconditioned	3.61249e-08	0.918548	2.57355e-09	0.0654215	0.01603	17.1363	OID21456	no_MHC	UKB
62897	rs12190495	6	49488482	CRISP2	ENSG00000124490	depression_Als_ukb_included	C	1767	rs12194779	unconditioned	2.58828e-29	0.92578	1.8643e-30	0.0666752	0.00754483	65.824	OID21456	no_MHC	UKB
62898	rs12190495	6	49488482	CRISP2	ENSG00000124490	depression_Als_ukb_included	C	1763	rs12209709	unconditioned	1.08636e-15	0.926853	7.7473e-17	0.0660906	0.00705606	34.4559	OID21456	no_MHC	UKB
62899	rs12190495	6	49488482	CRISP2	ENSG00000124490	depression_Als_ukb_included	C	1828	rs12213240	unconditioned	0.000171353	0.900795	1.25652e-05	0.0660217	0.032999	8.67178	OID21456	no_MHC	UKB
62900	rs12190495	6	49488482	CRISP2	ENSG00000124490	depression_Als_ukb_included	C	1750	rs140814226	unconditioned	0.000484648	0.901644	3.45216e-05	0.0641906	0.0336464	7.63209	OID21456	no_MHC	UKB
62901	rs12190495	6	49488482	CRISP2	ENSG00000124490	depression_Als_ukb_included	C	1793	rs1480620	unconditioned	1.41379e-08	0.928742	1.01179e-09	0.0664613	0.00479711	18.0744	OID21456	no_MHC	UKB
62902	rs12190495	6	49488482	CRISP2	ENSG00000124490	depression_Als_ukb_included	C	1750	rs150626922	unconditioned	7.36566e-05	0.913604	5.24748e-06	0.0650662	0.0212505	9.5161	OID21456	no_MHC	UKB
62903	rs12190495	6	49488482	CRISP2	ENSG00000124490	depression_Als_ukb_included	C	1752	rs17663869	unconditioned	4.14846e-68	0.927016	2.95558e-69	0.0660386	0.00694557	155.153	OID21456	no_MHC	UKB
62904	rs12190495	6	49488482	CRISP2	ENSG00000124490	depression_Als_ukb_included	C	1750	rs189005676	unconditioned	1.08044e-06	0.908228	7.69843e-08	0.0646866	0.0270841	13.7381	OID21456	no_MHC	UKB
62905	rs12190495	6	49488482	CRISP2	ENSG00000124490	depression_Als_ukb_included	C	1782	rs360543	unconditioned	7.21523e-44	0.92481	5.15517e-45	0.066067	0.00912327	99.3376	OID21456	no_MHC	UKB
62906	rs12190495	6	49488482	CRISP2	ENSG00000124490	depression_Als_ukb_included	C	1750	rs4557507	unconditioned	1.51512e-20	0.929365	1.07919e-21	0.066192	0.0044433	45.6362	OID21456	no_MHC	UKB
62907	rs12190495	6	49488482	CRISP2	ENSG00000124490	depression_Als_ukb_included	C	1749	rs488503	unconditioned	2.10774e-10	0.918644	1.50119e-11	0.0654125	0.0159435	22.2802	OID21456	no_MHC	UKB
62908	rs12190495	6	49488482	CRISP2	ENSG00000124490	depression_Als_ukb_included	C	1750	rs502256	unconditioned	1.16067e-96	0.920928	8.26835e-98	0.0655912	0.0134804	220.899	OID21456	no_MHC	UKB
62909	rs12190495	6	49488482	CRISP2	ENSG00000124490	depression_Als_ukb_included	C	1753	rs57541571	unconditioned	5.77177e-17	0.926264	4.12322e-18	0.0661626	0.00757327	37.391	OID21456	no_MHC	UKB
62910	rs12190495	6	49488482	CRISP2	ENSG00000124490	depression_Als_ukb_included	C	1772	rs583985	unconditioned	1.63502e-09	0.902231	1.17463e-10	0.0647848	0.0329847	20.2316	OID21456	no_MHC	UKB
62911	rs12190495	6	49488482	CRISP2	ENSG00000124490	depression_Als_ukb_included	C	1819	rs62413607	unconditioned	2.17325e-33	0.928706	1.55989e-34	0.0666549	0.00463933	75.2091	OID21456	no_MHC	UKB
62912	rs12190495	6	49488482	CRISP2	ENSG00000124490	depression_Als_ukb_included	C	1798	rs681283	unconditioned	4.37335e-37	0.931223	3.13334e-38	0.0667165	0.00206028	83.7201	OID21456	no_MHC	UKB
62913	rs12190495	6	49488482	CRISP2	ENSG00000124490	depression_Als_ukb_included	C	1760	rs6909128	unconditioned	4.11656e-10	0.929648	2.94742e-11	0.0665581	0.00379372	21.6108	OID21456	no_MHC	UKB
62914	rs12190495	6	49488482	CRISP2	ENSG00000124490	depression_Als_ukb_included	C	1758	rs699995	unconditioned	8.12519e-06	0.90159	5.81488e-07	0.0644893	0.0339124	11.7205	OID21456	no_MHC	UKB
62915	rs12190495	6	49488482	CRISP2	ENSG00000124490	depression_Als_ukb_included	C	1754	rs72874032	unconditioned	1.39993e-68	0.930492	9.97323e-70	0.0662858	0.0032226	156.239	OID21456	no_MHC	UKB
62916	rs12190495	6	49488482	CRISP2	ENSG00000124490	depression_Als_ukb_included	C	1765	rs72874063	unconditioned	0.00143933	0.754374	0.00010307	0.05383	0.190254	6.54358	OID21456	no_MHC	UKB
62917	rs12190495	6	49488482	CRISP2	ENSG00000124490	depression_Als_ukb_included	C	1767	rs75424232	unconditioned	1.01935e-18	0.93021	7.29612e-20	0.0665779	0.0032123	41.4274	OID21456	no_MHC	UKB
62918	rs12190495	6	49488482	CRISP2	ENSG00000124490	depression_Als_ukb_included	C	1799	rs7753483	unconditioned	4.32534e-05	0.928982	3.09747e-06	0.066522	0.0044495	10.0484	OID21456	no_MHC	UKB
62919	rs12190495	6	49488482	CRISP2	ENSG00000124490	depression_Als_ukb_included	C	1810	rs780447	unconditioned	5.03162e-23	0.930202	3.61845e-24	0.0668919	0.00290647	51.3437	OID21456	no_MHC	UKB
62920	rs12190495	6	49488482	CRISP2	ENSG00000124490	depression_Als_ukb_included	C	1755	rs79729540	unconditioned	9.90332e-14	0.926014	7.06371e-15	0.0660415	0.00794474	29.9433	OID21456	no_MHC	UKB
62921	rs12190495	6	49488482	CRISP2	ENSG00000124490	depression_Als_ukb_included	C	1755	rs80067129	unconditioned	9.92807e-14	0.926157	7.09457e-15	0.0661752	0.00766773	29.9408	OID21456	no_MHC	UKB
62922	rs12190495	6	49488482	CRISP2	ENSG00000124490	depression_Als_ukb_included	C	1772	rs9296624	unconditioned	0.00231101	0.822306	0.000165182	0.0586588	0.116559	6.07007	OID21456	no_MHC	UKB
62923	rs12190495	6	49488482	CRISP2	ENSG00000124490	depression_Als_ukb_included	C	1877	rs9381762	unconditioned	8.80199e-17	0.929714	6.32088e-18	0.0667611	0.00352529	36.969	OID21456	no_MHC	UKB
62924	rs12190495	6	49488482	CRISP2	ENSG00000124490	depression_Als_ukb_included	C	1749	rs9463516	unconditioned	0.00444357	0.801738	0.000316484	0.0569656	0.136536	5.4163	OID21456	no_MHC	UKB
62925	rs12190495	6	49488482	CRISP2	ENSG00000124490	depression_Als_ukb_included	C	1753	rs9473589	unconditioned	1.96571e-15	0.927877	1.4005e-16	0.0661022	0.00602128	33.8629	OID21456	no_MHC	UKB
62926	rs12190495	6	49488482	CRISP2	ENSG00000124490	depression_Als_ukb_included	C	1777	rs9473663	unconditioned	1.04883e-26	0.931512	7.51514e-28	0.0667432	0.00174488	59.8195	OID21456	no_MHC	UKB
62927	rs12190495	6	49488482	CRISP2	ENSG00000124490	schizophrenia	C	2468	unconditioned	unconditioned	0	0.883904	0	0.107004	0.00909195	2793.7	OID21456	no_MHC	UKB
62928	rs12190495	6	49488482	CRISP2	ENSG00000124490	schizophrenia	C	1770	rs1066703	unconditioned	6.76916e-06	0.898636	6.52557e-07	0.0866151	0.0147417	11.9031	OID21456	no_MHC	UKB
62929	rs12190495	6	49488482	CRISP2	ENSG00000124490	schizophrenia	C	1788	rs112909331	unconditioned	2.30085e-59	0.893952	2.22299e-60	0.0863503	0.019698	135.019	OID21456	no_MHC	UKB
62930	rs12190495	6	49488482	CRISP2	ENSG00000124490	schizophrenia	C	1768	rs115376273	unconditioned	3.21622e-07	0.901441	3.09691e-08	0.0867884	0.0117705	14.9499	OID21456	no_MHC	UKB
62931	rs12190495	6	49488482	CRISP2	ENSG00000124490	schizophrenia	C	1774	rs116256081	unconditioned	3.95404e-19	0.86823	3.81563e-20	0.0837359	0.0480346	42.3744	OID21456	no_MHC	UKB
62932	rs12190495	6	49488482	CRISP2	ENSG00000124490	schizophrenia	C	1765	rs11757930	unconditioned	3.54962e-08	0.902566	3.41543e-09	0.0868338	0.0106005	17.1538	OID21456	no_MHC	UKB
62933	rs12190495	6	49488482	CRISP2	ENSG00000124490	schizophrenia	C	1782	rs12194779	unconditioned	2.41412e-29	0.86338	2.32549e-30	0.0831146	0.053505	65.8936	OID21456	no_MHC	UKB
62934	rs12190495	6	49488482	CRISP2	ENSG00000124490	schizophrenia	C	1778	rs12209709	unconditioned	1.05851e-15	0.903084	1.02653e-16	0.0875707	0.00934487	34.4819	OID21456	no_MHC	UKB
62935	rs12190495	6	49488482	CRISP2	ENSG00000124490	schizophrenia	C	1843	rs12213240	unconditioned	0.000168704	0.890951	1.65549e-05	0.0874078	0.0214556	8.68737	OID21456	no_MHC	UKB
62936	rs12190495	6	49488482	CRISP2	ENSG00000124490	schizophrenia	C	1765	rs140814226	unconditioned	0.000423791	0.800384	4.08286e-05	0.0769879	0.122163	7.76627	OID21456	no_MHC	UKB
62937	rs12190495	6	49488482	CRISP2	ENSG00000124490	schizophrenia	C	1808	rs1480620	unconditioned	1.22387e-08	0.804002	1.20436e-09	0.0790015	0.116996	18.2187	OID21456	no_MHC	UKB
62938	rs12190495	6	49488482	CRISP2	ENSG00000124490	schizophrenia	C	1766	rs150626922	unconditioned	1.53537e-06	0.895506	1.47782e-07	0.0861757	0.0183162	13.3867	OID21456	no_MHC	UKB
62939	rs12190495	6	49488482	CRISP2	ENSG00000124490	schizophrenia	C	1767	rs17663869	unconditioned	4.00426e-68	0.89435	3.85502e-69	0.0860821	0.019568	155.188	OID21456	no_MHC	UKB
62940	rs12190495	6	49488482	CRISP2	ENSG00000124490	schizophrenia	C	1765	rs189005676	unconditioned	1.06836e-06	0.898063	1.02803e-07	0.0864005	0.0155353	13.7494	OID21456	no_MHC	UKB
62941	rs12190495	6	49488482	CRISP2	ENSG00000124490	schizophrenia	C	1797	rs360543	unconditioned	7.05637e-44	0.904415	6.8115e-45	0.0872947	0.00829047	99.3598	OID21456	no_MHC	UKB
62942	rs12190495	6	49488482	CRISP2	ENSG00000124490	schizophrenia	C	1765	rs4557507	unconditioned	1.47867e-20	0.907019	1.42269e-21	0.0872623	0.00571871	45.6606	OID21456	no_MHC	UKB
62943	rs12190495	6	49488482	CRISP2	ENSG00000124490	schizophrenia	C	1764	rs488503	unconditioned	2.02493e-10	0.882577	1.94814e-11	0.0848782	0.0325449	22.3203	OID21456	no_MHC	UKB
62944	rs12190495	6	49488482	CRISP2	ENSG00000124490	schizophrenia	C	1765	rs502256	unconditioned	1.14111e-96	0.905325	1.09793e-97	0.0870993	0.00757588	220.916	OID21456	no_MHC	UKB
62945	rs12190495	6	49488482	CRISP2	ENSG00000124490	schizophrenia	C	1768	rs57541571	unconditioned	5.38083e-17	0.863468	5.17924e-18	0.0830584	0.0534731	37.4611	OID21456	no_MHC	UKB
62946	rs12190495	6	49488482	CRISP2	ENSG00000124490	schizophrenia	C	1787	rs583985	unconditioned	1.63019e-09	0.899582	1.58211e-10	0.0872921	0.0131257	20.2346	OID21456	no_MHC	UKB
62947	rs12190495	6	49488482	CRISP2	ENSG00000124490	schizophrenia	C	1834	rs62413607	unconditioned	2.10655e-33	0.900218	2.04653e-34	0.0874445	0.0123373	75.2403	OID21456	no_MHC	UKB
62948	rs12190495	6	49488482	CRISP2	ENSG00000124490	schizophrenia	C	1813	rs681283	unconditioned	4.08874e-37	0.870626	4.16614e-38	0.0886698	0.0407043	83.7874	OID21456	no_MHC	UKB
62949	rs12190495	6	49488482	CRISP2	ENSG00000124490	schizophrenia	C	1775	rs6909128	unconditioned	4.01582e-10	0.906926	3.87159e-11	0.0874297	0.0056439	21.6356	OID21456	no_MHC	UKB
62950	rs12190495	6	49488482	CRISP2	ENSG00000124490	schizophrenia	C	1773	rs699995	unconditioned	5.28455e-06	0.586393	5.12361e-07	0.0564964	0.357105	12.1507	OID21456	no_MHC	UKB
62951	rs12190495	6	49488482	CRISP2	ENSG00000124490	schizophrenia	C	1769	rs72874032	unconditioned	1.3609e-68	0.904446	1.30996e-69	0.0870508	0.00850327	156.268	OID21456	no_MHC	UKB
62952	rs12190495	6	49488482	CRISP2	ENSG00000124490	schizophrenia	C	1780	rs72874063	unconditioned	0.00145499	0.765854	0.000141039	0.0740793	0.158471	6.53276	OID21456	no_MHC	UKB
62953	rs12190495	6	49488482	CRISP2	ENSG00000124490	schizophrenia	C	1782	rs75424232	unconditioned	9.77326e-19	0.891865	9.43677e-20	0.0860938	0.0220416	41.4695	OID21456	no_MHC	UKB
62954	rs12190495	6	49488482	CRISP2	ENSG00000124490	schizophrenia	C	1814	rs7753483	unconditioned	4.18988e-05	0.90261	4.05419e-06	0.0873278	0.0100167	10.0803	OID21456	no_MHC	UKB
62955	rs12190495	6	49488482	CRISP2	ENSG00000124490	schizophrenia	C	1825	rs780447	unconditioned	4.87017e-23	0.900376	4.96329e-24	0.0917513	0.0078723	51.3763	OID21456	no_MHC	UKB
62956	rs12190495	6	49488482	CRISP2	ENSG00000124490	schizophrenia	C	1770	rs79729540	unconditioned	9.59853e-14	0.897457	9.2474e-15	0.0864465	0.0160967	29.9746	OID21456	no_MHC	UKB
62957	rs12190495	6	49488482	CRISP2	ENSG00000124490	schizophrenia	C	1770	rs80067129	unconditioned	9.18993e-14	0.85722	8.87035e-15	0.0826809	0.0600987	30.0181	OID21456	no_MHC	UKB
62958	rs12190495	6	49488482	CRISP2	ENSG00000124490	schizophrenia	C	1777	rs9296624	unconditioned	0.00252266	0.837013	0.000243682	0.0807739	0.0794468	5.98244	OID21456	no_MHC	UKB
62959	rs12190495	6	49488482	CRISP2	ENSG00000124490	schizophrenia	C	1892	rs9381762	unconditioned	8.57992e-17	0.906275	8.32811e-18	0.087962	0.00576338	36.9945	OID21456	no_MHC	UKB
62960	rs12190495	6	49488482	CRISP2	ENSG00000124490	schizophrenia	C	1764	rs9463516	unconditioned	0.00442873	0.806657	0.000426078	0.0774956	0.110993	5.41964	OID21456	no_MHC	UKB
62961	rs12190495	6	49488482	CRISP2	ENSG00000124490	schizophrenia	C	1768	rs9473589	unconditioned	1.90269e-15	0.898044	1.83157e-16	0.0864321	0.0155235	33.8955	OID21456	no_MHC	UKB
62962	rs12190495	6	49488482	CRISP2	ENSG00000124490	schizophrenia	C	1792	rs9473663	unconditioned	1.01161e-26	0.898473	9.79941e-28	0.08702	0.0145071	59.8557	OID21456	no_MHC	UKB
62963	rs9473511	6	49191974	CRISP2	ENSG00000124490	anxiety_pgc_2026	C	2478	unconditioned	unconditioned	0	0.961837	0	0.0348163	0.0033466	2565.39	OID21456	no_MHC	UKB
62964	rs9473511	6	49191974	CRISP2	ENSG00000124490	anxiety_pgc_2026	C	1961	rs112840264	unconditioned	1.59433e-141	0.965784	3.85215e-143	0.023324	0.0108917	324.198	OID21456	no_MHC	UKB
62965	rs9473511	6	49191974	CRISP2	ENSG00000124490	anxiety_pgc_2026	C	1950	rs115100516	unconditioned	0.00187333	0.968371	4.5115e-05	0.0233147	0.00639614	6.28004	OID21456	no_MHC	UKB
62966	rs9473511	6	49191974	CRISP2	ENSG00000124490	anxiety_pgc_2026	C	1952	rs116256081	unconditioned	9.03079e-24	0.965441	2.17715e-25	0.0232636	0.0112957	53.0614	OID21456	no_MHC	UKB
62967	rs9473511	6	49191974	CRISP2	ENSG00000124490	anxiety_pgc_2026	C	1951	rs12190836	unconditioned	1.28459e-20	0.857992	3.11182e-22	0.0206629	0.121345	45.8013	OID21456	no_MHC	UKB
62968	rs9473511	6	49191974	CRISP2	ENSG00000124490	anxiety_pgc_2026	C	1966	rs12194779	unconditioned	5.53961e-23	0.971584	1.33871e-24	0.0234745	0.00494166	51.2475	OID21456	no_MHC	UKB
62969	rs9473511	6	49191974	CRISP2	ENSG00000124490	anxiety_pgc_2026	C	1953	rs140814226	unconditioned	3.86734e-06	0.959817	9.32314e-08	0.0231216	0.0170578	12.4629	OID21456	no_MHC	UKB
62970	rs9473511	6	49191974	CRISP2	ENSG00000124490	anxiety_pgc_2026	C	1957	rs189354845	unconditioned	1.85615e-144	0.963671	4.48256e-146	0.0232594	0.0130697	330.954	OID21456	no_MHC	UKB
62971	rs9473511	6	49191974	CRISP2	ENSG00000124490	anxiety_pgc_2026	C	1976	rs189664	unconditioned	5.78341e-41	0.973646	1.40072e-42	0.0235786	0.0027749	92.651	OID21456	no_MHC	UKB
62972	rs9473511	6	49191974	CRISP2	ENSG00000124490	anxiety_pgc_2026	C	1954	rs2170229	unconditioned	4.19836e-27	0.972838	1.01166e-28	0.0234383	0.00372413	60.7351	OID21456	no_MHC	UKB
62973	rs9473511	6	49191974	CRISP2	ENSG00000124490	anxiety_pgc_2026	C	2004	rs2518103	unconditioned	2.11672e-24	0.97396	5.1358e-26	0.0236288	0.00241072	54.5122	OID21456	no_MHC	UKB
62974	rs9473511	6	49191974	CRISP2	ENSG00000124490	anxiety_pgc_2026	C	1986	rs360543	unconditioned	8.13803e-31	0.971672	1.98382e-32	0.0236819	0.00464589	69.2836	OID21456	no_MHC	UKB
62975	rs9473511	6	49191974	CRISP2	ENSG00000124490	anxiety_pgc_2026	C	1953	rs4557507	unconditioned	1.61469e-19	0.972031	3.89046e-21	0.0234158	0.00455308	43.27	OID21456	no_MHC	UKB
62976	rs9473511	6	49191974	CRISP2	ENSG00000124490	anxiety_pgc_2026	C	1951	rs488503	unconditioned	0.0397223	0.929766	0.000957331	0.0224008	0.00715331	3.22584	OID21456	no_MHC	UKB
62977	rs9473511	6	49191974	CRISP2	ENSG00000124490	anxiety_pgc_2026	C	1951	rs502256	unconditioned	1.19527e-84	0.966008	2.87987e-86	0.0232642	0.0107276	193.239	OID21456	no_MHC	UKB
62978	rs9473511	6	49191974	CRISP2	ENSG00000124490	anxiety_pgc_2026	C	1983	rs513343	unconditioned	1.06973e-17	0.971143	2.59322e-19	0.0235369	0.00532	39.0765	OID21456	no_MHC	UKB
62979	rs9473511	6	49191974	CRISP2	ENSG00000124490	anxiety_pgc_2026	C	1953	rs514563	unconditioned	3.47944e-11	0.972329	8.38333e-13	0.023423	0.00424829	24.0816	OID21456	no_MHC	UKB
62980	rs9473511	6	49191974	CRISP2	ENSG00000124490	anxiety_pgc_2026	C	1951	rs57541571	unconditioned	4.93945e-10	0.966743	1.19032e-11	0.0232869	0.0099698	21.4286	OID21456	no_MHC	UKB
62981	rs9473511	6	49191974	CRISP2	ENSG00000124490	anxiety_pgc_2026	C	1950	rs583985	unconditioned	2.20234e-07	0.966306	5.30384e-09	0.0232609	0.0104326	15.3286	OID21456	no_MHC	UKB
62982	rs9473511	6	49191974	CRISP2	ENSG00000124490	anxiety_pgc_2026	C	2090	rs62412795	unconditioned	0.000141332	0.95818	3.64867e-06	0.0247196	0.0169551	8.8644	OID21456	no_MHC	UKB
62983	rs9473511	6	49191974	CRISP2	ENSG00000124490	anxiety_pgc_2026	C	2006	rs62413607	unconditioned	9.23645e-29	0.973794	2.2443e-30	0.023659	0.00254732	64.5518	OID21456	no_MHC	UKB
62984	rs9473511	6	49191974	CRISP2	ENSG00000124490	anxiety_pgc_2026	C	1994	rs66638622	unconditioned	0.000388299	0.973188	9.41077e-06	0.0235833	0.00283112	7.85374	OID21456	no_MHC	UKB
62985	rs9473511	6	49191974	CRISP2	ENSG00000124490	anxiety_pgc_2026	C	1953	rs72868465	unconditioned	1.87371e-12	0.970228	4.51609e-14	0.0233784	0.00639345	27.0031	OID21456	no_MHC	UKB
62986	rs9473511	6	49191974	CRISP2	ENSG00000124490	anxiety_pgc_2026	C	1951	rs72871835	unconditioned	2.07167e-22	0.972433	4.99004e-24	0.0234189	0.00414788	49.9285	OID21456	no_MHC	UKB
62987	rs9473511	6	49191974	CRISP2	ENSG00000124490	anxiety_pgc_2026	C	1951	rs72873836	unconditioned	9.48372e-35	0.962453	2.28536e-36	0.0231786	0.0143684	78.3409	OID21456	no_MHC	UKB
62988	rs9473511	6	49191974	CRISP2	ENSG00000124490	anxiety_pgc_2026	C	1972	rs73737212	unconditioned	1.01887e-49	0.965682	2.46671e-51	0.0233684	0.0109498	112.808	OID21456	no_MHC	UKB
62989	rs9473511	6	49191974	CRISP2	ENSG00000124490	anxiety_pgc_2026	C	1960	rs75424232	unconditioned	7.72938e-14	0.963068	1.87129e-15	0.0233024	0.0136299	30.1912	OID21456	no_MHC	UKB
62990	rs9473511	6	49191974	CRISP2	ENSG00000124490	anxiety_pgc_2026	C	1951	rs78391179	unconditioned	0.000178129	0.943952	4.2962e-06	0.0227335	0.0331323	8.633	OID21456	no_MHC	UKB
62991	rs9473511	6	49191974	CRISP2	ENSG00000124490	anxiety_pgc_2026	C	1953	rs79729540	unconditioned	0.00258393	0.961917	6.2284e-05	0.0231741	0.0122623	5.95844	OID21456	no_MHC	UKB
62992	rs9473511	6	49191974	CRISP2	ENSG00000124490	anxiety_pgc_2026	C	1951	rs79748053	unconditioned	9.15301e-19	0.969211	2.20501e-20	0.0233413	0.00744809	41.535	OID21456	no_MHC	UKB
62993	rs9473511	6	49191974	CRISP2	ENSG00000124490	anxiety_pgc_2026	C	1956	rs80067129	unconditioned	6.61702e-18	0.963473	1.59796e-19	0.0232539	0.013273	39.5569	OID21456	no_MHC	UKB
62994	rs9473511	6	49191974	CRISP2	ENSG00000124490	anxiety_pgc_2026	C	1950	rs9381731	unconditioned	4.35184e-05	0.972268	1.04804e-06	0.0234107	0.00427663	10.0423	OID21456	no_MHC	UKB
62995	rs9473511	6	49191974	CRISP2	ENSG00000124490	bipolar	C	2561	unconditioned	unconditioned	0	0.92815	0	0.0669758	0.00487385	2565.42	OID21456	no_MHC	UKB
62996	rs9473511	6	49191974	CRISP2	ENSG00000124490	bipolar	C	2026	rs112840264	unconditioned	1.53051e-141	0.928945	9.04968e-143	0.0549109	0.0161445	324.239	OID21456	no_MHC	UKB
62997	rs9473511	6	49191974	CRISP2	ENSG00000124490	bipolar	C	2015	rs115100516	unconditioned	0.00178178	0.921197	0.000105126	0.0543286	0.0225875	6.33014	OID21456	no_MHC	UKB
62998	rs9473511	6	49191974	CRISP2	ENSG00000124490	bipolar	C	2017	rs116256081	unconditioned	8.6279e-24	0.922695	5.09509e-25	0.0544656	0.0228398	53.107	OID21456	no_MHC	UKB
62999	rs9473511	6	49191974	CRISP2	ENSG00000124490	bipolar	C	2016	rs12190836	unconditioned	1.40098e-20	0.935727	8.26724e-22	0.0552085	0.009064	45.7145	OID21456	no_MHC	UKB
63000	rs9473511	6	49191974	CRISP2	ENSG00000124490	bipolar	C	2031	rs12194779	unconditioned	5.34479e-23	0.937404	3.16012e-24	0.055417	0.00717929	51.2833	OID21456	no_MHC	UKB
63001	rs9473511	6	49191974	CRISP2	ENSG00000124490	bipolar	C	2018	rs140814226	unconditioned	3.66433e-06	0.90954	2.16384e-07	0.0536729	0.0367828	12.5169	OID21456	no_MHC	UKB
63002	rs9473511	6	49191974	CRISP2	ENSG00000124490	bipolar	C	2022	rs189354845	unconditioned	1.77404e-144	0.923181	1.04882e-145	0.0545567	0.0222621	330.999	OID21456	no_MHC	UKB
63003	rs9473511	6	49191974	CRISP2	ENSG00000124490	bipolar	C	2042	rs189664	unconditioned	5.42817e-53	0.909359	3.23224e-54	0.0541118	0.0365293	120.345	OID21456	no_MHC	UKB
63004	rs9473511	6	49191974	CRISP2	ENSG00000124490	bipolar	C	2019	rs2170229	unconditioned	3.93963e-27	0.91284	2.32747e-28	0.0538958	0.0332644	60.7987	OID21456	no_MHC	UKB
63005	rs9473511	6	49191974	CRISP2	ENSG00000124490	bipolar	C	2072	rs2518103	unconditioned	1.64205e-24	0.939828	9.73952e-26	0.0557396	0.00443221	54.7661	OID21456	no_MHC	UKB
63006	rs9473511	6	49191974	CRISP2	ENSG00000124490	bipolar	C	2051	rs360543	unconditioned	7.83926e-31	0.936038	4.65738e-32	0.0556026	0.00835914	69.321	OID21456	no_MHC	UKB
63007	rs9473511	6	49191974	CRISP2	ENSG00000124490	bipolar	C	2018	rs4557507	unconditioned	1.5572e-19	0.937389	9.19041e-21	0.0553163	0.00729448	43.3062	OID21456	no_MHC	UKB
63008	rs9473511	6	49191974	CRISP2	ENSG00000124490	bipolar	C	2016	rs488503	unconditioned	0.0364039	0.854174	0.00214805	0.0503445	0.0569292	3.31308	OID21456	no_MHC	UKB
63009	rs9473511	6	49191974	CRISP2	ENSG00000124490	bipolar	C	2016	rs502256	unconditioned	1.15639e-84	0.934743	6.82402e-86	0.0551505	0.0101065	193.272	OID21456	no_MHC	UKB
63010	rs9473511	6	49191974	CRISP2	ENSG00000124490	bipolar	C	2048	rs513343	unconditioned	1.03013e-17	0.935157	6.12316e-19	0.0555773	0.00926581	39.1143	OID21456	no_MHC	UKB
63011	rs9473511	6	49191974	CRISP2	ENSG00000124490	bipolar	C	2018	rs514563	unconditioned	3.35708e-11	0.938072	1.98128e-12	0.0553567	0.00657104	24.1174	OID21456	no_MHC	UKB
63012	rs9473511	6	49191974	CRISP2	ENSG00000124490	bipolar	C	2016	rs57541571	unconditioned	4.74223e-10	0.928213	2.79851e-11	0.0547591	0.017028	21.4693	OID21456	no_MHC	UKB
63013	rs9473511	6	49191974	CRISP2	ENSG00000124490	bipolar	C	2015	rs583985	unconditioned	1.87012e-07	0.924435	1.10338e-08	0.0545212	0.0210436	15.4921	OID21456	no_MHC	UKB
63014	rs9473511	6	49191974	CRISP2	ENSG00000124490	bipolar	C	2152	rs62412795	unconditioned	0.000138429	0.938541	8.27031e-06	0.056067	0.00524576	8.88515	OID21456	no_MHC	UKB
63015	rs9473511	6	49191974	CRISP2	ENSG00000124490	bipolar	C	2070	rs62413607	unconditioned	6.15205e-29	0.648594	3.65164e-30	0.0381851	0.313221	64.9582	OID21456	no_MHC	UKB
63016	rs9473511	6	49191974	CRISP2	ENSG00000124490	bipolar	C	2058	rs66638622	unconditioned	0.000272806	0.678845	1.61627e-05	0.0399379	0.280928	8.20675	OID21456	no_MHC	UKB
63017	rs9473511	6	49191974	CRISP2	ENSG00000124490	bipolar	C	2018	rs72868465	unconditioned	1.79828e-12	0.931194	1.06178e-13	0.0549676	0.0138385	27.0442	OID21456	no_MHC	UKB
63018	rs9473511	6	49191974	CRISP2	ENSG00000124490	bipolar	C	2016	rs72871835	unconditioned	1.99769e-22	0.937692	1.1788e-23	0.0553244	0.00698365	49.9649	OID21456	no_MHC	UKB
63019	rs9473511	6	49191974	CRISP2	ENSG00000124490	bipolar	C	2016	rs72873836	unconditioned	9.19775e-35	0.933537	5.42785e-36	0.0550793	0.0113835	78.3715	OID21456	no_MHC	UKB
63020	rs9473511	6	49191974	CRISP2	ENSG00000124490	bipolar	C	2037	rs73737212	unconditioned	9.85856e-50	0.934547	5.83804e-51	0.0553319	0.0101211	112.841	OID21456	no_MHC	UKB
63021	rs9473511	6	49191974	CRISP2	ENSG00000124490	bipolar	C	2025	rs75424232	unconditioned	7.49216e-14	0.933492	4.42826e-15	0.055163	0.0113446	30.2223	OID21456	no_MHC	UKB
63022	rs9473511	6	49191974	CRISP2	ENSG00000124490	bipolar	C	2016	rs78391179	unconditioned	0.000174846	0.926629	1.03195e-05	0.0546714	0.0185147	8.65161	OID21456	no_MHC	UKB
63023	rs9473511	6	49191974	CRISP2	ENSG00000124490	bipolar	C	2018	rs79729540	unconditioned	0.00244456	0.910338	0.000144301	0.0537035	0.03337	6.01389	OID21456	no_MHC	UKB
63024	rs9473511	6	49191974	CRISP2	ENSG00000124490	bipolar	C	2016	rs79748053	unconditioned	8.55621e-19	0.906069	5.05204e-20	0.0534586	0.0404728	41.6025	OID21456	no_MHC	UKB
63025	rs9473511	6	49191974	CRISP2	ENSG00000124490	bipolar	C	2022	rs80067129	unconditioned	6.25532e-18	0.911062	3.70402e-19	0.0539125	0.0350256	39.6131	OID21456	no_MHC	UKB
63026	rs9473511	6	49191974	CRISP2	ENSG00000124490	bipolar	C	2015	rs9381731	unconditioned	4.20175e-05	0.938671	2.47906e-06	0.0553763	0.005908	10.0774	OID21456	no_MHC	UKB
63027	rs9473511	6	49191974	CRISP2	ENSG00000124490	bipolar_noukb	C	2556	unconditioned	unconditioned	0	0.927037	0	0.0681055	0.00485785	2565.42	OID21456	no_MHC	UKB
63028	rs9473511	6	49191974	CRISP2	ENSG00000124490	bipolar_noukb	C	2027	rs112840264	unconditioned	1.52749e-141	0.927336	9.29835e-143	0.056434	0.0162301	324.241	OID21456	no_MHC	UKB
63029	rs9473511	6	49191974	CRISP2	ENSG00000124490	bipolar_noukb	C	2016	rs115100516	unconditioned	0.00178171	0.921156	0.000108228	0.0559336	0.0210208	6.33018	OID21456	no_MHC	UKB
63030	rs9473511	6	49191974	CRISP2	ENSG00000124490	bipolar_noukb	C	2018	rs116256081	unconditioned	8.57849e-24	0.917449	5.21656e-25	0.0557631	0.0267876	53.1128	OID21456	no_MHC	UKB
63031	rs9473511	6	49191974	CRISP2	ENSG00000124490	bipolar_noukb	C	2017	rs12190836	unconditioned	1.3984e-20	0.934005	8.49584e-22	0.0567351	0.00926022	45.7164	OID21456	no_MHC	UKB
63032	rs9473511	6	49191974	CRISP2	ENSG00000124490	bipolar_noukb	C	2032	rs12194779	unconditioned	5.33589e-23	0.935842	3.24798e-24	0.0569579	0.00720004	51.285	OID21456	no_MHC	UKB
63033	rs9473511	6	49191974	CRISP2	ENSG00000124490	bipolar_noukb	C	2019	rs140814226	unconditioned	3.6039e-06	0.894553	2.19158e-07	0.0543479	0.0510949	12.5335	OID21456	no_MHC	UKB
63034	rs9473511	6	49191974	CRISP2	ENSG00000124490	bipolar_noukb	C	2022	rs189354845	unconditioned	1.76953e-144	0.920926	1.07698e-145	0.0560267	0.0230469	331.002	OID21456	no_MHC	UKB
63035	rs9473511	6	49191974	CRISP2	ENSG00000124490	bipolar_noukb	C	2043	rs189664	unconditioned	5.40584e-53	0.905615	3.3133e-54	0.0554673	0.0389174	120.35	OID21456	no_MHC	UKB
63036	rs9473511	6	49191974	CRISP2	ENSG00000124490	bipolar_noukb	C	2020	rs2170229	unconditioned	3.95462e-27	0.916306	2.40489e-28	0.0556946	0.0279995	60.7949	OID21456	no_MHC	UKB
63037	rs9473511	6	49191974	CRISP2	ENSG00000124490	bipolar_noukb	C	2073	rs2518103	unconditioned	1.63942e-24	0.938317	1.00101e-25	0.0572878	0.00439561	54.7677	OID21456	no_MHC	UKB
63038	rs9473511	6	49191974	CRISP2	ENSG00000124490	bipolar_noukb	C	2052	rs360543	unconditioned	7.82544e-31	0.934393	4.78644e-32	0.0571438	0.00846353	69.3228	OID21456	no_MHC	UKB
63039	rs9473511	6	49191974	CRISP2	ENSG00000124490	bipolar_noukb	C	2019	rs4557507	unconditioned	1.55452e-19	0.935774	9.44563e-21	0.0568523	0.00737325	43.3079	OID21456	no_MHC	UKB
63040	rs9473511	6	49191974	CRISP2	ENSG00000124490	bipolar_noukb	C	2017	rs488503	unconditioned	0.0361856	0.849047	0.00219824	0.0515179	0.0610511	3.31909	OID21456	no_MHC	UKB
63041	rs9473511	6	49191974	CRISP2	ENSG00000124490	bipolar_noukb	C	2017	rs502256	unconditioned	1.15482e-84	0.933491	7.01602e-86	0.0567039	0.00980475	193.273	OID21456	no_MHC	UKB
63042	rs9473511	6	49191974	CRISP2	ENSG00000124490	bipolar_noukb	C	2049	rs513343	unconditioned	1.02734e-17	0.932623	6.2858e-19	0.0570525	0.0103244	39.117	OID21456	no_MHC	UKB
63043	rs9473511	6	49191974	CRISP2	ENSG00000124490	bipolar_noukb	C	2019	rs514563	unconditioned	3.35116e-11	0.936411	2.03622e-12	0.056891	0.00669799	24.1191	OID21456	no_MHC	UKB
63044	rs9473511	6	49191974	CRISP2	ENSG00000124490	bipolar_noukb	C	2017	rs57541571	unconditioned	4.71627e-10	0.923138	2.86544e-11	0.0560658	0.0207959	21.4748	OID21456	no_MHC	UKB
63045	rs9473511	6	49191974	CRISP2	ENSG00000124490	bipolar_noukb	C	2016	rs583985	unconditioned	1.86205e-07	0.920456	1.13108e-08	0.0558884	0.0236554	15.4964	OID21456	no_MHC	UKB
63046	rs9473511	6	49191974	CRISP2	ENSG00000124490	bipolar_noukb	C	2151	rs62412795	unconditioned	0.000138214	0.937079	8.49534e-06	0.0575927	0.00518149	8.88671	OID21456	no_MHC	UKB
63047	rs9473511	6	49191974	CRISP2	ENSG00000124490	bipolar_noukb	C	2071	rs62413607	unconditioned	5.84816e-29	0.616553	3.57362e-30	0.0373295	0.346118	65.0088	OID21456	no_MHC	UKB
63048	rs9473511	6	49191974	CRISP2	ENSG00000124490	bipolar_noukb	C	2059	rs66638622	unconditioned	0.000260655	0.64864	1.58979e-05	0.03925	0.311833	8.25231	OID21456	no_MHC	UKB
63049	rs9473511	6	49191974	CRISP2	ENSG00000124490	bipolar_noukb	C	2019	rs72868465	unconditioned	1.79557e-12	0.929794	1.09147e-13	0.0565056	0.0137	27.0457	OID21456	no_MHC	UKB
63050	rs9473511	6	49191974	CRISP2	ENSG00000124490	bipolar_noukb	C	2017	rs72871835	unconditioned	1.99419e-22	0.936045	1.2115e-23	0.056859	0.00709641	49.9666	OID21456	no_MHC	UKB
63051	rs9473511	6	49191974	CRISP2	ENSG00000124490	bipolar_noukb	C	2017	rs72873836	unconditioned	9.18515e-35	0.932271	5.58052e-36	0.0566298	0.0110991	78.3729	OID21456	no_MHC	UKB
63052	rs9473511	6	49191974	CRISP2	ENSG00000124490	bipolar_noukb	C	2038	rs73737212	unconditioned	9.83868e-50	0.932683	5.99901e-51	0.0568587	0.0104585	112.843	OID21456	no_MHC	UKB
63053	rs9473511	6	49191974	CRISP2	ENSG00000124490	bipolar_noukb	C	2026	rs75424232	unconditioned	7.47415e-14	0.931246	4.54838e-15	0.0566587	0.0120956	30.2247	OID21456	no_MHC	UKB
63054	rs9473511	6	49191974	CRISP2	ENSG00000124490	bipolar_noukb	C	2017	rs78391179	unconditioned	0.000174286	0.923667	1.05906e-05	0.0561069	0.0200412	8.65481	OID21456	no_MHC	UKB
63055	rs9473511	6	49191974	CRISP2	ENSG00000124490	bipolar_noukb	C	2019	rs79729540	unconditioned	0.00244166	0.909256	0.000148396	0.0552288	0.0329248	6.01508	OID21456	no_MHC	UKB
63056	rs9473511	6	49191974	CRISP2	ENSG00000124490	bipolar_noukb	C	2017	rs79748053	unconditioned	8.2454e-19	0.87316	5.01555e-20	0.0530392	0.0738003	41.6395	OID21456	no_MHC	UKB
63057	rs9473511	6	49191974	CRISP2	ENSG00000124490	bipolar_noukb	C	2023	rs80067129	unconditioned	6.21048e-18	0.904561	3.78891e-19	0.0551455	0.0402937	39.6203	OID21456	no_MHC	UKB
63058	rs9473511	6	49191974	CRISP2	ENSG00000124490	bipolar_noukb	C	2016	rs9381731	unconditioned	4.1949e-05	0.937132	2.54815e-06	0.0569192	0.00590381	10.0791	OID21456	no_MHC	UKB
63059	rs9473511	6	49191974	CRISP2	ENSG00000124490	depression_Als_noukb_included	C	2481	unconditioned	unconditioned	0	0.969891	0	0.0276155	0.00249397	2565.38	OID21456	no_MHC	UKB
63060	rs9473511	6	49191974	CRISP2	ENSG00000124490	depression_Als_noukb_included	C	1996	rs112840264	unconditioned	1.57322e-141	0.955193	3.58032e-143	0.0217151	0.0230917	324.211	OID21456	no_MHC	UKB
63061	rs9473511	6	49191974	CRISP2	ENSG00000124490	depression_Als_noukb_included	C	1985	rs115100516	unconditioned	0.00187755	0.970182	4.24906e-05	0.0219501	0.00594819	6.27779	OID21456	no_MHC	UKB
63062	rs9473511	6	49191974	CRISP2	ENSG00000124490	depression_Als_noukb_included	C	1987	rs116256081	unconditioned	8.92576e-24	0.954604	2.0258e-25	0.021642	0.0237544	53.0731	OID21456	no_MHC	UKB
63063	rs9473511	6	49191974	CRISP2	ENSG00000124490	depression_Als_noukb_included	C	1986	rs12190836	unconditioned	1.40077e-20	0.935584	3.17653e-22	0.0211731	0.0432428	45.7147	OID21456	no_MHC	UKB
63064	rs9473511	6	49191974	CRISP2	ENSG00000124490	depression_Als_noukb_included	C	2001	rs12194779	unconditioned	5.44146e-23	0.954358	1.24652e-24	0.0218385	0.0238038	51.2654	OID21456	no_MHC	UKB
63065	rs9473511	6	49191974	CRISP2	ENSG00000124490	depression_Als_noukb_included	C	1988	rs140814226	unconditioned	3.90076e-06	0.968244	8.83353e-08	0.0219167	0.00983484	12.4543	OID21456	no_MHC	UKB
63066	rs9473511	6	49191974	CRISP2	ENSG00000124490	depression_Als_noukb_included	C	1992	rs189354845	unconditioned	1.85734e-144	0.966905	4.2136e-146	0.0219243	0.0111708	330.953	OID21456	no_MHC	UKB
63067	rs9473511	6	49191974	CRISP2	ENSG00000124490	depression_Als_noukb_included	C	2012	rs189664	unconditioned	5.82083e-53	0.975135	1.32493e-54	0.0221933	0.00267137	120.276	OID21456	no_MHC	UKB
63068	rs9473511	6	49191974	CRISP2	ENSG00000124490	depression_Als_noukb_included	C	1989	rs2170229	unconditioned	4.21026e-27	0.975537	9.53231e-29	0.0220844	0.00237857	60.7323	OID21456	no_MHC	UKB
63069	rs9473511	6	49191974	CRISP2	ENSG00000124490	depression_Als_noukb_included	C	2041	rs2518103	unconditioned	1.69811e-24	0.971905	3.88199e-26	0.0222126	0.00588196	54.7325	OID21456	no_MHC	UKB
63070	rs9473511	6	49191974	CRISP2	ENSG00000124490	depression_Als_noukb_included	C	2021	rs360543	unconditioned	8.15024e-31	0.973177	1.85827e-32	0.022184	0.00463908	69.2821	OID21456	no_MHC	UKB
63071	rs9473511	6	49191974	CRISP2	ENSG00000124490	depression_Als_noukb_included	C	1988	rs4557507	unconditioned	1.61754e-19	0.973708	3.6621e-21	0.0220404	0.00425126	43.2682	OID21456	no_MHC	UKB
63072	rs9473511	6	49191974	CRISP2	ENSG00000124490	depression_Als_noukb_included	C	1986	rs488503	unconditioned	0.0406227	0.928619	0.000919613	0.0210132	0.0088251	3.20343	OID21456	no_MHC	UKB
63073	rs9473511	6	49191974	CRISP2	ENSG00000124490	depression_Als_noukb_included	C	1986	rs502256	unconditioned	1.2036e-84	0.972929	2.72447e-86	0.0220182	0.0050524	193.232	OID21456	no_MHC	UKB
63074	rs9473511	6	49191974	CRISP2	ENSG00000124490	depression_Als_noukb_included	C	2018	rs513343	unconditioned	1.07075e-17	0.972029	2.43897e-19	0.0221352	0.00583564	39.0756	OID21456	no_MHC	UKB
63075	rs9473511	6	49191974	CRISP2	ENSG00000124490	depression_Als_noukb_included	C	1988	rs514563	unconditioned	3.49186e-11	0.975723	7.90479e-13	0.022086	0.00219137	24.078	OID21456	no_MHC	UKB
63076	rs9473511	6	49191974	CRISP2	ENSG00000124490	depression_Als_noukb_included	C	1986	rs57541571	unconditioned	4.95626e-10	0.970116	1.12192e-11	0.021952	0.007932	21.4252	OID21456	no_MHC	UKB
63077	rs9473511	6	49191974	CRISP2	ENSG00000124490	depression_Als_noukb_included	C	1985	rs583985	unconditioned	1.8174e-07	0.898389	4.11293e-09	0.0202499	0.0813611	15.5207	OID21456	no_MHC	UKB
63078	rs9473511	6	49191974	CRISP2	ENSG00000124490	depression_Als_noukb_included	C	2123	rs62412795	unconditioned	0.0001431	0.970063	3.36335e-06	0.0227929	0.00699798	8.85197	OID21456	no_MHC	UKB
63079	rs9473511	6	49191974	CRISP2	ENSG00000124490	depression_Als_noukb_included	C	2039	rs62413607	unconditioned	9.18719e-29	0.968578	2.09347e-30	0.0220615	0.0093607	64.5572	OID21456	no_MHC	UKB
63080	rs9473511	6	49191974	CRISP2	ENSG00000124490	depression_Als_noukb_included	C	2027	rs66638622	unconditioned	0.000387569	0.969216	8.81217e-06	0.0220287	0.00835882	7.85562	OID21456	no_MHC	UKB
63081	rs9473511	6	49191974	CRISP2	ENSG00000124490	depression_Als_noukb_included	C	1988	rs72868465	unconditioned	1.87367e-12	0.970234	4.24494e-14	0.0219736	0.00779191	27.0031	OID21456	no_MHC	UKB
63082	rs9473511	6	49191974	CRISP2	ENSG00000124490	depression_Als_noukb_included	C	1986	rs72871835	unconditioned	2.07515e-22	0.974046	4.69707e-24	0.0220435	0.0039109	49.9268	OID21456	no_MHC	UKB
63083	rs9473511	6	49191974	CRISP2	ENSG00000124490	depression_Als_noukb_included	C	1986	rs72873836	unconditioned	9.59115e-35	0.973484	2.171e-36	0.0220308	0.00448565	78.3296	OID21456	no_MHC	UKB
63084	rs9473511	6	49191974	CRISP2	ENSG00000124490	depression_Als_noukb_included	C	2007	rs73737212	unconditioned	9.96658e-50	0.944815	2.27642e-51	0.0215465	0.0336387	112.83	OID21456	no_MHC	UKB
63085	rs9473511	6	49191974	CRISP2	ENSG00000124490	depression_Als_noukb_included	C	1995	rs75424232	unconditioned	7.80122e-14	0.971997	1.76946e-15	0.0220408	0.00596241	30.1819	OID21456	no_MHC	UKB
63086	rs9473511	6	49191974	CRISP2	ENSG00000124490	depression_Als_noukb_included	C	1986	rs78391179	unconditioned	0.000182865	0.969017	4.14007e-06	0.0219296	0.00886659	8.60676	OID21456	no_MHC	UKB
63087	rs9473511	6	49191974	CRISP2	ENSG00000124490	depression_Als_noukb_included	C	1988	rs79729540	unconditioned	0.00257997	0.960033	5.84485e-05	0.0217336	0.0155945	5.95998	OID21456	no_MHC	UKB
63088	rs9473511	6	49191974	CRISP2	ENSG00000124490	depression_Als_noukb_included	C	1986	rs79748053	unconditioned	9.17306e-19	0.971399	2.07657e-20	0.0219836	0.00661764	41.5328	OID21456	no_MHC	UKB
63089	rs9473511	6	49191974	CRISP2	ENSG00000124490	depression_Als_noukb_included	C	1992	rs80067129	unconditioned	6.51922e-18	0.949541	1.48434e-19	0.0215909	0.0288676	39.5718	OID21456	no_MHC	UKB
63090	rs9473511	6	49191974	CRISP2	ENSG00000124490	depression_Als_noukb_included	C	1985	rs9381731	unconditioned	4.36446e-05	0.974996	9.87714e-07	0.0220621	0.00289762	10.0394	OID21456	no_MHC	UKB
63091	rs9473511	6	49191974	CRISP2	ENSG00000124490	depression_Als_ukb_included	C	2571	unconditioned	unconditioned	0	0.934232	0	0.0604064	0.00536155	2565.41	OID21456	no_MHC	UKB
63092	rs9473511	6	49191974	CRISP2	ENSG00000124490	depression_Als_ukb_included	C	2012	rs112840264	unconditioned	1.54754e-141	0.939551	8.74439e-143	0.0530822	0.00736664	324.228	OID21456	no_MHC	UKB
63093	rs9473511	6	49191974	CRISP2	ENSG00000124490	depression_Als_ukb_included	C	2001	rs115100516	unconditioned	0.00181925	0.940563	0.000102672	0.0530774	0.00443806	6.30933	OID21456	no_MHC	UKB
63094	rs9473511	6	49191974	CRISP2	ENSG00000124490	depression_Als_ukb_included	C	2003	rs116256081	unconditioned	8.24985e-24	0.882306	4.67272e-25	0.0499061	0.0677875	53.1518	OID21456	no_MHC	UKB
63095	rs9473511	6	49191974	CRISP2	ENSG00000124490	depression_Als_ukb_included	C	2002	rs12190836	unconditioned	1.31161e-20	0.876033	7.41339e-22	0.0494401	0.0745265	45.7804	OID21456	no_MHC	UKB
63096	rs9473511	6	49191974	CRISP2	ENSG00000124490	depression_Als_ukb_included	C	2017	rs12194779	unconditioned	5.14621e-23	0.902575	2.93525e-24	0.0514342	0.045991	51.3212	OID21456	no_MHC	UKB
63097	rs9473511	6	49191974	CRISP2	ENSG00000124490	depression_Als_ukb_included	C	2004	rs140814226	unconditioned	3.78709e-06	0.940027	2.1379e-07	0.0530599	0.00690904	12.4839	OID21456	no_MHC	UKB
63098	rs9473511	6	49191974	CRISP2	ENSG00000124490	depression_Als_ukb_included	C	2008	rs189354845	unconditioned	1.8036e-144	0.938874	1.01895e-145	0.0530337	0.00809263	330.982	OID21456	no_MHC	UKB
63099	rs9473511	6	49191974	CRISP2	ENSG00000124490	depression_Als_ukb_included	C	2028	rs189664	unconditioned	5.6327e-53	0.943619	3.18971e-54	0.0534328	0.0029484	120.308	OID21456	no_MHC	UKB
63100	rs9473511	6	49191974	CRISP2	ENSG00000124490	depression_Als_ukb_included	C	2005	rs2170229	unconditioned	4.07588e-27	0.944401	2.30085e-28	0.0533095	0.00228953	60.7647	OID21456	no_MHC	UKB
63101	rs9473511	6	49191974	CRISP2	ENSG00000124490	depression_Als_ukb_included	C	2059	rs2518103	unconditioned	1.64905e-24	0.943818	9.34207e-26	0.0534656	0.00271667	54.7618	OID21456	no_MHC	UKB
63102	rs9473511	6	49191974	CRISP2	ENSG00000124490	depression_Als_ukb_included	C	2037	rs360543	unconditioned	7.85217e-31	0.937584	4.4534e-32	0.0531664	0.00924929	69.3193	OID21456	no_MHC	UKB
63103	rs9473511	6	49191974	CRISP2	ENSG00000124490	depression_Als_ukb_included	C	2004	rs4557507	unconditioned	1.56537e-19	0.942306	8.83652e-21	0.0531885	0.00450518	43.301	OID21456	no_MHC	UKB
63104	rs9473511	6	49191974	CRISP2	ENSG00000124490	depression_Als_ukb_included	C	2002	rs488503	unconditioned	0.0381297	0.89465	0.00215256	0.0504916	0.0145765	3.26676	OID21456	no_MHC	UKB
63105	rs9473511	6	49191974	CRISP2	ENSG00000124490	depression_Als_ukb_included	C	2002	rs502256	unconditioned	1.155e-84	0.933642	6.52009e-86	0.0526913	0.0136665	193.273	OID21456	no_MHC	UKB
63106	rs9473511	6	49191974	CRISP2	ENSG00000124490	depression_Als_ukb_included	C	2034	rs513343	unconditioned	1.03947e-17	0.943631	5.88006e-19	0.0533765	0.00299267	39.1052	OID21456	no_MHC	UKB
63107	rs9473511	6	49191974	CRISP2	ENSG00000124490	depression_Als_ukb_included	C	2004	rs514563	unconditioned	3.38222e-11	0.945089	1.90915e-12	0.0533456	0.00156564	24.1099	OID21456	no_MHC	UKB
63108	rs9473511	6	49191974	CRISP2	ENSG00000124490	depression_Als_ukb_included	C	2002	rs57541571	unconditioned	4.79719e-10	0.938978	2.70751e-11	0.0529875	0.00803464	21.4578	OID21456	no_MHC	UKB
63109	rs9473511	6	49191974	CRISP2	ENSG00000124490	depression_Als_ukb_included	C	2001	rs583985	unconditioned	1.87214e-07	0.925446	1.05657e-08	0.0522064	0.0223477	15.491	OID21456	no_MHC	UKB
63110	rs9473511	6	49191974	CRISP2	ENSG00000124490	depression_Als_ukb_included	C	2141	rs62412795	unconditioned	0.000137073	0.929284	8.0444e-06	0.0545209	0.0160502	8.895	OID21456	no_MHC	UKB
63111	rs9473511	6	49191974	CRISP2	ENSG00000124490	depression_Als_ukb_included	C	2057	rs62413607	unconditioned	8.94915e-29	0.943474	5.07109e-30	0.0534594	0.00306669	64.5834	OID21456	no_MHC	UKB
63112	rs9473511	6	49191974	CRISP2	ENSG00000124490	depression_Als_ukb_included	C	2045	rs66638622	unconditioned	0.000376232	0.942636	2.12941e-05	0.053348	0.00361889	7.8853	OID21456	no_MHC	UKB
63113	rs9473511	6	49191974	CRISP2	ENSG00000124490	depression_Als_ukb_included	C	2004	rs72868465	unconditioned	1.81755e-12	0.941174	1.02613e-13	0.0531298	0.00569609	27.0335	OID21456	no_MHC	UKB
63114	rs9473511	6	49191974	CRISP2	ENSG00000124490	depression_Als_ukb_included	C	2002	rs72871835	unconditioned	2.01139e-22	0.944118	1.13521e-23	0.0532825	0.00259992	49.958	OID21456	no_MHC	UKB
63115	rs9473511	6	49191974	CRISP2	ENSG00000124490	depression_Als_ukb_included	C	2002	rs72873836	unconditioned	9.29371e-35	0.943291	5.24536e-36	0.0532358	0.00347336	78.3611	OID21456	no_MHC	UKB
63116	rs9473511	6	49191974	CRISP2	ENSG00000124490	depression_Als_ukb_included	C	2023	rs73737212	unconditioned	9.61063e-50	0.911068	5.44261e-51	0.0515574	0.0373749	112.866	OID21456	no_MHC	UKB
63117	rs9473511	6	49191974	CRISP2	ENSG00000124490	depression_Als_ukb_included	C	2011	rs75424232	unconditioned	7.57231e-14	0.943476	4.27621e-15	0.0532765	0.00324726	30.2117	OID21456	no_MHC	UKB
63118	rs9473511	6	49191974	CRISP2	ENSG00000124490	depression_Als_ukb_included	C	2002	rs78391179	unconditioned	0.000177486	0.940626	1.00178e-05	0.0530854	0.00610114	8.63662	OID21456	no_MHC	UKB
63119	rs9473511	6	49191974	CRISP2	ENSG00000124490	depression_Als_ukb_included	C	2004	rs79729540	unconditioned	0.00251638	0.937081	0.000142059	0.0528943	0.0073658	5.98493	OID21456	no_MHC	UKB
63120	rs9473511	6	49191974	CRISP2	ENSG00000124490	depression_Als_ukb_included	C	2002	rs79748053	unconditioned	8.89085e-19	0.941512	5.01817e-20	0.0531354	0.00535218	41.5641	OID21456	no_MHC	UKB
63121	rs9473511	6	49191974	CRISP2	ENSG00000124490	depression_Als_ukb_included	C	2008	rs80067129	unconditioned	6.44811e-18	0.939177	3.64203e-19	0.0530389	0.0077837	39.5827	OID21456	no_MHC	UKB
63122	rs9473511	6	49191974	CRISP2	ENSG00000124490	depression_Als_ukb_included	C	2001	rs9381731	unconditioned	4.21137e-05	0.940811	2.37674e-06	0.0530898	0.00605486	10.0751	OID21456	no_MHC	UKB
63123	rs9473511	6	49191974	CRISP2	ENSG00000124490	schizophrenia	C	2563	unconditioned	unconditioned	0	0.879136	0	0.112244	0.00861912	2565.48	OID21456	no_MHC	UKB
63124	rs9473511	6	49191974	CRISP2	ENSG00000124490	schizophrenia	C	2026	rs112840264	unconditioned	1.46825e-141	0.891082	1.53596e-142	0.0932016	0.0157165	324.28	OID21456	no_MHC	UKB
63125	rs9473511	6	49191974	CRISP2	ENSG00000124490	schizophrenia	C	2015	rs115100516	unconditioned	0.00166433	0.86048	0.000172816	0.0892995	0.0483838	6.39833	OID21456	no_MHC	UKB
63126	rs9473511	6	49191974	CRISP2	ENSG00000124490	schizophrenia	C	2017	rs116256081	unconditioned	8.06655e-24	0.86265	8.38493e-25	0.0896221	0.0477282	53.1743	OID21456	no_MHC	UKB
63127	rs9473511	6	49191974	CRISP2	ENSG00000124490	schizophrenia	C	2016	rs12190836	unconditioned	1.30798e-20	0.873609	1.35867e-21	0.0907112	0.0356803	45.7832	OID21456	no_MHC	UKB
63128	rs9473511	6	49191974	CRISP2	ENSG00000124490	schizophrenia	C	2031	rs12194779	unconditioned	5.13119e-23	0.899942	5.33425e-24	0.093549	0.00650942	51.3241	OID21456	no_MHC	UKB
63129	rs9473511	6	49191974	CRISP2	ENSG00000124490	schizophrenia	C	2018	rs140814226	unconditioned	3.25485e-06	0.807897	3.3849e-07	0.0839097	0.108189	12.6354	OID21456	no_MHC	UKB
63130	rs9473511	6	49191974	CRISP2	ENSG00000124490	schizophrenia	C	2022	rs189354845	unconditioned	1.70911e-144	0.889306	1.77759e-145	0.0924759	0.0182176	331.036	OID21456	no_MHC	UKB
63131	rs9473511	6	49191974	CRISP2	ENSG00000124490	schizophrenia	C	2041	rs189664	unconditioned	5.34947e-53	0.896176	5.73024e-54	0.0959886	0.00783557	120.36	OID21456	no_MHC	UKB
63132	rs9473511	6	49191974	CRISP2	ENSG00000124490	schizophrenia	C	2019	rs2170229	unconditioned	3.88953e-27	0.901232	4.04023e-28	0.0936098	0.00515803	60.8115	OID21456	no_MHC	UKB
63133	rs9473511	6	49191974	CRISP2	ENSG00000124490	schizophrenia	C	2073	rs2518103	unconditioned	1.47321e-24	0.843187	1.56239e-25	0.0893556	0.0674575	54.8746	OID21456	no_MHC	UKB
63134	rs9473511	6	49191974	CRISP2	ENSG00000124490	schizophrenia	C	2050	rs360543	unconditioned	7.51526e-31	0.89735	7.90866e-32	0.0944242	0.00822571	69.3632	OID21456	no_MHC	UKB
63135	rs9473511	6	49191974	CRISP2	ENSG00000124490	schizophrenia	C	2018	rs4557507	unconditioned	1.49636e-19	0.900765	1.55424e-20	0.0935555	0.00567928	43.3461	OID21456	no_MHC	UKB
63136	rs9473511	6	49191974	CRISP2	ENSG00000124490	schizophrenia	C	2016	rs488503	unconditioned	0.0352484	0.826971	0.00366131	0.0858507	0.0482686	3.34534	OID21456	no_MHC	UKB
63137	rs9473511	6	49191974	CRISP2	ENSG00000124490	schizophrenia	C	2016	rs502256	unconditioned	1.11232e-84	0.899116	1.15507e-85	0.0933598	0.00752392	193.311	OID21456	no_MHC	UKB
63138	rs9473511	6	49191974	CRISP2	ENSG00000124490	schizophrenia	C	2048	rs513343	unconditioned	9.34215e-18	0.84809	1.01253e-18	0.0918582	0.0600518	39.212	OID21456	no_MHC	UKB
63139	rs9473511	6	49191974	CRISP2	ENSG00000124490	schizophrenia	C	2018	rs514563	unconditioned	3.22467e-11	0.901075	3.3494e-12	0.0935877	0.00533729	24.1576	OID21456	no_MHC	UKB
63140	rs9473511	6	49191974	CRISP2	ENSG00000124490	schizophrenia	C	2016	rs57541571	unconditioned	4.38288e-10	0.857873	4.55207e-11	0.0890458	0.0530811	21.5481	OID21456	no_MHC	UKB
63141	rs9473511	6	49191974	CRISP2	ENSG00000124490	schizophrenia	C	2015	rs583985	unconditioned	1.79693e-07	0.888254	1.86584e-08	0.0922123	0.019534	15.532	OID21456	no_MHC	UKB
63142	rs9473511	6	49191974	CRISP2	ENSG00000124490	schizophrenia	C	2155	rs62412795	unconditioned	0.000128734	0.872803	1.40028e-05	0.0949057	0.0321486	8.95776	OID21456	no_MHC	UKB
63143	rs9473511	6	49191974	CRISP2	ENSG00000124490	schizophrenia	C	2070	rs62413607	unconditioned	8.54055e-29	0.900405	8.98447e-30	0.0947158	0.00487959	64.6301	OID21456	no_MHC	UKB
63144	rs9473511	6	49191974	CRISP2	ENSG00000124490	schizophrenia	C	2059	rs66638622	unconditioned	0.000355096	0.889935	3.7316e-05	0.0935046	0.0161683	7.94312	OID21456	no_MHC	UKB
63145	rs9473511	6	49191974	CRISP2	ENSG00000124490	schizophrenia	C	2018	rs72868465	unconditioned	1.7302e-12	0.895937	1.79719e-13	0.0930518	0.0110111	27.0828	OID21456	no_MHC	UKB
63146	rs9473511	6	49191974	CRISP2	ENSG00000124490	schizophrenia	C	2016	rs72871835	unconditioned	1.91637e-22	0.899522	1.99002e-23	0.0934019	0.00707564	50.0064	OID21456	no_MHC	UKB
63147	rs9473511	6	49191974	CRISP2	ENSG00000124490	schizophrenia	C	2016	rs72873836	unconditioned	8.84717e-35	0.897951	9.18733e-36	0.0932387	0.00881047	78.4104	OID21456	no_MHC	UKB
63148	rs9473511	6	49191974	CRISP2	ENSG00000124490	schizophrenia	C	2036	rs73737212	unconditioned	9.42848e-50	0.893769	9.91589e-51	0.0939851	0.0122454	112.886	OID21456	no_MHC	UKB
63149	rs9473511	6	49191974	CRISP2	ENSG00000124490	schizophrenia	C	2025	rs75424232	unconditioned	7.11042e-14	0.88593	7.39821e-15	0.0921568	0.0219133	30.2746	OID21456	no_MHC	UKB
63150	rs9473511	6	49191974	CRISP2	ENSG00000124490	schizophrenia	C	2016	rs78391179	unconditioned	0.000168276	0.891809	1.74759e-05	0.092601	0.0154045	8.6899	OID21456	no_MHC	UKB
63151	rs9473511	6	49191974	CRISP2	ENSG00000124490	schizophrenia	C	2018	rs79729540	unconditioned	0.00238888	0.889607	0.000248157	0.0923971	0.0153591	6.03693	OID21456	no_MHC	UKB
63152	rs9473511	6	49191974	CRISP2	ENSG00000124490	schizophrenia	C	2016	rs79748053	unconditioned	8.40885e-19	0.890461	8.73295e-20	0.0924611	0.0170776	41.6198	OID21456	no_MHC	UKB
63153	rs9473511	6	49191974	CRISP2	ENSG00000124490	schizophrenia	C	2022	rs80067129	unconditioned	5.84281e-18	0.850971	6.0914e-19	0.0886574	0.0603714	39.6813	OID21456	no_MHC	UKB
63154	rs9473511	6	49191974	CRISP2	ENSG00000124490	schizophrenia	C	2015	rs9381731	unconditioned	3.88137e-05	0.867101	4.03022e-06	0.0899925	0.042864	10.1567	OID21456	no_MHC	UKB
63155	rs168624	6	49664314	CRISP3	ENSG00000096006	anxiety_pgc_2026	C	2500	unconditioned	unconditioned	0	0.971375	0	0.0262241	0.00240102	2921.41	OID30715	no_MHC	UKB
63156	rs168624	6	49664314	CRISP3	ENSG00000096006	anxiety_pgc_2026	C	2013	rs10081098	unconditioned	6.39117e-27	0.965764	1.34813e-28	0.0203577	0.0138779	60.3149	OID30715	no_MHC	UKB
63157	rs168624	6	49664314	CRISP3	ENSG00000096006	anxiety_pgc_2026	C	2015	rs1066703	unconditioned	5.5229e-05	0.972867	1.16489e-06	0.020513	0.00656405	9.80402	OID30715	no_MHC	UKB
63158	rs168624	6	49664314	CRISP3	ENSG00000096006	anxiety_pgc_2026	C	2015	rs10948514	unconditioned	1.59082e-07	0.974737	3.35718e-09	0.0205656	0.00469674	15.6538	OID30715	no_MHC	UKB
63159	rs168624	6	49664314	CRISP3	ENSG00000096006	anxiety_pgc_2026	C	2014	rs111502953	unconditioned	1.45337e-32	0.952136	3.07204e-34	0.0200979	0.0277664	73.3088	OID30715	no_MHC	UKB
63160	rs168624	6	49664314	CRISP3	ENSG00000096006	anxiety_pgc_2026	C	2015	rs112300474	unconditioned	6.22741e-20	0.921387	1.32348e-21	0.0195226	0.0590909	44.2227	OID30715	no_MHC	UKB
63161	rs168624	6	49664314	CRISP3	ENSG00000096006	anxiety_pgc_2026	C	2013	rs114599264	unconditioned	1.06399e-17	0.968024	2.24408e-19	0.0204053	0.0115702	39.0819	OID30715	no_MHC	UKB
63162	rs168624	6	49664314	CRISP3	ENSG00000096006	anxiety_pgc_2026	C	2014	rs115700570	unconditioned	0.011732	0.951199	0.000247541	0.0200532	0.0167684	4.44544	OID30715	no_MHC	UKB
63163	rs168624	6	49664314	CRISP3	ENSG00000096006	anxiety_pgc_2026	C	2048	rs12194779	unconditioned	4.98998e-05	0.966884	1.05876e-06	0.0205026	0.012562	9.90549	OID30715	no_MHC	UKB
63164	rs168624	6	49664314	CRISP3	ENSG00000096006	anxiety_pgc_2026	C	2014	rs139089467	unconditioned	0.00365853	0.964658	7.71451e-05	0.0203299	0.011276	5.6107	OID30715	no_MHC	UKB
63165	rs168624	6	49664314	CRISP3	ENSG00000096006	anxiety_pgc_2026	C	2013	rs144043795	unconditioned	1.4608e-14	0.973878	3.0801e-16	0.0205287	0.00559296	31.8572	OID30715	no_MHC	UKB
63166	rs168624	6	49664314	CRISP3	ENSG00000096006	anxiety_pgc_2026	C	2011	rs144465804	unconditioned	0.00013113	0.965555	2.76524e-06	0.0203475	0.0139635	8.93932	OID30715	no_MHC	UKB
63167	rs168624	6	49664314	CRISP3	ENSG00000096006	anxiety_pgc_2026	C	2014	rs145886263	unconditioned	1.49729e-08	0.973931	3.15798e-10	0.0205359	0.00553346	18.017	OID30715	no_MHC	UKB
63168	rs168624	6	49664314	CRISP3	ENSG00000096006	anxiety_pgc_2026	C	2013	rs150775940	unconditioned	1.32247e-07	0.969937	2.78899e-09	0.0204456	0.00961758	15.8386	OID30715	no_MHC	UKB
63169	rs168624	6	49664314	CRISP3	ENSG00000096006	anxiety_pgc_2026	C	2013	rs186507809	unconditioned	0.00110205	0.973454	2.3234e-05	0.0205179	0.00490296	6.81058	OID30715	no_MHC	UKB
63170	rs168624	6	49664314	CRISP3	ENSG00000096006	anxiety_pgc_2026	C	2039	rs2275597	unconditioned	2.44564e-66	0.974293	5.19324e-68	0.0206838	0.00502362	151.076	OID30715	no_MHC	UKB
63171	rs168624	6	49664314	CRISP3	ENSG00000096006	anxiety_pgc_2026	C	2015	rs35168803	unconditioned	6.50608e-11	0.923516	1.38331e-12	0.0195787	0.0569053	23.4557	OID30715	no_MHC	UKB
63172	rs168624	6	49664314	CRISP3	ENSG00000096006	anxiety_pgc_2026	C	2087	rs35539707	unconditioned	0.00311421	0.955226	6.66502e-05	0.0204225	0.0211709	5.77178	OID30715	no_MHC	UKB
63173	rs168624	6	49664314	CRISP3	ENSG00000096006	anxiety_pgc_2026	C	2051	rs360543	unconditioned	2.16209e-26	0.974588	4.60491e-28	0.0207525	0.00465983	59.0961	OID30715	no_MHC	UKB
63174	rs168624	6	49664314	CRISP3	ENSG00000096006	anxiety_pgc_2026	C	2013	rs502256	unconditioned	1.00698e-104	0.968819	2.12376e-106	0.0204221	0.0107588	239.462	OID30715	no_MHC	UKB
63175	rs168624	6	49664314	CRISP3	ENSG00000096006	anxiety_pgc_2026	C	2014	rs57374404	unconditioned	4.68999e-15	0.96538	9.89459e-17	0.0203526	0.0142675	32.9933	OID30715	no_MHC	UKB
63176	rs168624	6	49664314	CRISP3	ENSG00000096006	anxiety_pgc_2026	C	2013	rs57541571	unconditioned	0.0130014	0.955312	0.000274101	0.020129	0.0112838	4.3427	OID30715	no_MHC	UKB
63177	rs168624	6	49664314	CRISP3	ENSG00000096006	anxiety_pgc_2026	C	2013	rs583985	unconditioned	0.016199	0.939658	0.000341515	0.0197863	0.0240147	4.12281	OID30715	no_MHC	UKB
63178	rs168624	6	49664314	CRISP3	ENSG00000096006	anxiety_pgc_2026	C	2015	rs72864860	unconditioned	1.85955e-10	0.963499	3.92648e-12	0.0203283	0.0161731	22.4055	OID30715	no_MHC	UKB
63179	rs168624	6	49664314	CRISP3	ENSG00000096006	anxiety_pgc_2026	C	2017	rs72874032	unconditioned	8.01268e-63	0.96397	1.69494e-64	0.0203755	0.015654	142.982	OID30715	no_MHC	UKB
63180	rs168624	6	49664314	CRISP3	ENSG00000096006	anxiety_pgc_2026	C	2019	rs75849453	unconditioned	5.12723e-13	0.968922	1.08472e-14	0.020488	0.0105902	28.299	OID30715	no_MHC	UKB
63181	rs168624	6	49664314	CRISP3	ENSG00000096006	anxiety_pgc_2026	C	2013	rs76017057	unconditioned	0.000574655	0.968107	1.21198e-05	0.020407	0.0108994	7.46174	OID30715	no_MHC	UKB
63182	rs168624	6	49664314	CRISP3	ENSG00000096006	anxiety_pgc_2026	C	2014	rs76648498	unconditioned	0.00299528	0.960776	6.31891e-05	0.0202528	0.0159131	5.81072	OID30715	no_MHC	UKB
63183	rs168624	6	49664314	CRISP3	ENSG00000096006	anxiety_pgc_2026	C	2090	rs77190283	unconditioned	2.68097e-57	0.970699	5.74709e-59	0.0208	0.00850066	130.261	OID30715	no_MHC	UKB
63184	rs168624	6	49664314	CRISP3	ENSG00000096006	anxiety_pgc_2026	C	2075	rs780447	unconditioned	1.0533e-10	0.881684	2.24161e-12	0.018664	0.0996519	22.9739	OID30715	no_MHC	UKB
63185	rs168624	6	49664314	CRISP3	ENSG00000096006	anxiety_pgc_2026	C	2014	rs78710094	unconditioned	0.0221843	0.937649	0.000467766	0.0197508	0.0199481	3.80837	OID30715	no_MHC	UKB
63186	rs168624	6	49664314	CRISP3	ENSG00000096006	anxiety_pgc_2026	C	2031	rs9296618	unconditioned	7.31636e-06	0.976494	1.54627e-07	0.0206348	0.00286353	11.8254	OID30715	no_MHC	UKB
63187	rs168624	6	49664314	CRISP3	ENSG00000096006	anxiety_pgc_2026	C	2013	rs9463516	unconditioned	5.66745e-07	0.970549	1.19484e-08	0.0204526	0.008998	14.3834	OID30715	no_MHC	UKB
63188	rs168624	6	49664314	CRISP3	ENSG00000096006	bipolar	C	2534	unconditioned	unconditioned	0	0.729696	0	0.266881	0.00342271	2921.7	OID30715	no_MHC	UKB
63189	rs168624	6	49664314	CRISP3	ENSG00000096006	bipolar	C	2035	rs10081098	unconditioned	4.71251e-27	0.712125	1.66701e-27	0.251872	0.036003	60.6196	OID30715	no_MHC	UKB
63190	rs168624	6	49664314	CRISP3	ENSG00000096006	bipolar	C	2037	rs1066703	unconditioned	4.10538e-05	0.723174	1.45212e-05	0.255773	0.0209972	10.1006	OID30715	no_MHC	UKB
63191	rs168624	6	49664314	CRISP3	ENSG00000096006	bipolar	C	2037	rs10948514	unconditioned	9.02224e-08	0.552815	3.19346e-08	0.19542	0.251765	16.221	OID30715	no_MHC	UKB
63192	rs168624	6	49664314	CRISP3	ENSG00000096006	bipolar	C	2036	rs111502953	unconditioned	1.09975e-32	0.720486	3.89046e-33	0.254854	0.0246601	73.5876	OID30715	no_MHC	UKB
63193	rs168624	6	49664314	CRISP3	ENSG00000096006	bipolar	C	2037	rs112300474	unconditioned	4.92249e-20	0.72834	1.74127e-20	0.257628	0.0140321	44.4579	OID30715	no_MHC	UKB
63194	rs168624	6	49664314	CRISP3	ENSG00000096006	bipolar	C	2035	rs114599264	unconditioned	8.00502e-18	0.728328	2.83145e-18	0.257602	0.0140701	39.3665	OID30715	no_MHC	UKB
63195	rs168624	6	49664314	CRISP3	ENSG00000096006	bipolar	C	2036	rs115700570	unconditioned	0.00860748	0.698222	0.00304455	0.246925	0.0432009	4.75512	OID30715	no_MHC	UKB
63196	rs168624	6	49664314	CRISP3	ENSG00000096006	bipolar	C	2073	rs12194779	unconditioned	3.6824e-05	0.714282	1.30344e-05	0.252798	0.0328706	10.2094	OID30715	no_MHC	UKB
63197	rs168624	6	49664314	CRISP3	ENSG00000096006	bipolar	C	2036	rs139089467	unconditioned	0.00274638	0.723957	0.000971431	0.256057	0.0162676	5.89747	OID30715	no_MHC	UKB
63198	rs168624	6	49664314	CRISP3	ENSG00000096006	bipolar	C	2035	rs144043795	unconditioned	1.02316e-14	0.682116	3.61996e-15	0.241258	0.0766259	32.2133	OID30715	no_MHC	UKB
63199	rs168624	6	49664314	CRISP3	ENSG00000096006	bipolar	C	2033	rs144465804	unconditioned	9.79477e-05	0.721234	3.46453e-05	0.255085	0.0235482	9.23108	OID30715	no_MHC	UKB
63200	rs168624	6	49664314	CRISP3	ENSG00000096006	bipolar	C	2036	rs145886263	unconditioned	1.12395e-08	0.73108	3.97551e-09	0.25858	0.0103397	18.3038	OID30715	no_MHC	UKB
63201	rs168624	6	49664314	CRISP3	ENSG00000096006	bipolar	C	2035	rs150775940	unconditioned	9.73498e-08	0.713992	3.44362e-08	0.252532	0.033476	16.145	OID30715	no_MHC	UKB
63202	rs168624	6	49664314	CRISP3	ENSG00000096006	bipolar	C	2035	rs186507809	unconditioned	0.00067675	0.597432	0.000239363	0.211118	0.190533	7.29821	OID30715	no_MHC	UKB
63203	rs168624	6	49664314	CRISP3	ENSG00000096006	bipolar	C	2061	rs2275597	unconditioned	1.83958e-66	0.732859	6.51182e-67	0.259413	0.00772748	151.361	OID30715	no_MHC	UKB
63204	rs168624	6	49664314	CRISP3	ENSG00000096006	bipolar	C	2037	rs35168803	unconditioned	5.05153e-11	0.717061	1.78728e-11	0.253674	0.0292654	23.7087	OID30715	no_MHC	UKB
63205	rs168624	6	49664314	CRISP3	ENSG00000096006	bipolar	C	2112	rs35539707	unconditioned	0.00194881	0.644979	0.000690328	0.228348	0.124034	6.24054	OID30715	no_MHC	UKB
63206	rs168624	6	49664314	CRISP3	ENSG00000096006	bipolar	C	2073	rs360543	unconditioned	1.62768e-26	0.733697	5.76262e-27	0.25975	0.00655217	59.3801	OID30715	no_MHC	UKB
63207	rs168624	6	49664314	CRISP3	ENSG00000096006	bipolar	C	2035	rs502256	unconditioned	7.61706e-105	0.732868	2.69416e-105	0.259208	0.00792379	239.741	OID30715	no_MHC	UKB
63208	rs168624	6	49664314	CRISP3	ENSG00000096006	bipolar	C	2036	rs57374404	unconditioned	3.04879e-15	0.627555	1.07908e-15	0.221963	0.150482	33.424	OID30715	no_MHC	UKB
63209	rs168624	6	49664314	CRISP3	ENSG00000096006	bipolar	C	2035	rs57541571	unconditioned	0.00938765	0.701702	0.00332037	0.248151	0.0374383	4.66836	OID30715	no_MHC	UKB
63210	rs168624	6	49664314	CRISP3	ENSG00000096006	bipolar	C	2035	rs583985	unconditioned	0.0109826	0.638582	0.00388449	0.225743	0.120808	4.51144	OID30715	no_MHC	UKB
63211	rs168624	6	49664314	CRISP3	ENSG00000096006	bipolar	C	2037	rs72864860	unconditioned	1.4105e-10	0.730832	4.98942e-11	0.25851	0.010658	22.6819	OID30715	no_MHC	UKB
63212	rs168624	6	49664314	CRISP3	ENSG00000096006	bipolar	C	2039	rs72874032	unconditioned	6.08531e-63	0.732124	2.15266e-63	0.258977	0.00889932	143.257	OID30715	no_MHC	UKB
63213	rs168624	6	49664314	CRISP3	ENSG00000096006	bipolar	C	2041	rs75849453	unconditioned	3.85271e-13	0.728089	1.36318e-13	0.257601	0.0143103	28.5848	OID30715	no_MHC	UKB
63214	rs168624	6	49664314	CRISP3	ENSG00000096006	bipolar	C	2035	rs76017057	unconditioned	0.000432324	0.728345	0.000152916	0.257607	0.0134636	7.74633	OID30715	no_MHC	UKB
63215	rs168624	6	49664314	CRISP3	ENSG00000096006	bipolar	C	2036	rs76648498	unconditioned	0.00220885	0.708756	0.000781297	0.250658	0.0375965	6.11528	OID30715	no_MHC	UKB
63216	rs168624	6	49664314	CRISP3	ENSG00000096006	bipolar	C	2108	rs77190283	unconditioned	2.02287e-57	0.732403	7.16744e-58	0.259497	0.00810017	130.543	OID30715	no_MHC	UKB
63217	rs168624	6	49664314	CRISP3	ENSG00000096006	bipolar	C	2094	rs780447	unconditioned	6.85769e-16	0.717182	2.42905e-16	0.254003	0.0288154	34.916	OID30715	no_MHC	UKB
63218	rs168624	6	49664314	CRISP3	ENSG00000096006	bipolar	C	2036	rs78710094	unconditioned	0.0166136	0.658256	0.00587626	0.232739	0.0865151	4.09753	OID30715	no_MHC	UKB
63219	rs168624	6	49664314	CRISP3	ENSG00000096006	bipolar	C	2054	rs9296618	unconditioned	5.49193e-06	0.733648	1.94311e-06	0.259566	0.00677815	12.1122	OID30715	no_MHC	UKB
63220	rs168624	6	49664314	CRISP3	ENSG00000096006	bipolar	C	2035	rs9463516	unconditioned	4.23194e-07	0.724741	1.49682e-07	0.256319	0.0189399	14.6754	OID30715	no_MHC	UKB
63221	rs168624	6	49664314	CRISP3	ENSG00000096006	bipolar_noukb	C	2537	unconditioned	unconditioned	0	0.550626	0	0.446809	0.00256493	2921.98	OID30715	no_MHC	UKB
63222	rs168624	6	49664314	CRISP3	ENSG00000096006	bipolar_noukb	C	2038	rs10081098	unconditioned	3.52632e-27	0.532863	2.82033e-27	0.42614	0.0409974	60.9095	OID30715	no_MHC	UKB
63223	rs168624	6	49664314	CRISP3	ENSG00000096006	bipolar_noukb	C	2040	rs1066703	unconditioned	3.09137e-05	0.544553	2.47228e-05	0.43548	0.0199116	10.3843	OID30715	no_MHC	UKB
63224	rs168624	6	49664314	CRISP3	ENSG00000096006	bipolar_noukb	C	2040	rs10948514	unconditioned	7.016e-08	0.429855	5.61269e-08	0.343651	0.226494	16.4725	OID30715	no_MHC	UKB
63225	rs168624	6	49664314	CRISP3	ENSG00000096006	bipolar_noukb	C	2039	rs111502953	unconditioned	8.32301e-33	0.545264	6.65663e-33	0.436076	0.0186608	73.8663	OID30715	no_MHC	UKB
63226	rs168624	6	49664314	CRISP3	ENSG00000096006	bipolar_noukb	C	2040	rs112300474	unconditioned	3.71548e-20	0.549734	2.97152e-20	0.439648	0.0106177	44.7392	OID30715	no_MHC	UKB
63227	rs168624	6	49664314	CRISP3	ENSG00000096006	bipolar_noukb	C	2038	rs114599264	unconditioned	6.0308e-18	0.548692	4.82308e-18	0.438799	0.012509	39.6497	OID30715	no_MHC	UKB
63228	rs168624	6	49664314	CRISP3	ENSG00000096006	bipolar_noukb	C	2039	rs115700570	unconditioned	0.00649773	0.527082	0.00519648	0.421487	0.0397363	5.0363	OID30715	no_MHC	UKB
63229	rs168624	6	49664314	CRISP3	ENSG00000096006	bipolar_noukb	C	2076	rs12194779	unconditioned	2.7829e-05	0.54065	2.22631e-05	0.432492	0.026808	10.4894	OID30715	no_MHC	UKB
63230	rs168624	6	49664314	CRISP3	ENSG00000096006	bipolar_noukb	C	2039	rs139089467	unconditioned	0.00206892	0.545375	0.0016546	0.436143	0.0147586	6.18073	OID30715	no_MHC	UKB
63231	rs168624	6	49664314	CRISP3	ENSG00000096006	bipolar_noukb	C	2038	rs144043795	unconditioned	7.93752e-15	0.529176	6.34849e-15	0.423191	0.047633	32.4672	OID30715	no_MHC	UKB
63232	rs168624	6	49664314	CRISP3	ENSG00000096006	bipolar_noukb	C	2036	rs144465804	unconditioned	7.39557e-05	0.544567	5.91456e-05	0.435494	0.0198053	9.51204	OID30715	no_MHC	UKB
63233	rs168624	6	49664314	CRISP3	ENSG00000096006	bipolar_noukb	C	2039	rs145886263	unconditioned	8.46711e-09	0.550752	6.77147e-09	0.440449	0.00879969	18.5871	OID30715	no_MHC	UKB
63234	rs168624	6	49664314	CRISP3	ENSG00000096006	bipolar_noukb	C	2038	rs150775940	unconditioned	7.39106e-08	0.54208	5.91109e-08	0.433511	0.0244081	16.4204	OID30715	no_MHC	UKB
63235	rs168624	6	49664314	CRISP3	ENSG00000096006	bipolar_noukb	C	2038	rs186507809	unconditioned	0.000521248	0.460159	0.000416854	0.367829	0.171074	7.55928	OID30715	no_MHC	UKB
63236	rs168624	6	49664314	CRISP3	ENSG00000096006	bipolar_noukb	C	2064	rs2275597	unconditioned	1.38548e-66	0.551949	1.10844e-66	0.441573	0.0064782	151.645	OID30715	no_MHC	UKB
63237	rs168624	6	49664314	CRISP3	ENSG00000096006	bipolar_noukb	C	2040	rs35168803	unconditioned	3.81446e-11	0.541453	3.05102e-11	0.433058	0.0254892	23.9896	OID30715	no_MHC	UKB
63238	rs168624	6	49664314	CRISP3	ENSG00000096006	bipolar_noukb	C	2115	rs35539707	unconditioned	0.00148303	0.490822	0.00118682	0.392675	0.113833	6.51367	OID30715	no_MHC	UKB
63239	rs168624	6	49664314	CRISP3	ENSG00000096006	bipolar_noukb	C	2076	rs360543	unconditioned	1.22628e-26	0.552759	9.81096e-27	0.442235	0.00500677	59.6632	OID30715	no_MHC	UKB
63240	rs168624	6	49664314	CRISP3	ENSG00000096006	bipolar_noukb	C	2038	rs502256	unconditioned	5.74171e-105	0.552419	4.59181e-105	0.441779	0.00580223	240.024	OID30715	no_MHC	UKB
63241	rs168624	6	49664314	CRISP3	ENSG00000096006	bipolar_noukb	C	2039	rs57374404	unconditioned	2.26596e-15	0.466421	1.81292e-15	0.373008	0.160571	33.7208	OID30715	no_MHC	UKB
63242	rs168624	6	49664314	CRISP3	ENSG00000096006	bipolar_noukb	C	2038	rs57541571	unconditioned	0.00706093	0.527777	0.00564679	0.422038	0.0374768	4.95318	OID30715	no_MHC	UKB
63243	rs168624	6	49664314	CRISP3	ENSG00000096006	bipolar_noukb	C	2038	rs583985	unconditioned	0.00834621	0.485225	0.00667466	0.387933	0.111821	4.78595	OID30715	no_MHC	UKB
63244	rs168624	6	49664314	CRISP3	ENSG00000096006	bipolar_noukb	C	2040	rs72864860	unconditioned	1.06375e-10	0.551166	8.50743e-11	0.440792	0.00804185	22.9641	OID30715	no_MHC	UKB
63245	rs168624	6	49664314	CRISP3	ENSG00000096006	bipolar_noukb	C	2042	rs72874032	unconditioned	4.58839e-63	0.552015	3.66967e-63	0.44148	0.00650501	143.539	OID30715	no_MHC	UKB
63246	rs168624	6	49664314	CRISP3	ENSG00000096006	bipolar_noukb	C	2044	rs75849453	unconditioned	2.9054e-13	0.549054	2.32395e-13	0.439161	0.0117852	28.867	OID30715	no_MHC	UKB
63247	rs168624	6	49664314	CRISP3	ENSG00000096006	bipolar_noukb	C	2038	rs76017057	unconditioned	0.000326158	0.549485	0.00026084	0.439431	0.0104972	8.02813	OID30715	no_MHC	UKB
63248	rs168624	6	49664314	CRISP3	ENSG00000096006	bipolar_noukb	C	2039	rs76648498	unconditioned	0.00166876	0.535456	0.00133458	0.428192	0.0333481	6.39567	OID30715	no_MHC	UKB
63249	rs168624	6	49664314	CRISP3	ENSG00000096006	bipolar_noukb	C	2115	rs77190283	unconditioned	1.52405e-57	0.55181	1.21984e-57	0.441658	0.00653181	130.826	OID30715	no_MHC	UKB
63250	rs168624	6	49664314	CRISP3	ENSG00000096006	bipolar_noukb	C	2101	rs780447	unconditioned	5.18784e-16	0.542533	4.15166e-16	0.434147	0.02332	35.195	OID30715	no_MHC	UKB
63251	rs168624	6	49664314	CRISP3	ENSG00000096006	bipolar_noukb	C	2039	rs78710094	unconditioned	0.0125229	0.496207	0.0100149	0.396746	0.0845092	4.3802	OID30715	no_MHC	UKB
63252	rs168624	6	49664314	CRISP3	ENSG00000096006	bipolar_noukb	C	2057	rs9296618	unconditioned	4.13917e-06	0.552943	3.31064e-06	0.442256	0.00479404	12.395	OID30715	no_MHC	UKB
63253	rs168624	6	49664314	CRISP3	ENSG00000096006	bipolar_noukb	C	2038	rs9463516	unconditioned	3.18646e-07	0.545693	2.54829e-07	0.436385	0.0179209	14.9592	OID30715	no_MHC	UKB
63254	rs168624	6	49664314	CRISP3	ENSG00000096006	depression_Als_noukb_included	C	2532	unconditioned	unconditioned	0	0.949334	0	0.0455034	0.00516233	2921.44	OID30715	no_MHC	UKB
63255	rs168624	6	49664314	CRISP3	ENSG00000096006	depression_Als_noukb_included	C	2069	rs10081098	unconditioned	6.16263e-27	0.931308	2.32617e-28	0.0351199	0.0335723	60.3513	OID30715	no_MHC	UKB
63256	rs168624	6	49664314	CRISP3	ENSG00000096006	depression_Als_noukb_included	C	2071	rs1066703	unconditioned	7.17329e-05	0.953227	2.7059e-06	0.0359468	0.0107516	9.54256	OID30715	no_MHC	UKB
63257	rs168624	6	49664314	CRISP3	ENSG00000096006	depression_Als_noukb_included	C	2071	rs10948514	unconditioned	1.55802e-07	0.954618	5.87801e-09	0.036006	0.00937546	15.6747	OID30715	no_MHC	UKB
63258	rs168624	6	49664314	CRISP3	ENSG00000096006	depression_Als_noukb_included	C	2070	rs111502953	unconditioned	1.4238e-32	0.93281	5.37895e-34	0.0352085	0.0319814	73.3294	OID30715	no_MHC	UKB
63259	rs168624	6	49664314	CRISP3	ENSG00000096006	depression_Als_noukb_included	C	2071	rs112300474	unconditioned	6.4504e-20	0.954468	2.43393e-21	0.0360054	0.00952639	44.1876	OID30715	no_MHC	UKB
63260	rs168624	6	49664314	CRISP3	ENSG00000096006	depression_Als_noukb_included	C	2069	rs114599264	unconditioned	1.04915e-17	0.954613	3.95743e-19	0.0359988	0.00938799	39.096	OID30715	no_MHC	UKB
63261	rs168624	6	49664314	CRISP3	ENSG00000096006	depression_Als_noukb_included	C	2070	rs115700570	unconditioned	0.0114752	0.930774	0.000432955	0.0350957	0.0222225	4.46757	OID30715	no_MHC	UKB
63262	rs168624	6	49664314	CRISP3	ENSG00000096006	depression_Als_noukb_included	C	2107	rs12194779	unconditioned	4.86879e-05	0.946688	1.85321e-06	0.0360166	0.0172448	9.93008	OID30715	no_MHC	UKB
63263	rs168624	6	49664314	CRISP3	ENSG00000096006	depression_Als_noukb_included	C	2070	rs139089467	unconditioned	0.00358813	0.94633	0.000135331	0.0356777	0.0142692	5.63012	OID30715	no_MHC	UKB
63264	rs168624	6	49664314	CRISP3	ENSG00000096006	depression_Als_noukb_included	C	2069	rs144043795	unconditioned	1.43854e-14	0.959043	5.42548e-16	0.0361658	0.00479138	31.8726	OID30715	no_MHC	UKB
63265	rs168624	6	49664314	CRISP3	ENSG00000096006	depression_Als_noukb_included	C	2069	rs144465804	unconditioned	0.000129356	0.952532	4.87961e-06	0.0359202	0.0114138	8.95294	OID30715	no_MHC	UKB
63266	rs168624	6	49664314	CRISP3	ENSG00000096006	depression_Als_noukb_included	C	2070	rs145886263	unconditioned	1.4698e-08	0.956036	5.54401e-10	0.0360534	0.00791024	18.0356	OID30715	no_MHC	UKB
63267	rs168624	6	49664314	CRISP3	ENSG00000096006	depression_Als_noukb_included	C	2069	rs150775940	unconditioned	1.19682e-07	0.87779	4.52541e-09	0.0331018	0.0891078	15.9384	OID30715	no_MHC	UKB
63268	rs168624	6	49664314	CRISP3	ENSG00000096006	depression_Als_noukb_included	C	2069	rs186507809	unconditioned	0.00108153	0.954921	4.07873e-05	0.0360047	0.0079521	6.82938	OID30715	no_MHC	UKB
63269	rs168624	6	49664314	CRISP3	ENSG00000096006	depression_Als_noukb_included	C	2095	rs2275597	unconditioned	2.4076e-66	0.959171	9.11474e-68	0.036308	0.00452134	151.092	OID30715	no_MHC	UKB
63270	rs168624	6	49664314	CRISP3	ENSG00000096006	depression_Als_noukb_included	C	2071	rs35168803	unconditioned	6.31093e-11	0.895858	2.39648e-12	0.0339486	0.0701932	23.4862	OID30715	no_MHC	UKB
63271	rs168624	6	49664314	CRISP3	ENSG00000096006	depression_Als_noukb_included	C	2146	rs35539707	unconditioned	0.00280397	0.926293	0.00010663	0.0351897	0.0356072	5.87672	OID30715	no_MHC	UKB
63272	rs168624	6	49664314	CRISP3	ENSG00000096006	depression_Als_noukb_included	C	2107	rs360543	unconditioned	2.12781e-26	0.95914	8.0513e-28	0.0362878	0.00457217	59.1121	OID30715	no_MHC	UKB
63273	rs168624	6	49664314	CRISP3	ENSG00000096006	depression_Als_noukb_included	C	2069	rs502256	unconditioned	9.96537e-105	0.958862	3.75849e-106	0.036159	0.00497934	239.472	OID30715	no_MHC	UKB
63274	rs168624	6	49664314	CRISP3	ENSG00000096006	depression_Als_noukb_included	C	2070	rs57374404	unconditioned	4.60814e-15	0.948516	1.73862e-16	0.0357711	0.0157125	33.011	OID30715	no_MHC	UKB
63275	rs168624	6	49664314	CRISP3	ENSG00000096006	depression_Als_noukb_included	C	2069	rs57541571	unconditioned	0.0125335	0.939496	0.000472672	0.0354188	0.0120786	4.37935	OID30715	no_MHC	UKB
63276	rs168624	6	49664314	CRISP3	ENSG00000096006	depression_Als_noukb_included	C	2069	rs583985	unconditioned	0.0156706	0.911022	0.000590981	0.0343187	0.0383978	4.15597	OID30715	no_MHC	UKB
63277	rs168624	6	49664314	CRISP3	ENSG00000096006	depression_Als_noukb_included	C	2071	rs72864860	unconditioned	1.84328e-10	0.955083	6.96041e-12	0.036056	0.00886131	22.4143	OID30715	no_MHC	UKB
63278	rs168624	6	49664314	CRISP3	ENSG00000096006	depression_Als_noukb_included	C	2073	rs72874032	unconditioned	7.97298e-63	0.959283	3.00871e-64	0.0361954	0.00452126	142.987	OID30715	no_MHC	UKB
63279	rs168624	6	49664314	CRISP3	ENSG00000096006	depression_Als_noukb_included	C	2075	rs75849453	unconditioned	5.0584e-13	0.955988	1.91044e-14	0.0360975	0.0079145	28.3126	OID30715	no_MHC	UKB
63280	rs168624	6	49664314	CRISP3	ENSG00000096006	depression_Als_noukb_included	C	2069	rs76017057	unconditioned	0.000566154	0.953885	2.13548e-05	0.03597	0.00955742	7.47664	OID30715	no_MHC	UKB
63281	rs168624	6	49664314	CRISP3	ENSG00000096006	depression_Als_noukb_included	C	2070	rs76648498	unconditioned	0.00294772	0.945867	0.00011119	0.0356633	0.0154109	5.82672	OID30715	no_MHC	UKB
63282	rs168624	6	49664314	CRISP3	ENSG00000096006	depression_Als_noukb_included	C	2146	rs77190283	unconditioned	2.64522e-57	0.957762	1.00515e-58	0.0363877	0.0058505	130.275	OID30715	no_MHC	UKB
63283	rs168624	6	49664314	CRISP3	ENSG00000096006	depression_Als_noukb_included	C	2132	rs780447	unconditioned	9.18887e-16	0.960928	3.4846e-17	0.0364377	0.00263439	34.6234	OID30715	no_MHC	UKB
63284	rs168624	6	49664314	CRISP3	ENSG00000096006	depression_Als_noukb_included	C	2070	rs78710094	unconditioned	0.0215322	0.915246	0.000812091	0.0344907	0.0279189	3.8382	OID30715	no_MHC	UKB
63285	rs168624	6	49664314	CRISP3	ENSG00000096006	depression_Als_noukb_included	C	2086	rs9296618	unconditioned	7.20234e-06	0.961452	2.71884e-07	0.0362919	0.0022489	11.8411	OID30715	no_MHC	UKB
63286	rs168624	6	49664314	CRISP3	ENSG00000096006	depression_Als_noukb_included	C	2069	rs9463516	unconditioned	5.15927e-07	0.883562	1.9457e-08	0.0332383	0.0831988	14.4773	OID30715	no_MHC	UKB
63287	rs168624	6	49664314	CRISP3	ENSG00000096006	depression_Als_ukb_included	C	2606	unconditioned	unconditioned	0	0.794298	0	0.203611	0.00209106	2921.62	OID30715	no_MHC	UKB
63288	rs168624	6	49664314	CRISP3	ENSG00000096006	depression_Als_ukb_included	C	2089	rs10081098	unconditioned	5.18378e-27	0.783473	1.27234e-27	0.192276	0.024251	60.5243	OID30715	no_MHC	UKB
63289	rs168624	6	49664314	CRISP3	ENSG00000096006	depression_Als_ukb_included	C	2091	rs1066703	unconditioned	4.53793e-05	0.799352	1.11375e-05	0.196181	0.00440998	10.0005	OID30715	no_MHC	UKB
63290	rs168624	6	49664314	CRISP3	ENSG00000096006	depression_Als_ukb_included	C	2091	rs10948514	unconditioned	1.30739e-07	0.800572	3.2088e-08	0.196486	0.00294127	15.8501	OID30715	no_MHC	UKB
63291	rs168624	6	49664314	CRISP3	ENSG00000096006	depression_Als_ukb_included	C	2090	rs111502953	unconditioned	1.21709e-32	0.797436	2.98714e-33	0.19571	0.00685441	73.4863	OID30715	no_MHC	UKB
63292	rs168624	6	49664314	CRISP3	ENSG00000096006	depression_Als_ukb_included	C	2091	rs112300474	unconditioned	5.27935e-20	0.781289	1.29591e-20	0.191754	0.0269577	44.3879	OID30715	no_MHC	UKB
63293	rs168624	6	49664314	CRISP3	ENSG00000096006	depression_Als_ukb_included	C	2089	rs114599264	unconditioned	8.63039e-18	0.785363	2.11827e-18	0.19274	0.0218971	39.2912	OID30715	no_MHC	UKB
63294	rs168624	6	49664314	CRISP3	ENSG00000096006	depression_Als_ukb_included	C	2090	rs115700570	unconditioned	0.00956008	0.775499	0.00234664	0.190333	0.0222606	4.65016	OID30715	no_MHC	UKB
63295	rs168624	6	49664314	CRISP3	ENSG00000096006	depression_Als_ukb_included	C	2127	rs12194779	unconditioned	4.06605e-05	0.790569	1.00054e-05	0.194523	0.0148575	10.1103	OID30715	no_MHC	UKB
63296	rs168624	6	49664314	CRISP3	ENSG00000096006	depression_Als_ukb_included	C	2090	rs139089467	unconditioned	0.00301387	0.794449	0.000739673	0.194969	0.00682828	5.80453	OID30715	no_MHC	UKB
63297	rs168624	6	49664314	CRISP3	ENSG00000096006	depression_Als_ukb_included	C	2089	rs144043795	unconditioned	1.19987e-14	0.799933	2.94472e-15	0.196316	0.00375042	32.054	OID30715	no_MHC	UKB
63298	rs168624	6	49664314	CRISP3	ENSG00000096006	depression_Als_ukb_included	C	2087	rs144465804	unconditioned	0.00010842	0.798369	2.66081e-05	0.195927	0.00556849	9.1295	OID30715	no_MHC	UKB
63299	rs168624	6	49664314	CRISP3	ENSG00000096006	depression_Als_ukb_included	C	2090	rs145886263	unconditioned	1.22674e-08	0.797929	3.01071e-09	0.195825	0.00624621	18.2163	OID30715	no_MHC	UKB
63300	rs168624	6	49664314	CRISP3	ENSG00000096006	depression_Als_ukb_included	C	2089	rs150775940	unconditioned	7.94585e-08	0.582783	1.95377e-08	0.143024	0.274193	16.348	OID30715	no_MHC	UKB
63301	rs168624	6	49664314	CRISP3	ENSG00000096006	depression_Als_ukb_included	C	2089	rs186507809	unconditioned	0.000905244	0.799165	0.000222164	0.196127	0.00358139	7.00731	OID30715	no_MHC	UKB
63302	rs168624	6	49664314	CRISP3	ENSG00000096006	depression_Als_ukb_included	C	2115	rs2275597	unconditioned	2.01092e-66	0.801175	4.93725e-67	0.196704	0.00212117	151.272	OID30715	no_MHC	UKB
63303	rs168624	6	49664314	CRISP3	ENSG00000096006	depression_Als_ukb_included	C	2091	rs35168803	unconditioned	3.14767e-11	0.446851	7.83513e-12	0.110787	0.442361	24.1818	OID30715	no_MHC	UKB
63304	rs168624	6	49664314	CRISP3	ENSG00000096006	depression_Als_ukb_included	C	2166	rs35539707	unconditioned	0.00226949	0.751155	0.000557697	0.184525	0.0614929	6.0882	OID30715	no_MHC	UKB
63305	rs168624	6	49664314	CRISP3	ENSG00000096006	depression_Als_ukb_included	C	2127	rs360543	unconditioned	1.76691e-26	0.79647	4.34103e-27	0.195673	0.00785719	59.298	OID30715	no_MHC	UKB
63306	rs168624	6	49664314	CRISP3	ENSG00000096006	depression_Als_ukb_included	C	2089	rs502256	unconditioned	8.24699e-105	0.793617	2.02406e-105	0.194766	0.0116168	239.662	OID30715	no_MHC	UKB
63307	rs168624	6	49664314	CRISP3	ENSG00000096006	depression_Als_ukb_included	C	2090	rs57374404	unconditioned	3.82941e-15	0.788207	9.39898e-16	0.193441	0.018352	33.1961	OID30715	no_MHC	UKB
63308	rs168624	6	49664314	CRISP3	ENSG00000096006	depression_Als_ukb_included	C	2089	rs57541571	unconditioned	0.0105535	0.786594	0.00259004	0.193038	0.00722459	4.55129	OID30715	no_MHC	UKB
63309	rs168624	6	49664314	CRISP3	ENSG00000096006	depression_Als_ukb_included	C	2089	rs583985	unconditioned	0.0132579	0.770343	0.00325375	0.189033	0.0241123	4.32316	OID30715	no_MHC	UKB
63310	rs168624	6	49664314	CRISP3	ENSG00000096006	depression_Als_ukb_included	C	2091	rs72864860	unconditioned	1.54165e-10	0.798809	3.7838e-11	0.196054	0.00513758	22.593	OID30715	no_MHC	UKB
63311	rs168624	6	49664314	CRISP3	ENSG00000096006	depression_Als_ukb_included	C	2093	rs72874032	unconditioned	6.65412e-63	0.800703	1.63314e-63	0.196517	0.00278026	143.168	OID30715	no_MHC	UKB
63312	rs168624	6	49664314	CRISP3	ENSG00000096006	depression_Als_ukb_included	C	2095	rs75849453	unconditioned	4.21172e-13	0.796054	1.03408e-13	0.195442	0.00850362	28.4957	OID30715	no_MHC	UKB
63313	rs168624	6	49664314	CRISP3	ENSG00000096006	depression_Als_ukb_included	C	2089	rs76017057	unconditioned	0.000472606	0.796196	0.000115989	0.195398	0.00781789	7.65725	OID30715	no_MHC	UKB
63314	rs168624	6	49664314	CRISP3	ENSG00000096006	depression_Als_ukb_included	C	2090	rs76648498	unconditioned	0.00246898	0.7922	0.000605954	0.194417	0.0103087	6.00395	OID30715	no_MHC	UKB
63315	rs168624	6	49664314	CRISP3	ENSG00000096006	depression_Als_ukb_included	C	2166	rs77190283	unconditioned	2.2092e-57	0.799908	5.43033e-58	0.196619	0.0034736	130.455	OID30715	no_MHC	UKB
63316	rs168624	6	49664314	CRISP3	ENSG00000096006	depression_Als_ukb_included	C	2152	rs780447	unconditioned	7.65622e-16	0.800621	1.88272e-16	0.196876	0.00250272	34.8058	OID30715	no_MHC	UKB
63317	rs168624	6	49664314	CRISP3	ENSG00000096006	depression_Als_ukb_included	C	2090	rs78710094	unconditioned	0.0194224	0.769985	0.00476673	0.188956	0.0168698	3.94133	OID30715	no_MHC	UKB
63318	rs168624	6	49664314	CRISP3	ENSG00000096006	depression_Als_ukb_included	C	2108	rs9296618	unconditioned	5.99104e-06	0.798971	1.47147e-06	0.196232	0.00478984	12.0252	OID30715	no_MHC	UKB
63319	rs168624	6	49664314	CRISP3	ENSG00000096006	depression_Als_ukb_included	C	2089	rs9463516	unconditioned	3.29658e-07	0.564582	8.09044e-08	0.138262	0.297155	14.9252	OID30715	no_MHC	UKB
63320	rs168624	6	49664314	CRISP3	ENSG00000096006	schizophrenia	C	2581	unconditioned	unconditioned	0	0.864846	0	0.0643895	0.0707647	2921.53	OID30715	no_MHC	UKB
63321	rs168624	6	49664314	CRISP3	ENSG00000096006	schizophrenia	C	2070	rs10081098	unconditioned	6.08949e-27	0.920195	3.73789e-28	0.0564606	0.0233445	60.3632	OID30715	no_MHC	UKB
63322	rs168624	6	49664314	CRISP3	ENSG00000096006	schizophrenia	C	2072	rs1066703	unconditioned	5.25398e-05	0.925505	3.2279e-06	0.0568429	0.017596	9.85394	OID30715	no_MHC	UKB
63323	rs168624	6	49664314	CRISP3	ENSG00000096006	schizophrenia	C	2072	rs10948514	unconditioned	1.50894e-07	0.924571	9.3149e-09	0.0570566	0.0183723	15.7067	OID30715	no_MHC	UKB
63324	rs168624	6	49664314	CRISP3	ENSG00000096006	schizophrenia	C	2071	rs111502953	unconditioned	1.28582e-32	0.842381	7.92209e-34	0.0517943	0.105825	73.4313	OID30715	no_MHC	UKB
63325	rs168624	6	49664314	CRISP3	ENSG00000096006	schizophrenia	C	2072	rs112300474	unconditioned	6.24495e-20	0.924	3.8356e-21	0.0567321	0.0192674	44.2199	OID30715	no_MHC	UKB
63326	rs168624	6	49664314	CRISP3	ENSG00000096006	schizophrenia	C	2070	rs114599264	unconditioned	9.55875e-18	0.869681	5.87344e-19	0.0533612	0.076958	39.1891	OID30715	no_MHC	UKB
63327	rs168624	6	49664314	CRISP3	ENSG00000096006	schizophrenia	C	2071	rs115700570	unconditioned	0.0112477	0.912572	0.000690455	0.0559998	0.0194903	4.48759	OID30715	no_MHC	UKB
63328	rs168624	6	49664314	CRISP3	ENSG00000096006	schizophrenia	C	2108	rs12194779	unconditioned	4.79379e-05	0.928919	2.95249e-06	0.0571982	0.013832	9.9456	OID30715	no_MHC	UKB
63329	rs168624	6	49664314	CRISP3	ENSG00000096006	schizophrenia	C	2071	rs139089467	unconditioned	0.00351382	0.926314	0.000215721	0.0568554	0.0131012	5.65105	OID30715	no_MHC	UKB
63330	rs168624	6	49664314	CRISP3	ENSG00000096006	schizophrenia	C	2070	rs144043795	unconditioned	1.39775e-14	0.931849	8.57786e-16	0.0571757	0.0109756	31.9013	OID30715	no_MHC	UKB
63331	rs168624	6	49664314	CRISP3	ENSG00000096006	schizophrenia	C	2068	rs144465804	unconditioned	0.000121284	0.893072	7.4454e-06	0.0547719	0.0520275	9.01737	OID30715	no_MHC	UKB
63332	rs168624	6	49664314	CRISP3	ENSG00000096006	schizophrenia	C	2071	rs145886263	unconditioned	1.43517e-08	0.933522	8.81025e-10	0.057298	0.0091798	18.0594	OID30715	no_MHC	UKB
63333	rs168624	6	49664314	CRISP3	ENSG00000096006	schizophrenia	C	2070	rs150775940	unconditioned	1.26661e-07	0.928971	7.77351e-09	0.0569991	0.0140296	15.8817	OID30715	no_MHC	UKB
63334	rs168624	6	49664314	CRISP3	ENSG00000096006	schizophrenia	C	2070	rs186507809	unconditioned	0.00100504	0.887318	6.16821e-05	0.0543999	0.0572158	6.90273	OID30715	no_MHC	UKB
63335	rs168624	6	49664314	CRISP3	ENSG00000096006	schizophrenia	C	2096	rs2275597	unconditioned	2.20762e-66	0.879476	1.39273e-67	0.0554187	0.0651053	151.179	OID30715	no_MHC	UKB
63336	rs168624	6	49664314	CRISP3	ENSG00000096006	schizophrenia	C	2072	rs35168803	unconditioned	6.53047e-11	0.926988	4.01031e-12	0.0569095	0.0161023	23.452	OID30715	no_MHC	UKB
63337	rs168624	6	49664314	CRISP3	ENSG00000096006	schizophrenia	C	2147	rs35539707	unconditioned	0.00279845	0.926335	0.000173037	0.0572648	0.0134285	5.87869	OID30715	no_MHC	UKB
63338	rs168624	6	49664314	CRISP3	ENSG00000096006	schizophrenia	C	2108	rs360543	unconditioned	2.07165e-26	0.933822	1.27843e-27	0.057618	0.00856004	59.1389	OID30715	no_MHC	UKB
63339	rs168624	6	49664314	CRISP3	ENSG00000096006	schizophrenia	C	2070	rs502256	unconditioned	9.71618e-105	0.934819	5.96239e-106	0.0573579	0.00782269	239.498	OID30715	no_MHC	UKB
63340	rs168624	6	49664314	CRISP3	ENSG00000096006	schizophrenia	C	2071	rs57374404	unconditioned	4.54402e-15	0.935331	2.78914e-16	0.0574038	0.00726544	33.025	OID30715	no_MHC	UKB
63341	rs168624	6	49664314	CRISP3	ENSG00000096006	schizophrenia	C	2070	rs57541571	unconditioned	0.0121421	0.907691	0.000745191	0.0556837	0.0237375	4.41108	OID30715	no_MHC	UKB
63342	rs168624	6	49664314	CRISP3	ENSG00000096006	schizophrenia	C	2070	rs583985	unconditioned	0.0152179	0.885189	0.000933966	0.054282	0.0443771	4.18528	OID30715	no_MHC	UKB
63343	rs168624	6	49664314	CRISP3	ENSG00000096006	schizophrenia	C	2072	rs72864860	unconditioned	1.78458e-10	0.924655	1.09629e-11	0.0567843	0.0185606	22.4467	OID30715	no_MHC	UKB
63344	rs168624	6	49664314	CRISP3	ENSG00000096006	schizophrenia	C	2074	rs72874032	unconditioned	7.76241e-63	0.933883	4.76663e-64	0.0573377	0.00877948	143.014	OID30715	no_MHC	UKB
63345	rs168624	6	49664314	CRISP3	ENSG00000096006	schizophrenia	C	2076	rs75849453	unconditioned	4.83915e-13	0.914497	2.99428e-14	0.0565567	0.0289461	28.3569	OID30715	no_MHC	UKB
63346	rs168624	6	49664314	CRISP3	ENSG00000096006	schizophrenia	C	2070	rs76017057	unconditioned	0.000550109	0.926793	3.37621e-05	0.0568647	0.0157585	7.50539	OID30715	no_MHC	UKB
63347	rs168624	6	49664314	CRISP3	ENSG00000096006	schizophrenia	C	2071	rs76648498	unconditioned	0.00287488	0.922515	0.000176485	0.0566141	0.0178197	5.85175	OID30715	no_MHC	UKB
63348	rs168624	6	49664314	CRISP3	ENSG00000096006	schizophrenia	C	2146	rs77190283	unconditioned	2.58633e-57	0.936428	1.60411e-58	0.0580744	0.00549778	130.297	OID30715	no_MHC	UKB
63349	rs168624	6	49664314	CRISP3	ENSG00000096006	schizophrenia	C	2133	rs780447	unconditioned	8.92785e-16	0.93365	5.56479e-17	0.0581869	0.00816326	34.6522	OID30715	no_MHC	UKB
63350	rs168624	6	49664314	CRISP3	ENSG00000096006	schizophrenia	C	2071	rs78710094	unconditioned	0.0224398	0.889491	0.0013775	0.0545707	0.0321205	3.79692	OID30715	no_MHC	UKB
63351	rs168624	6	49664314	CRISP3	ENSG00000096006	schizophrenia	C	2089	rs9296618	unconditioned	7.00408e-06	0.935655	4.30614e-07	0.0575177	0.00682015	11.869	OID30715	no_MHC	UKB
63352	rs168624	6	49664314	CRISP3	ENSG00000096006	schizophrenia	C	2070	rs9463516	unconditioned	5.42713e-07	0.929419	3.33078e-08	0.0570274	0.0135528	14.4267	OID30715	no_MHC	UKB
63353	rs9395511	6	49536362	CRISP3	ENSG00000096006	anxiety_pgc_2026	C	2330	unconditioned	unconditioned	0	0.972204	0	0.025393	0.00240306	2921.41	OID30715	no_MHC	UKB
63354	rs9395511	6	49536362	CRISP3	ENSG00000096006	anxiety_pgc_2026	C	1937	rs10081098	unconditioned	4.62911e-11	0.966466	9.41648e-13	0.0196458	0.013888	23.7961	OID30715	no_MHC	UKB
63355	rs9395511	6	49536362	CRISP3	ENSG00000096006	anxiety_pgc_2026	C	1938	rs1066703	unconditioned	2.89163e-05	0.969626	5.88069e-07	0.0197086	0.0106361	10.4511	OID30715	no_MHC	UKB
63356	rs9395511	6	49536362	CRISP3	ENSG00000096006	anxiety_pgc_2026	C	1938	rs10948514	unconditioned	3.48941e-10	0.977561	7.10043e-12	0.0198894	0.00254926	21.7761	OID30715	no_MHC	UKB
63357	rs9395511	6	49536362	CRISP3	ENSG00000096006	anxiety_pgc_2026	C	1938	rs111502953	unconditioned	2.58071e-22	0.952851	5.26093e-24	0.0193967	0.0277518	49.7088	OID30715	no_MHC	UKB
63358	rs9395511	6	49536362	CRISP3	ENSG00000096006	anxiety_pgc_2026	C	1938	rs112300474	unconditioned	4.59256e-12	0.922028	9.41358e-14	0.0188401	0.0591321	26.1066	OID30715	no_MHC	UKB
63359	rs9395511	6	49536362	CRISP3	ENSG00000096006	anxiety_pgc_2026	C	1937	rs112882808	unconditioned	6.43981e-19	0.968444	1.30984e-20	0.019686	0.0118702	41.8866	OID30715	no_MHC	UKB
63360	rs9395511	6	49536362	CRISP3	ENSG00000096006	anxiety_pgc_2026	C	1937	rs114599264	unconditioned	7.77429e-19	0.968729	1.58125e-20	0.0196919	0.0115787	41.6983	OID30715	no_MHC	UKB
63361	rs9395511	6	49536362	CRISP3	ENSG00000096006	anxiety_pgc_2026	C	1939	rs11751969	unconditioned	1.3839e-27	0.97389	2.81617e-29	0.0198119	0.00629833	61.8449	OID30715	no_MHC	UKB
63362	rs9395511	6	49536362	CRISP3	ENSG00000096006	anxiety_pgc_2026	C	1950	rs12194779	unconditioned	7.64514e-05	0.972751	1.55992e-06	0.0198408	0.0073301	9.47885	OID30715	no_MHC	UKB
63363	rs9395511	6	49536362	CRISP3	ENSG00000096006	anxiety_pgc_2026	C	1937	rs139089467	unconditioned	3.55336e-08	0.975936	7.22449e-10	0.019838	0.0042256	17.1528	OID30715	no_MHC	UKB
63364	rs9395511	6	49536362	CRISP3	ENSG00000096006	anxiety_pgc_2026	C	1937	rs144043795	unconditioned	3.88639e-21	0.974592	7.9023e-23	0.019811	0.00559711	46.9968	OID30715	no_MHC	UKB
63365	rs9395511	6	49536362	CRISP3	ENSG00000096006	anxiety_pgc_2026	C	1937	rs144465804	unconditioned	1.0828e-05	0.966357	2.20264e-07	0.0196436	0.0139879	11.4334	OID30715	no_MHC	UKB
63366	rs9395511	6	49536362	CRISP3	ENSG00000096006	anxiety_pgc_2026	C	1937	rs145886263	unconditioned	3.35039e-11	0.971683	6.81345e-13	0.0197519	0.00856555	24.1194	OID30715	no_MHC	UKB
63367	rs9395511	6	49536362	CRISP3	ENSG00000096006	anxiety_pgc_2026	C	1936	rs190646093	unconditioned	0.00859097	0.960922	0.000174633	0.0195224	0.0107905	4.75704	OID30715	no_MHC	UKB
63368	rs9395511	6	49536362	CRISP3	ENSG00000096006	anxiety_pgc_2026	C	1962	rs2275597	unconditioned	2.39847e-65	0.97501	4.912e-67	0.0199629	0.00502731	148.793	OID30715	no_MHC	UKB
63369	rs9395511	6	49536362	CRISP3	ENSG00000096006	anxiety_pgc_2026	C	1940	rs35168803	unconditioned	9.11128e-09	0.909313	1.87326e-10	0.0186232	0.0720638	18.5138	OID30715	no_MHC	UKB
63370	rs9395511	6	49536362	CRISP3	ENSG00000096006	anxiety_pgc_2026	C	1965	rs360543	unconditioned	5.08319e-25	0.975303	1.04441e-26	0.0200342	0.00466325	55.9387	OID30715	no_MHC	UKB
63371	rs9395511	6	49536362	CRISP3	ENSG00000096006	anxiety_pgc_2026	C	1937	rs4715135	unconditioned	0.00188395	0.96885	3.83045e-05	0.0196892	0.00953835	6.27439	OID30715	no_MHC	UKB
63372	rs9395511	6	49536362	CRISP3	ENSG00000096006	anxiety_pgc_2026	C	1937	rs502256	unconditioned	1.21893e-110	0.969525	2.47913e-112	0.019708	0.0107667	253.086	OID30715	no_MHC	UKB
63373	rs9395511	6	49536362	CRISP3	ENSG00000096006	anxiety_pgc_2026	C	1938	rs57374404	unconditioned	7.54622e-14	0.966081	1.5353e-15	0.0196409	0.0142779	30.2151	OID30715	no_MHC	UKB
63374	rs9395511	6	49536362	CRISP3	ENSG00000096006	anxiety_pgc_2026	C	1936	rs57541571	unconditioned	0.00492057	0.963535	0.000100023	0.0195744	0.0118701	5.31433	OID30715	no_MHC	UKB
63375	rs9395511	6	49536362	CRISP3	ENSG00000096006	anxiety_pgc_2026	C	1936	rs583985	unconditioned	0.00367712	0.959671	7.47468e-05	0.0194906	0.0170862	5.60562	OID30715	no_MHC	UKB
63376	rs9395511	6	49536362	CRISP3	ENSG00000096006	anxiety_pgc_2026	C	1937	rs60094482	unconditioned	1.94346e-07	0.97125	3.95237e-09	0.0197431	0.0090063	15.4536	OID30715	no_MHC	UKB
63377	rs9395511	6	49536362	CRISP3	ENSG00000096006	anxiety_pgc_2026	C	1937	rs72871835	unconditioned	1.42389e-10	0.975999	2.89502e-12	0.0198396	0.00416099	22.6725	OID30715	no_MHC	UKB
63378	rs9395511	6	49536362	CRISP3	ENSG00000096006	anxiety_pgc_2026	C	1941	rs72874032	unconditioned	1.61214e-63	0.964657	3.28899e-65	0.0196647	0.0156779	144.585	OID30715	no_MHC	UKB
63379	rs9395511	6	49536362	CRISP3	ENSG00000096006	anxiety_pgc_2026	C	1943	rs75849453	unconditioned	3.98282e-14	0.970487	8.12663e-16	0.0197923	0.00972102	30.8542	OID30715	no_MHC	UKB
63380	rs9395511	6	49536362	CRISP3	ENSG00000096006	anxiety_pgc_2026	C	1937	rs76017057	unconditioned	6.81865e-07	0.969407	1.38683e-08	0.0197056	0.0108865	14.1984	OID30715	no_MHC	UKB
63381	rs9395511	6	49536362	CRISP3	ENSG00000096006	anxiety_pgc_2026	C	2013	rs77190283	unconditioned	1.1304e-52	0.970895	2.33785e-54	0.0200707	0.00903408	119.612	OID30715	no_MHC	UKB
63382	rs9395511	6	49536362	CRISP3	ENSG00000096006	anxiety_pgc_2026	C	1998	rs780447	unconditioned	2.96873e-07	0.950894	6.09382e-09	0.0194891	0.029617	15.03	OID30715	no_MHC	UKB
63383	rs9395511	6	49536362	CRISP3	ENSG00000096006	anxiety_pgc_2026	C	1937	rs78710094	unconditioned	0.00816957	0.954008	0.000166091	0.0193772	0.0182791	4.80734	OID30715	no_MHC	UKB
63384	rs9395511	6	49536362	CRISP3	ENSG00000096006	anxiety_pgc_2026	C	1936	rs79037518	unconditioned	0.00022672	0.961896	4.60865e-06	0.0195346	0.0183377	8.3918	OID30715	no_MHC	UKB
63385	rs9395511	6	49536362	CRISP3	ENSG00000096006	anxiety_pgc_2026	C	1937	rs80067129	unconditioned	0.00367673	0.965694	7.47888e-05	0.0196324	0.0109225	5.60573	OID30715	no_MHC	UKB
63386	rs9395511	6	49536362	CRISP3	ENSG00000096006	anxiety_pgc_2026	C	1954	rs9296618	unconditioned	0.000312008	0.975445	6.35857e-06	0.0198747	0.00436178	8.07248	OID30715	no_MHC	UKB
63387	rs9395511	6	49536362	CRISP3	ENSG00000096006	anxiety_pgc_2026	C	1936	rs9463516	unconditioned	0.00309484	0.967934	6.29105e-05	0.0196664	0.00924164	5.77802	OID30715	no_MHC	UKB
63388	rs9395511	6	49536362	CRISP3	ENSG00000096006	bipolar	C	2360	unconditioned	unconditioned	0	0.838529	0	0.157538	0.0039332	2921.56	OID30715	no_MHC	UKB
63389	rs9395511	6	49536362	CRISP3	ENSG00000096006	bipolar	C	1959	rs10081098	unconditioned	3.90311e-11	0.814895	6.89466e-12	0.143906	0.0411987	23.9667	OID30715	no_MHC	UKB
63390	rs9395511	6	49536362	CRISP3	ENSG00000096006	bipolar	C	1960	rs1066703	unconditioned	2.43515e-05	0.81654	4.30071e-06	0.14417	0.0392614	10.6229	OID30715	no_MHC	UKB
63391	rs9395511	6	49536362	CRISP3	ENSG00000096006	bipolar	C	1960	rs10948514	unconditioned	2.74404e-10	0.768741	4.85294e-11	0.135859	0.0953999	22.0164	OID30715	no_MHC	UKB
63392	rs9395511	6	49536362	CRISP3	ENSG00000096006	bipolar	C	1960	rs111502953	unconditioned	2.23675e-22	0.825857	3.95151e-23	0.14587	0.0282724	49.8518	OID30715	no_MHC	UKB
63393	rs9395511	6	49536362	CRISP3	ENSG00000096006	bipolar	C	1960	rs112300474	unconditioned	4.16503e-12	0.836201	7.35701e-13	0.147688	0.0161102	26.2043	OID30715	no_MHC	UKB
63394	rs9395511	6	49536362	CRISP3	ENSG00000096006	bipolar	C	1959	rs112882808	unconditioned	5.51336e-19	0.829129	9.73793e-20	0.14642	0.0244512	42.0419	OID30715	no_MHC	UKB
63395	rs9395511	6	49536362	CRISP3	ENSG00000096006	bipolar	C	1959	rs114599264	unconditioned	6.71046e-19	0.836181	1.18516e-19	0.147665	0.0161536	41.8454	OID30715	no_MHC	UKB
63396	rs9395511	6	49536362	CRISP3	ENSG00000096006	bipolar	C	1961	rs11751969	unconditioned	1.19189e-27	0.838772	2.10531e-28	0.148144	0.0130844	61.9943	OID30715	no_MHC	UKB
63397	rs9395511	6	49536362	CRISP3	ENSG00000096006	bipolar	C	1972	rs12194779	unconditioned	6.56003e-05	0.833482	1.15921e-05	0.147264	0.0191763	9.63193	OID30715	no_MHC	UKB
63398	rs9395511	6	49536362	CRISP3	ENSG00000096006	bipolar	C	1959	rs139089467	unconditioned	3.04699e-08	0.836857	5.38137e-09	0.147784	0.0153582	17.3065	OID30715	no_MHC	UKB
63399	rs9395511	6	49536362	CRISP3	ENSG00000096006	bipolar	C	1959	rs144043795	unconditioned	3.09381e-21	0.775837	5.46697e-22	0.137009	0.0871539	47.2249	OID30715	no_MHC	UKB
63400	rs9395511	6	49536362	CRISP3	ENSG00000096006	bipolar	C	1959	rs144465804	unconditioned	9.26912e-06	0.827225	1.63718e-06	0.146083	0.0266809	11.5888	OID30715	no_MHC	UKB
63401	rs9395511	6	49536362	CRISP3	ENSG00000096006	bipolar	C	1959	rs145886263	unconditioned	2.89344e-11	0.83916	5.11009e-12	0.148191	0.0126483	24.266	OID30715	no_MHC	UKB
63402	rs9395511	6	49536362	CRISP3	ENSG00000096006	bipolar	C	1958	rs190646093	unconditioned	0.00715695	0.79701	0.00126388	0.140694	0.0538758	4.93967	OID30715	no_MHC	UKB
63403	rs9395511	6	49536362	CRISP3	ENSG00000096006	bipolar	C	1984	rs2275597	unconditioned	2.07166e-65	0.842164	3.66444e-66	0.148956	0.00888001	148.94	OID30715	no_MHC	UKB
63404	rs9395511	6	49536362	CRISP3	ENSG00000096006	bipolar	C	1962	rs35168803	unconditioned	8.28339e-09	0.826695	1.46426e-09	0.146108	0.0271975	18.609	OID30715	no_MHC	UKB
63405	rs9395511	6	49536362	CRISP3	ENSG00000096006	bipolar	C	1987	rs360543	unconditioned	4.39514e-25	0.843289	7.7755e-26	0.14918	0.00753086	56.0841	OID30715	no_MHC	UKB
63406	rs9395511	6	49536362	CRISP3	ENSG00000096006	bipolar	C	1959	rs4715135	unconditioned	0.00160579	0.825744	0.000283631	0.145824	0.0265424	6.43414	OID30715	no_MHC	UKB
63407	rs9395511	6	49536362	CRISP3	ENSG00000096006	bipolar	C	1959	rs502256	unconditioned	1.05879e-110	0.842171	1.86989e-111	0.148723	0.00910558	253.227	OID30715	no_MHC	UKB
63408	rs9395511	6	49536362	CRISP3	ENSG00000096006	bipolar	C	1960	rs57374404	unconditioned	5.51485e-14	0.70602	9.75248e-15	0.124683	0.169297	30.5287	OID30715	no_MHC	UKB
63409	rs9395511	6	49536362	CRISP3	ENSG00000096006	bipolar	C	1958	rs57541571	unconditioned	0.00421911	0.821752	0.000745073	0.145089	0.0281955	5.46813	OID30715	no_MHC	UKB
63410	rs9395511	6	49536362	CRISP3	ENSG00000096006	bipolar	C	1958	rs583985	unconditioned	0.00314977	0.821444	0.000556234	0.145033	0.0298177	5.76042	OID30715	no_MHC	UKB
63411	rs9395511	6	49536362	CRISP3	ENSG00000096006	bipolar	C	1959	rs60094482	unconditioned	1.66686e-07	0.833025	2.94399e-08	0.147108	0.0198676	15.6072	OID30715	no_MHC	UKB
63412	rs9395511	6	49536362	CRISP3	ENSG00000096006	bipolar	C	1959	rs72871835	unconditioned	1.23214e-10	0.844565	2.17599e-11	0.149146	0.00628948	22.8171	OID30715	no_MHC	UKB
63413	rs9395511	6	49536362	CRISP3	ENSG00000096006	bipolar	C	1963	rs72874032	unconditioned	1.40577e-63	0.841189	2.48331e-64	0.148587	0.0102241	144.722	OID30715	no_MHC	UKB
63414	rs9395511	6	49536362	CRISP3	ENSG00000096006	bipolar	C	1965	rs75849453	unconditioned	3.43265e-14	0.836437	6.06646e-15	0.147806	0.0157571	31.0029	OID30715	no_MHC	UKB
63415	rs9395511	6	49536362	CRISP3	ENSG00000096006	bipolar	C	1959	rs76017057	unconditioned	5.89686e-07	0.838355	1.04145e-07	0.148049	0.0135948	14.3437	OID30715	no_MHC	UKB
63416	rs9395511	6	49536362	CRISP3	ENSG00000096006	bipolar	C	2031	rs77190283	unconditioned	9.79827e-53	0.841552	1.73645e-53	0.14913	0.00931789	119.755	OID30715	no_MHC	UKB
63417	rs9395511	6	49536362	CRISP3	ENSG00000096006	bipolar	C	2017	rs780447	unconditioned	7.31874e-14	0.821532	1.2962e-14	0.145466	0.0330013	30.2458	OID30715	no_MHC	UKB
63418	rs9395511	6	49536362	CRISP3	ENSG00000096006	bipolar	C	1959	rs78710094	unconditioned	0.00819982	0.825398	0.00144809	0.145746	0.0192082	4.80364	OID30715	no_MHC	UKB
63419	rs9395511	6	49536362	CRISP3	ENSG00000096006	bipolar	C	1958	rs79037518	unconditioned	0.000188022	0.797602	3.32037e-05	0.140791	0.0613862	8.57895	OID30715	no_MHC	UKB
63420	rs9395511	6	49536362	CRISP3	ENSG00000096006	bipolar	C	1960	rs80067129	unconditioned	0.00308188	0.806713	0.000544557	0.142496	0.0471651	5.78221	OID30715	no_MHC	UKB
63421	rs9395511	6	49536362	CRISP3	ENSG00000096006	bipolar	C	1977	rs9296618	unconditioned	0.000266151	0.832804	4.70317e-05	0.147146	0.0197372	8.23145	OID30715	no_MHC	UKB
63422	rs9395511	6	49536362	CRISP3	ENSG00000096006	bipolar	C	1958	rs9463516	unconditioned	0.00225407	0.703265	0.000398056	0.124023	0.17006	6.09502	OID30715	no_MHC	UKB
63423	rs9395511	6	49536362	CRISP3	ENSG00000096006	bipolar_noukb	C	2362	unconditioned	unconditioned	0	0.74644	0	0.250083	0.00347707	2921.68	OID30715	no_MHC	UKB
63424	rs9395511	6	49536362	CRISP3	ENSG00000096006	bipolar_noukb	C	1961	rs10081098	unconditioned	3.41913e-11	0.713852	1.10776e-11	0.231225	0.0549224	24.0991	OID30715	no_MHC	UKB
63425	rs9395511	6	49536362	CRISP3	ENSG00000096006	bipolar_noukb	C	1962	rs1066703	unconditioned	2.16548e-05	0.726119	7.01457e-06	0.235171	0.0386809	10.7403	OID30715	no_MHC	UKB
63426	rs9395511	6	49536362	CRISP3	ENSG00000096006	bipolar_noukb	C	1962	rs10948514	unconditioned	2.44739e-10	0.685629	7.9338e-11	0.222171	0.0921995	22.1308	OID30715	no_MHC	UKB
63427	rs9395511	6	49536362	CRISP3	ENSG00000096006	bipolar_noukb	C	1962	rs111502953	unconditioned	1.99413e-22	0.736283	6.4606e-23	0.238516	0.0252012	49.9667	OID30715	no_MHC	UKB
63428	rs9395511	6	49536362	CRISP3	ENSG00000096006	bipolar_noukb	C	1962	rs112300474	unconditioned	3.70804e-12	0.744463	1.20124e-12	0.241159	0.0143788	26.3205	OID30715	no_MHC	UKB
63429	rs9395511	6	49536362	CRISP3	ENSG00000096006	bipolar_noukb	C	1961	rs112882808	unconditioned	4.88925e-19	0.735282	1.58386e-19	0.238167	0.026551	42.1621	OID30715	no_MHC	UKB
63430	rs9395511	6	49536362	CRISP3	ENSG00000096006	bipolar_noukb	C	1961	rs114599264	unconditioned	5.95893e-19	0.74255	1.9303e-19	0.240521	0.0169286	41.9642	OID30715	no_MHC	UKB
63431	rs9395511	6	49536362	CRISP3	ENSG00000096006	bipolar_noukb	C	1963	rs11751969	unconditioned	1.0615e-27	0.747012	3.43873e-28	0.241985	0.0110032	62.1101	OID30715	no_MHC	UKB
63432	rs9395511	6	49536362	CRISP3	ENSG00000096006	bipolar_noukb	C	1974	rs12194779	unconditioned	5.77985e-05	0.734867	1.87283e-05	0.23809	0.026966	9.75855	OID30715	no_MHC	UKB
63433	rs9395511	6	49536362	CRISP3	ENSG00000096006	bipolar_noukb	C	1961	rs139089467	unconditioned	2.71442e-08	0.745514	8.7928e-09	0.241481	0.0130051	17.4221	OID30715	no_MHC	UKB
63434	rs9395511	6	49536362	CRISP3	ENSG00000096006	bipolar_noukb	C	1961	rs144043795	unconditioned	2.82029e-21	0.707251	9.1378e-22	0.229087	0.063662	47.3174	OID30715	no_MHC	UKB
63435	rs9395511	6	49536362	CRISP3	ENSG00000096006	bipolar_noukb	C	1961	rs144465804	unconditioned	8.24038e-06	0.735418	2.66945e-06	0.238211	0.0263603	11.7065	OID30715	no_MHC	UKB
63436	rs9395511	6	49536362	CRISP3	ENSG00000096006	bipolar_noukb	C	1961	rs145886263	unconditioned	2.57391e-11	0.746494	8.33759e-12	0.241798	0.0117078	24.383	OID30715	no_MHC	UKB
63437	rs9395511	6	49536362	CRISP3	ENSG00000096006	bipolar_noukb	C	1960	rs190646093	unconditioned	0.00635657	0.707889	0.00205897	0.229239	0.0544566	5.05827	OID30715	no_MHC	UKB
63438	rs9395511	6	49536362	CRISP3	ENSG00000096006	bipolar_noukb	C	1986	rs2275597	unconditioned	1.84132e-65	0.74853	5.97003e-66	0.242684	0.00878546	149.058	OID30715	no_MHC	UKB
63439	rs9395511	6	49536362	CRISP3	ENSG00000096006	bipolar_noukb	C	1964	rs35168803	unconditioned	7.36012e-09	0.734557	2.38556e-09	0.238057	0.0273857	18.7272	OID30715	no_MHC	UKB
63440	rs9395511	6	49536362	CRISP3	ENSG00000096006	bipolar_noukb	C	1989	rs360543	unconditioned	3.90911e-25	0.750036	1.26742e-25	0.243171	0.00679366	56.2013	OID30715	no_MHC	UKB
63441	rs9395511	6	49536362	CRISP3	ENSG00000096006	bipolar_noukb	C	1961	rs4715135	unconditioned	0.00142289	0.731688	0.000460954	0.237005	0.0294228	6.55506	OID30715	no_MHC	UKB
63442	rs9395511	6	49536362	CRISP3	ENSG00000096006	bipolar_noukb	C	1961	rs502256	unconditioned	9.42128e-111	0.749392	3.05176e-111	0.242737	0.0078711	253.344	OID30715	no_MHC	UKB
63443	rs9395511	6	49536362	CRISP3	ENSG00000096006	bipolar_noukb	C	1962	rs57374404	unconditioned	4.68248e-14	0.599456	1.51835e-14	0.194174	0.20637	30.6924	OID30715	no_MHC	UKB
63444	rs9395511	6	49536362	CRISP3	ENSG00000096006	bipolar_noukb	C	1960	rs57541571	unconditioned	0.00374084	0.728599	0.0012117	0.235971	0.0304776	5.58844	OID30715	no_MHC	UKB
63445	rs9395511	6	49536362	CRISP3	ENSG00000096006	bipolar_noukb	C	1960	rs583985	unconditioned	0.00280422	0.731323	0.00090832	0.236856	0.0281083	5.87663	OID30715	no_MHC	UKB
63446	rs9395511	6	49536362	CRISP3	ENSG00000096006	bipolar_noukb	C	1961	rs60094482	unconditioned	1.47731e-07	0.738299	4.78564e-08	0.239144	0.0225576	15.7279	OID30715	no_MHC	UKB
63447	rs9395511	6	49536362	CRISP3	ENSG00000096006	bipolar_noukb	C	1961	rs72871835	unconditioned	1.0957e-10	0.751037	3.54919e-11	0.24327	0.00569304	22.9345	OID30715	no_MHC	UKB
63448	rs9395511	6	49536362	CRISP3	ENSG00000096006	bipolar_noukb	C	1965	rs72874032	unconditioned	1.2511e-63	0.74865	4.05314e-64	0.242529	0.0088207	144.839	OID30715	no_MHC	UKB
63449	rs9395511	6	49536362	CRISP3	ENSG00000096006	bipolar_noukb	C	1967	rs75849453	unconditioned	3.05299e-14	0.743936	9.89371e-15	0.24107	0.014994	31.1201	OID30715	no_MHC	UKB
63450	rs9395511	6	49536362	CRISP3	ENSG00000096006	bipolar_noukb	C	1961	rs76017057	unconditioned	5.24811e-07	0.746124	1.70001e-07	0.241679	0.0121964	14.4602	OID30715	no_MHC	UKB
63451	rs9395511	6	49536362	CRISP3	ENSG00000096006	bipolar_noukb	C	2037	rs77190283	unconditioned	8.71186e-53	0.748256	2.8277e-53	0.242861	0.00888348	119.872	OID30715	no_MHC	UKB
63452	rs9395511	6	49536362	CRISP3	ENSG00000096006	bipolar_noukb	C	2023	rs780447	unconditioned	6.51537e-14	0.731322	2.11395e-14	0.23725	0.0314275	30.362	OID30715	no_MHC	UKB
63453	rs9395511	6	49536362	CRISP3	ENSG00000096006	bipolar_noukb	C	1961	rs78710094	unconditioned	0.00729477	0.734323	0.0023629	0.237842	0.0181772	4.9206	OID30715	no_MHC	UKB
63454	rs9395511	6	49536362	CRISP3	ENSG00000096006	bipolar_noukb	C	1960	rs79037518	unconditioned	0.000168169	0.713384	5.44718e-05	0.231018	0.0553752	8.69054	OID30715	no_MHC	UKB
63455	rs9395511	6	49536362	CRISP3	ENSG00000096006	bipolar_noukb	C	1962	rs80067129	unconditioned	0.0027366	0.716326	0.000886756	0.232068	0.0479833	5.90104	OID30715	no_MHC	UKB
63456	rs9395511	6	49536362	CRISP3	ENSG00000096006	bipolar_noukb	C	1979	rs9296618	unconditioned	0.000237295	0.742507	7.68883e-05	0.240571	0.0166083	8.34621	OID30715	no_MHC	UKB
63457	rs9395511	6	49536362	CRISP3	ENSG00000096006	bipolar_noukb	C	1960	rs9463516	unconditioned	0.0019934	0.621934	0.000645686	0.201278	0.17415	6.21791	OID30715	no_MHC	UKB
63458	rs9395511	6	49536362	CRISP3	ENSG00000096006	depression_Als_noukb_included	C	2352	unconditioned	unconditioned	0	0.955028	0	0.0397792	0.00519329	2921.43	OID30715	no_MHC	UKB
63459	rs9395511	6	49536362	CRISP3	ENSG00000096006	depression_Als_noukb_included	C	1984	rs10081098	unconditioned	4.48127e-11	0.935615	1.47e-12	0.0306575	0.0337276	23.8285	OID30715	no_MHC	UKB
63460	rs9395511	6	49536362	CRISP3	ENSG00000096006	depression_Als_noukb_included	C	1985	rs1066703	unconditioned	4.96622e-05	0.922842	1.62775e-06	0.0302006	0.0469063	9.91027	OID30715	no_MHC	UKB
63461	rs9395511	6	49536362	CRISP3	ENSG00000096006	depression_Als_noukb_included	C	1985	rs10948514	unconditioned	3.43569e-10	0.962492	1.12629e-11	0.0315465	0.00596106	21.7916	OID30715	no_MHC	UKB
63462	rs9395511	6	49536362	CRISP3	ENSG00000096006	depression_Als_noukb_included	C	1985	rs111502953	unconditioned	2.53811e-22	0.937139	8.33407e-24	0.0307395	0.0321219	49.7255	OID30715	no_MHC	UKB
63463	rs9395511	6	49536362	CRISP3	ENSG00000096006	depression_Als_noukb_included	C	1985	rs112300474	unconditioned	4.77652e-12	0.958995	1.5661e-13	0.0314335	0.00957158	26.0673	OID30715	no_MHC	UKB
63464	rs9395511	6	49536362	CRISP3	ENSG00000096006	depression_Als_noukb_included	C	1984	rs112882808	unconditioned	6.19976e-19	0.932384	2.03395e-20	0.0305516	0.0370639	41.9246	OID30715	no_MHC	UKB
63465	rs9395511	6	49536362	CRISP3	ENSG00000096006	depression_Als_noukb_included	C	1984	rs114599264	unconditioned	7.69684e-19	0.959139	2.5228e-20	0.0314283	0.0094325	41.7083	OID30715	no_MHC	UKB
63466	rs9395511	6	49536362	CRISP3	ENSG00000096006	depression_Als_noukb_included	C	1986	rs11751969	unconditioned	1.36856e-27	0.963112	4.48649e-29	0.0315679	0.00531971	61.856	OID30715	no_MHC	UKB
63467	rs9395511	6	49536362	CRISP3	ENSG00000096006	depression_Als_noukb_included	C	1997	rs12194779	unconditioned	7.59929e-05	0.954113	2.51077e-06	0.0315092	0.0142988	9.48487	OID30715	no_MHC	UKB
63468	rs9395511	6	49536362	CRISP3	ENSG00000096006	depression_Als_noukb_included	C	1984	rs139089467	unconditioned	3.65809e-08	0.964952	1.19878e-09	0.0316188	0.00342891	17.1237	OID30715	no_MHC	UKB
63469	rs9395511	6	49536362	CRISP3	ENSG00000096006	depression_Als_noukb_included	C	1984	rs144043795	unconditioned	3.84255e-21	0.963611	1.25929e-22	0.0315748	0.0048143	47.0082	OID30715	no_MHC	UKB
63470	rs9395511	6	49536362	CRISP3	ENSG00000096006	depression_Als_noukb_included	C	1984	rs144465804	unconditioned	1.07256e-05	0.957229	3.51577e-07	0.0313657	0.0113943	11.4429	OID30715	no_MHC	UKB
63471	rs9395511	6	49536362	CRISP3	ENSG00000096006	depression_Als_noukb_included	C	1984	rs145886263	unconditioned	3.3164e-11	0.96184	1.08692e-12	0.0315168	0.00664266	24.1296	OID30715	no_MHC	UKB
63472	rs9395511	6	49536362	CRISP3	ENSG00000096006	depression_Als_noukb_included	C	1983	rs190646093	unconditioned	0.0101758	0.938339	0.000333432	0.0307264	0.0204249	4.58774	OID30715	no_MHC	UKB
63473	rs9395511	6	49536362	CRISP3	ENSG00000096006	depression_Als_noukb_included	C	2009	rs2275597	unconditioned	2.3707e-65	0.963742	7.80262e-67	0.0317149	0.00454287	148.805	OID30715	no_MHC	UKB
63474	rs9395511	6	49536362	CRISP3	ENSG00000096006	depression_Als_noukb_included	C	1987	rs35168803	unconditioned	9.19963e-09	0.918156	3.04404e-10	0.0303291	0.051515	18.5041	OID30715	no_MHC	UKB
63475	rs9395511	6	49536362	CRISP3	ENSG00000096006	depression_Als_noukb_included	C	2012	rs360543	unconditioned	5.02284e-25	0.963728	1.65126e-26	0.031678	0.00459404	55.9506	OID30715	no_MHC	UKB
63476	rs9395511	6	49536362	CRISP3	ENSG00000096006	depression_Als_noukb_included	C	1984	rs4715135	unconditioned	0.00203295	0.953354	6.66236e-05	0.03123	0.0133162	6.19827	OID30715	no_MHC	UKB
63477	rs9395511	6	49536362	CRISP3	ENSG00000096006	depression_Als_noukb_included	C	1984	rs502256	unconditioned	1.21118e-110	0.963428	3.96932e-112	0.0315689	0.00500306	253.093	OID30715	no_MHC	UKB
63478	rs9395511	6	49536362	CRISP3	ENSG00000096006	depression_Als_noukb_included	C	1985	rs57374404	unconditioned	7.44401e-14	0.952984	2.44061e-15	0.031229	0.0157866	30.2288	OID30715	no_MHC	UKB
63479	rs9395511	6	49536362	CRISP3	ENSG00000096006	depression_Als_noukb_included	C	1983	rs57541571	unconditioned	0.0104346	0.94758	0.000341912	0.031039	0.0106045	4.56263	OID30715	no_MHC	UKB
63480	rs9395511	6	49536362	CRISP3	ENSG00000096006	depression_Als_noukb_included	C	1983	rs583985	unconditioned	0.0039481	0.910984	0.000129368	0.0297953	0.0551429	5.53452	OID30715	no_MHC	UKB
63481	rs9395511	6	49536362	CRISP3	ENSG00000096006	depression_Als_noukb_included	C	1984	rs60094482	unconditioned	1.71893e-07	0.859045	5.65502e-09	0.0281485	0.112806	15.5764	OID30715	no_MHC	UKB
63482	rs9395511	6	49536362	CRISP3	ENSG00000096006	depression_Als_noukb_included	C	1984	rs72871835	unconditioned	1.40717e-10	0.964524	4.61146e-12	0.0316048	0.00387158	22.6843	OID30715	no_MHC	UKB
63483	rs9395511	6	49536362	CRISP3	ENSG00000096006	depression_Als_noukb_included	C	1988	rs72874032	unconditioned	1.61061e-63	0.963806	5.28172e-65	0.0316018	0.00459245	144.586	OID30715	no_MHC	UKB
63484	rs9395511	6	49536362	CRISP3	ENSG00000096006	depression_Als_noukb_included	C	1990	rs75849453	unconditioned	3.94053e-14	0.960228	1.29346e-15	0.0315108	0.00826147	30.8649	OID30715	no_MHC	UKB
63485	rs9395511	6	49536362	CRISP3	ENSG00000096006	depression_Als_noukb_included	C	1984	rs76017057	unconditioned	6.75405e-07	0.960212	2.2137e-08	0.0314635	0.00832343	14.208	OID30715	no_MHC	UKB
63486	rs9395511	6	49536362	CRISP3	ENSG00000096006	depression_Als_noukb_included	C	2060	rs77190283	unconditioned	1.12072e-52	0.962585	3.70434e-54	0.0318109	0.00560375	119.62	OID30715	no_MHC	UKB
63487	rs9395511	6	49536362	CRISP3	ENSG00000096006	depression_Als_noukb_included	C	2046	rs780447	unconditioned	8.6019e-14	0.965518	2.83661e-15	0.0318368	0.00264504	30.0842	OID30715	no_MHC	UKB
63488	rs9395511	6	49536362	CRISP3	ENSG00000096006	depression_Als_noukb_included	C	1984	rs78710094	unconditioned	0.0087734	0.923583	0.000287501	0.0302284	0.0371273	4.73603	OID30715	no_MHC	UKB
63489	rs9395511	6	49536362	CRISP3	ENSG00000096006	depression_Als_noukb_included	C	1983	rs79037518	unconditioned	0.000224119	0.945833	7.34377e-06	0.0309694	0.022966	8.40333	OID30715	no_MHC	UKB
63490	rs9395511	6	49536362	CRISP3	ENSG00000096006	depression_Als_noukb_included	C	1985	rs80067129	unconditioned	0.00397835	0.943424	0.000130644	0.0309593	0.0215078	5.52689	OID30715	no_MHC	UKB
63491	rs9395511	6	49536362	CRISP3	ENSG00000096006	depression_Als_noukb_included	C	2000	rs9296618	unconditioned	0.000310493	0.964542	1.01854e-05	0.0316372	0.00350025	8.07735	OID30715	no_MHC	UKB
63492	rs9395511	6	49536362	CRISP3	ENSG00000096006	depression_Als_noukb_included	C	1983	rs9463516	unconditioned	0.00319446	0.941999	0.000104674	0.0308428	0.0238588	5.74634	OID30715	no_MHC	UKB
63493	rs9395511	6	49536362	CRISP3	ENSG00000096006	depression_Als_ukb_included	C	2425	unconditioned	unconditioned	0	0.925717	0	0.0718455	0.00243703	2921.46	OID30715	no_MHC	UKB
63494	rs9395511	6	49536362	CRISP3	ENSG00000096006	depression_Als_ukb_included	C	2007	rs10081098	unconditioned	4.36094e-11	0.910519	2.9372e-12	0.0612975	0.0281835	23.8557	OID30715	no_MHC	UKB
63495	rs9395511	6	49536362	CRISP3	ENSG00000096006	depression_Als_ukb_included	C	2008	rs1066703	unconditioned	4.78946e-05	0.903908	3.22491e-06	0.0608281	0.0352129	9.94651	OID30715	no_MHC	UKB
63496	rs9395511	6	49536362	CRISP3	ENSG00000096006	depression_Als_ukb_included	C	2008	rs10948514	unconditioned	3.33866e-10	0.935273	2.24821e-11	0.0629782	0.00174893	21.8203	OID30715	no_MHC	UKB
63497	rs9395511	6	49536362	CRISP3	ENSG00000096006	depression_Als_ukb_included	C	2008	rs111502953	unconditioned	2.51715e-22	0.929429	1.69502e-23	0.0625785	0.00799243	49.7337	OID30715	no_MHC	UKB
63498	rs9395511	6	49536362	CRISP3	ENSG00000096006	depression_Als_ukb_included	C	2008	rs112300474	unconditioned	4.52009e-12	0.907573	3.04517e-13	0.0611115	0.0313151	26.1225	OID30715	no_MHC	UKB
63499	rs9395511	6	49536362	CRISP3	ENSG00000096006	depression_Als_ukb_included	C	2007	rs112882808	unconditioned	6.11105e-19	0.919122	4.11531e-20	0.0618766	0.0190015	41.939	OID30715	no_MHC	UKB
63500	rs9395511	6	49536362	CRISP3	ENSG00000096006	depression_Als_ukb_included	C	2007	rs114599264	unconditioned	7.32625e-19	0.913073	4.93419e-20	0.0614694	0.0254579	41.7577	OID30715	no_MHC	UKB
63501	rs9395511	6	49536362	CRISP3	ENSG00000096006	depression_Als_ukb_included	C	2009	rs11751969	unconditioned	1.32161e-27	0.930104	8.89965e-29	0.0626255	0.00727074	61.8909	OID30715	no_MHC	UKB
63502	rs9395511	6	49536362	CRISP3	ENSG00000096006	depression_Als_ukb_included	C	2020	rs12194779	unconditioned	7.28326e-05	0.914275	4.94632e-06	0.062068	0.0235787	9.52735	OID30715	no_MHC	UKB
63503	rs9395511	6	49536362	CRISP3	ENSG00000096006	depression_Als_ukb_included	C	2007	rs139089467	unconditioned	3.53747e-08	0.93321	2.38163e-09	0.062825	0.00396473	17.1573	OID30715	no_MHC	UKB
63504	rs9395511	6	49536362	CRISP3	ENSG00000096006	depression_Als_ukb_included	C	2007	rs144043795	unconditioned	3.7197e-21	0.932827	2.50433e-22	0.0627993	0.00437348	47.0406	OID30715	no_MHC	UKB
63505	rs9395511	6	49536362	CRISP3	ENSG00000096006	depression_Als_ukb_included	C	2007	rs144465804	unconditioned	1.04307e-05	0.930923	7.02281e-07	0.0626711	0.00639466	11.4708	OID30715	no_MHC	UKB
63506	rs9395511	6	49536362	CRISP3	ENSG00000096006	depression_Als_ukb_included	C	2007	rs145886263	unconditioned	3.21528e-11	0.932543	2.16474e-12	0.0627802	0.00467715	24.1605	OID30715	no_MHC	UKB
63507	rs9395511	6	49536362	CRISP3	ENSG00000096006	depression_Als_ukb_included	C	2006	rs190646093	unconditioned	0.009986	0.917745	0.000672272	0.0617741	0.00982268	4.60657	OID30715	no_MHC	UKB
63508	rs9395511	6	49536362	CRISP3	ENSG00000096006	depression_Als_ukb_included	C	2032	rs2275597	unconditioned	2.29871e-65	0.934519	1.5499e-66	0.0630073	0.00247421	148.836	OID30715	no_MHC	UKB
63509	rs9395511	6	49536362	CRISP3	ENSG00000096006	depression_Als_ukb_included	C	2010	rs35168803	unconditioned	5.24583e-09	0.523581	3.75096e-10	0.0369985	0.43942	19.0658	OID30715	no_MHC	UKB
63510	rs9395511	6	49536362	CRISP3	ENSG00000096006	depression_Als_ukb_included	C	2035	rs360543	unconditioned	4.83736e-25	0.928149	3.26803e-26	0.0626948	0.00915621	55.9883	OID30715	no_MHC	UKB
63511	rs9395511	6	49536362	CRISP3	ENSG00000096006	depression_Als_ukb_included	C	2007	rs4715135	unconditioned	0.00197227	0.926094	0.000132794	0.0623452	0.0094561	6.22857	OID30715	no_MHC	UKB
63512	rs9395511	6	49536362	CRISP3	ENSG00000096006	depression_Als_ukb_included	C	2007	rs502256	unconditioned	1.16177e-110	0.924249	7.82294e-112	0.0622218	0.013529	253.134	OID30715	no_MHC	UKB
63513	rs9395511	6	49536362	CRISP3	ENSG00000096006	depression_Als_ukb_included	C	2008	rs57374404	unconditioned	7.16247e-14	0.916918	4.82391e-15	0.061733	0.0213488	30.2673	OID30715	no_MHC	UKB
63514	rs9395511	6	49536362	CRISP3	ENSG00000096006	depression_Als_ukb_included	C	2006	rs57541571	unconditioned	0.00988577	0.903723	0.000665525	0.060815	0.0249109	4.61666	OID30715	no_MHC	UKB
63515	rs9395511	6	49536362	CRISP3	ENSG00000096006	depression_Als_ukb_included	C	2006	rs583985	unconditioned	0.0039903	0.922422	0.000268633	0.0620876	0.0112315	5.52389	OID30715	no_MHC	UKB
63516	rs9395511	6	49536362	CRISP3	ENSG00000096006	depression_Als_ukb_included	C	2007	rs60094482	unconditioned	1.66932e-07	0.834281	1.126e-08	0.056165	0.109554	15.6057	OID30715	no_MHC	UKB
63517	rs9395511	6	49536362	CRISP3	ENSG00000096006	depression_Als_ukb_included	C	2007	rs72871835	unconditioned	1.36342e-10	0.934514	9.17915e-12	0.0629129	0.00257277	22.7159	OID30715	no_MHC	UKB
63518	rs9395511	6	49536362	CRISP3	ENSG00000096006	depression_Als_ukb_included	C	2011	rs72874032	unconditioned	1.56038e-63	0.933865	1.05075e-64	0.0628827	0.00325257	144.618	OID30715	no_MHC	UKB
63519	rs9395511	6	49536362	CRISP3	ENSG00000096006	depression_Als_ukb_included	C	2013	rs75849453	unconditioned	3.80513e-14	0.927316	2.56581e-15	0.062519	0.0101647	30.8998	OID30715	no_MHC	UKB
63520	rs9395511	6	49536362	CRISP3	ENSG00000096006	depression_Als_ukb_included	C	2007	rs76017057	unconditioned	6.54126e-07	0.929965	4.40419e-08	0.0626066	0.00742742	14.24	OID30715	no_MHC	UKB
63521	rs9395511	6	49536362	CRISP3	ENSG00000096006	depression_Als_ukb_included	C	2083	rs77190283	unconditioned	1.08615e-52	0.932908	7.35416e-54	0.0631618	0.00393063	119.652	OID30715	no_MHC	UKB
63522	rs9395511	6	49536362	CRISP3	ENSG00000096006	depression_Als_ukb_included	C	2069	rs780447	unconditioned	8.31934e-14	0.933767	5.64129e-15	0.0633153	0.00291763	30.1176	OID30715	no_MHC	UKB
63523	rs9395511	6	49536362	CRISP3	ENSG00000096006	depression_Als_ukb_included	C	2007	rs78710094	unconditioned	0.0102442	0.91645	0.00068971	0.0616905	0.0109252	4.58104	OID30715	no_MHC	UKB
63524	rs9395511	6	49536362	CRISP3	ENSG00000096006	depression_Als_ukb_included	C	2006	rs79037518	unconditioned	0.000220093	0.928917	1.4817e-05	0.0625278	0.00831996	8.42146	OID30715	no_MHC	UKB
63525	rs9395511	6	49536362	CRISP3	ENSG00000096006	depression_Als_ukb_included	C	2008	rs80067129	unconditioned	0.00390349	0.924554	0.000262856	0.0622491	0.00903066	5.54588	OID30715	no_MHC	UKB
63526	rs9395511	6	49536362	CRISP3	ENSG00000096006	depression_Als_ukb_included	C	2025	rs9296618	unconditioned	0.000301548	0.932335	2.03588e-05	0.0629415	0.00440199	8.10658	OID30715	no_MHC	UKB
63527	rs9395511	6	49536362	CRISP3	ENSG00000096006	depression_Als_ukb_included	C	2006	rs9463516	unconditioned	0.00313803	0.924294	0.000211257	0.0622147	0.0101424	5.76416	OID30715	no_MHC	UKB
63528	rs9395511	6	49536362	CRISP3	ENSG00000096006	schizophrenia	C	2405	unconditioned	unconditioned	0	0.861059	0	0.0684861	0.0704549	2921.54	OID30715	no_MHC	UKB
63529	rs9395511	6	49536362	CRISP3	ENSG00000096006	schizophrenia	C	1997	rs10081098	unconditioned	4.39242e-11	0.917057	2.85948e-12	0.0596776	0.023265	23.8486	OID30715	no_MHC	UKB
63530	rs9395511	6	49536362	CRISP3	ENSG00000096006	schizophrenia	C	1998	rs1066703	unconditioned	2.73904e-05	0.918449	1.7842e-06	0.0598057	0.0217156	10.5053	OID30715	no_MHC	UKB
63531	rs9395511	6	49536362	CRISP3	ENSG00000096006	schizophrenia	C	1998	rs10948514	unconditioned	3.32111e-10	0.930401	2.17313e-11	0.0608708	0.00872816	21.8256	OID30715	no_MHC	UKB
63532	rs9395511	6	49536362	CRISP3	ENSG00000096006	schizophrenia	C	1998	rs111502953	unconditioned	2.27356e-22	0.839452	1.48529e-23	0.0547349	0.105813	49.8355	OID30715	no_MHC	UKB
63533	rs9395511	6	49536362	CRISP3	ENSG00000096006	schizophrenia	C	1998	rs112300474	unconditioned	4.5866e-12	0.92085	2.98687e-13	0.0599481	0.0192017	26.1079	OID30715	no_MHC	UKB
63534	rs9395511	6	49536362	CRISP3	ENSG00000096006	schizophrenia	C	1997	rs112882808	unconditioned	6.12759e-19	0.921515	3.98877e-20	0.0599677	0.0185174	41.9363	OID30715	no_MHC	UKB
63535	rs9395511	6	49536362	CRISP3	ENSG00000096006	schizophrenia	C	1997	rs114599264	unconditioned	6.95664e-19	0.866878	4.5332e-20	0.0564122	0.07671	41.8094	OID30715	no_MHC	UKB
63536	rs9395511	6	49536362	CRISP3	ENSG00000096006	schizophrenia	C	1999	rs11751969	unconditioned	1.31937e-27	0.928487	8.58972e-29	0.0604378	0.0110753	61.8926	OID30715	no_MHC	UKB
63537	rs9395511	6	49536362	CRISP3	ENSG00000096006	schizophrenia	C	2010	rs12194779	unconditioned	7.28856e-05	0.924397	4.74997e-06	0.0602279	0.0152973	9.52662	OID30715	no_MHC	UKB
63538	rs9395511	6	49536362	CRISP3	ENSG00000096006	schizophrenia	C	1997	rs139089467	unconditioned	3.35614e-08	0.921761	2.18467e-09	0.0599835	0.0182553	17.2099	OID30715	no_MHC	UKB
63539	rs9395511	6	49536362	CRISP3	ENSG00000096006	schizophrenia	C	1997	rs144043795	unconditioned	3.70308e-21	0.928631	2.41022e-22	0.0604308	0.0109377	47.0451	OID30715	no_MHC	UKB
63540	rs9395511	6	49536362	CRISP3	ENSG00000096006	schizophrenia	C	1997	rs144465804	unconditioned	9.96901e-06	0.889692	6.49322e-07	0.0578968	0.0524005	11.516	OID30715	no_MHC	UKB
63541	rs9395511	6	49536362	CRISP3	ENSG00000096006	schizophrenia	C	1997	rs145886263	unconditioned	3.19123e-11	0.925532	2.07719e-12	0.0602291	0.0142384	24.168	OID30715	no_MHC	UKB
63542	rs9395511	6	49536362	CRISP3	ENSG00000096006	schizophrenia	C	1996	rs190646093	unconditioned	0.00775537	0.864158	0.000504681	0.0561638	0.0714179	4.85937	OID30715	no_MHC	UKB
63543	rs9395511	6	49536362	CRISP3	ENSG00000096006	schizophrenia	C	2022	rs2275597	unconditioned	2.15641e-65	0.876622	1.44026e-66	0.0584845	0.0648939	148.9	OID30715	no_MHC	UKB
63544	rs9395511	6	49536362	CRISP3	ENSG00000096006	schizophrenia	C	2000	rs35168803	unconditioned	9.24118e-09	0.922293	6.02019e-10	0.0600654	0.0176417	18.4996	OID30715	no_MHC	UKB
63545	rs9395511	6	49536362	CRISP3	ENSG00000096006	schizophrenia	C	2025	rs360543	unconditioned	4.85059e-25	0.930677	3.16884e-26	0.0607917	0.00853121	55.9855	OID30715	no_MHC	UKB
63546	rs9395511	6	49536362	CRISP3	ENSG00000096006	schizophrenia	C	1997	rs4715135	unconditioned	0.00177274	0.91169	0.00011538	0.0593108	0.0271111	6.33523	OID30715	no_MHC	UKB
63547	rs9395511	6	49536362	CRISP3	ENSG00000096006	schizophrenia	C	1997	rs502256	unconditioned	1.17117e-110	0.931582	7.6224e-112	0.0606228	0.0077956	253.126	OID30715	no_MHC	UKB
63548	rs9395511	6	49536362	CRISP3	ENSG00000096006	schizophrenia	C	1998	rs57374404	unconditioned	7.28077e-14	0.932091	4.73955e-15	0.0606689	0.00724027	30.251	OID30715	no_MHC	UKB
63549	rs9395511	6	49536362	CRISP3	ENSG00000096006	schizophrenia	C	1996	rs57541571	unconditioned	0.00455027	0.88633	0.00029611	0.0576268	0.0511964	5.39257	OID30715	no_MHC	UKB
63550	rs9395511	6	49536362	CRISP3	ENSG00000096006	schizophrenia	C	1996	rs583985	unconditioned	0.00345003	0.899942	0.000224511	0.058526	0.0378578	5.66937	OID30715	no_MHC	UKB
63551	rs9395511	6	49536362	CRISP3	ENSG00000096006	schizophrenia	C	1997	rs60094482	unconditioned	1.85325e-07	0.926179	1.20628e-08	0.0602712	0.01355	15.5012	OID30715	no_MHC	UKB
63552	rs9395511	6	49536362	CRISP3	ENSG00000096006	schizophrenia	C	1997	rs72871835	unconditioned	1.35973e-10	0.932017	8.84956e-12	0.0606511	0.00733227	22.7186	OID30715	no_MHC	UKB
63553	rs9395511	6	49536362	CRISP3	ENSG00000096006	schizophrenia	C	2001	rs72874032	unconditioned	1.55525e-63	0.930652	1.01285e-64	0.0605994	0.00874839	144.621	OID30715	no_MHC	UKB
63554	rs9395511	6	49536362	CRISP3	ENSG00000096006	schizophrenia	C	2003	rs75849453	unconditioned	2.84178e-14	0.69247	1.86404e-15	0.0451596	0.26237	31.1918	OID30715	no_MHC	UKB
63555	rs9395511	6	49536362	CRISP3	ENSG00000096006	schizophrenia	C	1997	rs76017057	unconditioned	6.505e-07	0.924816	4.23419e-08	0.0601825	0.0150012	14.2455	OID30715	no_MHC	UKB
63556	rs9395511	6	49536362	CRISP3	ENSG00000096006	schizophrenia	C	2072	rs77190283	unconditioned	1.0865e-52	0.933192	7.14108e-54	0.0613288	0.00547968	119.651	OID30715	no_MHC	UKB
63557	rs9395511	6	49536362	CRISP3	ENSG00000096006	schizophrenia	C	2059	rs780447	unconditioned	8.28926e-14	0.930434	5.47365e-15	0.0614313	0.0081351	30.1212	OID30715	no_MHC	UKB
63558	rs9395511	6	49536362	CRISP3	ENSG00000096006	schizophrenia	C	1997	rs78710094	unconditioned	0.00824306	0.830043	0.000536532	0.0539194	0.107258	4.79838	OID30715	no_MHC	UKB
63559	rs9395511	6	49536362	CRISP3	ENSG00000096006	schizophrenia	C	1996	rs79037518	unconditioned	0.000217058	0.920791	1.41251e-05	0.0599015	0.0190766	8.43534	OID30715	no_MHC	UKB
63560	rs9395511	6	49536362	CRISP3	ENSG00000096006	schizophrenia	C	1998	rs80067129	unconditioned	0.00332549	0.870703	0.000217162	0.0567898	0.0689647	5.70614	OID30715	no_MHC	UKB
63561	rs9395511	6	49536362	CRISP3	ENSG00000096006	schizophrenia	C	2015	rs9296618	unconditioned	0.000295182	0.923652	1.92408e-05	0.0601904	0.0158435	8.12792	OID30715	no_MHC	UKB
63562	rs9395511	6	49536362	CRISP3	ENSG00000096006	schizophrenia	C	1996	rs9463516	unconditioned	0.00291727	0.910278	0.000189841	0.0592091	0.0274054	5.83711	OID30715	no_MHC	UKB
63563	rs6993770	8	106581528	CRKL	ENSG00000099942	anxiety_pgc_2026	T	2205	unconditioned	unconditioned	2.40481e-11	0.923523	1.90346e-12	0.0730954	0.00338175	24.451	OID20742	no_MHC	UKB
63564	rs6993770	8	106581528	CRKL	ENSG00000099942	anxiety_pgc_2026	T	2048	rs6993770*	unconditioned	0.862557	0.0679633	0.0630587	0.00496712	0.00145398	0.147854	OID20742	no_MHC	UKB
63565	rs6993770	8	106581528	CRKL	ENSG00000099942	bipolar	T	2284	unconditioned	unconditioned	1.7619e-11	0.67658	8.32712e-12	0.319763	0.00365684	24.762	OID20742	no_MHC	UKB
63566	rs6993770	8	106581528	CRKL	ENSG00000099942	bipolar	T	2109	rs6993770*	unconditioned	0.629611	0.0508027	0.293101	0.0236472	0.00283821	0.462653	OID20742	no_MHC	UKB
63567	rs6993770	8	106581528	CRKL	ENSG00000099942	bipolar_noukb	T	2281	unconditioned	unconditioned	1.83005e-11	0.702749	7.64091e-12	0.293412	0.00383879	24.7241	OID20742	no_MHC	UKB
63568	rs6993770	8	106581528	CRKL	ENSG00000099942	bipolar_noukb	T	2108	rs6993770*	unconditioned	0.654703	0.0528197	0.268075	0.0216248	0.00277704	0.423574	OID20742	no_MHC	UKB
63569	rs6993770	8	106581528	CRKL	ENSG00000099942	depression_Als_noukb_included	T	2207	unconditioned	unconditioned	2.50278e-11	0.961146	7.19278e-13	0.0276113	0.0112422	24.411	OID20742	no_MHC	UKB
63570	rs6993770	8	106581528	CRKL	ENSG00000099942	depression_Als_noukb_included	T	2066	rs6993770*	unconditioned	0.903924	0.0703796	0.0233416	0.00181684	0.000537638	0.10101	OID20742	no_MHC	UKB
63571	rs6993770	8	106581528	CRKL	ENSG00000099942	depression_Als_ukb_included	T	2261	unconditioned	unconditioned	2.47643e-11	0.95101	1.14229e-12	0.0438617	0.0051283	24.4216	OID20742	no_MHC	UKB
63572	rs6993770	8	106581528	CRKL	ENSG00000099942	depression_Als_ukb_included	T	2083	rs6993770*	unconditioned	0.888453	0.0702949	0.0375421	0.00296961	0.000740239	0.118273	OID20742	no_MHC	UKB
63573	rs6993770	8	106581528	CRKL	ENSG00000099942	schizophrenia	T	2291	unconditioned	unconditioned	1.93798e-11	0.744197	6.55056e-12	0.251541	0.00426242	24.6668	OID20742	no_MHC	UKB
63574	rs6993770	8	106581528	CRKL	ENSG00000099942	schizophrenia	T	2107	rs6993770*	unconditioned	0.714398	0.0576149	0.208072	0.0167775	0.0031371	0.336315	OID20742	no_MHC	UKB
63575	rs10888485	1	152363581	CRNN	ENSG00000143536	anxiety_pgc_2026	C	1983	unconditioned	unconditioned	0	0.968499	0	0.0254532	0.00604746	3343.11	OID21427	no_MHC	UKB
63576	rs10888485	1	152363581	CRNN	ENSG00000143536	anxiety_pgc_2026	C	1372	rs10494275	unconditioned	0	0.977591	0	0.0163052	0.00610423	1418.37	OID21427	no_MHC	UKB
63577	rs10888485	1	152363581	CRNN	ENSG00000143536	anxiety_pgc_2026	C	1397	rs10888487	unconditioned	6.81587e-77	0.980376	1.14258e-78	0.0164313	0.00319218	175.38	OID21427	no_MHC	UKB
63578	rs10888485	1	152363581	CRNN	ENSG00000143536	anxiety_pgc_2026	C	1365	rs11204932	unconditioned	2.34934e-29	0.976265	3.91472e-31	0.0162601	0.00747456	65.9208	OID21427	no_MHC	UKB
63579	rs10888485	1	152363581	CRNN	ENSG00000143536	anxiety_pgc_2026	C	1370	rs11586631	unconditioned	6.76466e-34	0.977585	1.12882e-35	0.0163069	0.00610812	76.3762	OID21427	no_MHC	UKB
63580	rs10888485	1	152363581	CRNN	ENSG00000143536	anxiety_pgc_2026	C	1373	rs116304538	unconditioned	1.95401e-07	0.974878	3.26251e-09	0.0162682	0.00885377	15.4482	OID21427	no_MHC	UKB
63581	rs10888485	1	152363581	CRNN	ENSG00000143536	anxiety_pgc_2026	C	1366	rs12731336	unconditioned	0.000540767	0.975439	9.01466e-06	0.0162529	0.00775836	7.52252	OID21427	no_MHC	UKB
63582	rs10888485	1	152363581	CRNN	ENSG00000143536	anxiety_pgc_2026	C	1368	rs4477278	unconditioned	0.00872255	0.969306	0.000145427	0.0161551	0.00567137	4.74184	OID21427	no_MHC	UKB
63583	rs10888485	1	152363581	CRNN	ENSG00000143536	anxiety_pgc_2026	C	1371	rs6679449	unconditioned	0.000983572	0.975556	1.6405e-05	0.0162641	0.00717995	6.92432	OID21427	no_MHC	UKB
63584	rs10888485	1	152363581	CRNN	ENSG00000143536	anxiety_pgc_2026	C	1400	rs71625160	unconditioned	2.54538e-112	0.973112	4.32095e-114	0.0165089	0.0103787	256.955	OID21427	no_MHC	UKB
63585	rs10888485	1	152363581	CRNN	ENSG00000143536	anxiety_pgc_2026	C	1403	rs77973978	unconditioned	7.45944e-23	0.975996	1.25918e-24	0.0164676	0.0075359	50.95	OID21427	no_MHC	UKB
63586	rs10888485	1	152363581	CRNN	ENSG00000143536	anxiety_pgc_2026	C	1366	rs78157148	unconditioned	0.0111027	0.963867	0.000185109	0.0160612	0.0087844	4.50057	OID21427	no_MHC	UKB
63587	rs10888485	1	152363581	CRNN	ENSG00000143536	anxiety_pgc_2026	C	1366	rs78544048	unconditioned	4.53865e-46	0.973153	7.56772e-48	0.0162157	0.0106318	104.406	OID21427	no_MHC	UKB
63588	rs10888485	1	152363581	CRNN	ENSG00000143536	anxiety_pgc_2026	C	1365	rs79144663	unconditioned	1.28049e-07	0.980843	2.13368e-09	0.016341	0.00281636	15.8709	OID21427	no_MHC	UKB
63589	rs10888485	1	152363581	CRNN	ENSG00000143536	bipolar	C	2097	unconditioned	unconditioned	0	0.947507	0	0.0442204	0.00827259	3343.14	OID21427	no_MHC	UKB
63590	rs10888485	1	152363581	CRNN	ENSG00000143536	bipolar	C	1414	rs10494275	unconditioned	0	0.972392	0	0.019118	0.00848986	1418.37	OID21427	no_MHC	UKB
63591	rs10888485	1	152363581	CRNN	ENSG00000143536	bipolar	C	1441	rs10888487	unconditioned	6.73137e-77	0.973593	1.337e-78	0.0193306	0.00707601	175.392	OID21427	no_MHC	UKB
63592	rs10888485	1	152363581	CRNN	ENSG00000143536	bipolar	C	1407	rs11204932	unconditioned	2.25966e-29	0.939001	4.43334e-31	0.0183801	0.0426192	65.9598	OID21427	no_MHC	UKB
63593	rs10888485	1	152363581	CRNN	ENSG00000143536	bipolar	C	1412	rs11586631	unconditioned	6.5367e-34	0.94464	1.29056e-35	0.0186135	0.0367462	76.4105	OID21427	no_MHC	UKB
63594	rs10888485	1	152363581	CRNN	ENSG00000143536	bipolar	C	1415	rs116304538	unconditioned	1.91933e-07	0.957567	3.78267e-09	0.0188484	0.0235846	15.4661	OID21427	no_MHC	UKB
63595	rs10888485	1	152363581	CRNN	ENSG00000143536	bipolar	C	1408	rs12731336	unconditioned	0.000536161	0.967158	1.05267e-05	0.0189753	0.0133195	7.53108	OID21427	no_MHC	UKB
63596	rs10888485	1	152363581	CRNN	ENSG00000143536	bipolar	C	1410	rs4477278	unconditioned	0.00858437	0.954655	0.000168607	0.0187327	0.017859	4.75781	OID21427	no_MHC	UKB
63597	rs10888485	1	152363581	CRNN	ENSG00000143536	bipolar	C	1414	rs6679449	unconditioned	0.000210339	0.970388	4.13765e-06	0.0190785	0.010319	8.46679	OID21427	no_MHC	UKB
63598	rs10888485	1	152363581	CRNN	ENSG00000143536	bipolar	C	1444	rs71625160	unconditioned	2.52492e-112	0.965161	5.1801e-114	0.0197861	0.0150527	256.963	OID21427	no_MHC	UKB
63599	rs10888485	1	152363581	CRNN	ENSG00000143536	bipolar	C	1452	rs77973978	unconditioned	7.36968e-23	0.964227	1.59159e-24	0.0208089	0.0149637	50.9621	OID21427	no_MHC	UKB
63600	rs10888485	1	152363581	CRNN	ENSG00000143536	bipolar	C	1408	rs78157148	unconditioned	0.0109462	0.950803	0.000214987	0.0186547	0.0193813	4.51476	OID21427	no_MHC	UKB
63601	rs10888485	1	152363581	CRNN	ENSG00000143536	bipolar	C	1408	rs78544048	unconditioned	4.5011e-46	0.965099	8.8384e-48	0.0189348	0.0159658	104.415	OID21427	no_MHC	UKB
63602	rs10888485	1	152363581	CRNN	ENSG00000143536	bipolar	C	1408	rs79144663	unconditioned	2.88642e-56	0.95021	5.67248e-58	0.0186427	0.0311476	127.885	OID21427	no_MHC	UKB
63603	rs10888485	1	152363581	CRNN	ENSG00000143536	bipolar_noukb	C	2100	unconditioned	unconditioned	0	0.946742	0	0.0449214	0.00833634	3343.14	OID21427	no_MHC	UKB
63604	rs10888485	1	152363581	CRNN	ENSG00000143536	bipolar_noukb	C	1416	rs10494275	unconditioned	0	0.971999	0	0.0194426	0.00855873	1418.37	OID21427	no_MHC	UKB
63605	rs10888485	1	152363581	CRNN	ENSG00000143536	bipolar_noukb	C	1443	rs10888487	unconditioned	6.72548e-77	0.972736	1.35981e-78	0.0196599	0.00760412	175.393	OID21427	no_MHC	UKB
63606	rs10888485	1	152363581	CRNN	ENSG00000143536	bipolar_noukb	C	1409	rs11204932	unconditioned	2.24859e-29	0.934404	4.48783e-31	0.0186022	0.0469941	65.9647	OID21427	no_MHC	UKB
63607	rs10888485	1	152363581	CRNN	ENSG00000143536	bipolar_noukb	C	1414	rs11586631	unconditioned	6.50975e-34	0.940745	1.30777e-35	0.0188587	0.0403963	76.4146	OID21427	no_MHC	UKB
63608	rs10888485	1	152363581	CRNN	ENSG00000143536	bipolar_noukb	C	1417	rs116304538	unconditioned	1.919e-07	0.957396	3.84788e-09	0.0191738	0.0234297	15.4663	OID21427	no_MHC	UKB
63609	rs10888485	1	152363581	CRNN	ENSG00000143536	bipolar_noukb	C	1410	rs12731336	unconditioned	0.000536227	0.967282	1.07093e-05	0.0193054	0.0128654	7.53095	OID21427	no_MHC	UKB
63610	rs10888485	1	152363581	CRNN	ENSG00000143536	bipolar_noukb	C	1412	rs4477278	unconditioned	0.00857762	0.953918	0.000171395	0.0190425	0.0182902	4.7586	OID21427	no_MHC	UKB
63611	rs10888485	1	152363581	CRNN	ENSG00000143536	bipolar_noukb	C	1416	rs6679449	unconditioned	0.000210199	0.969751	4.20684e-06	0.0193976	0.0106372	8.46745	OID21427	no_MHC	UKB
63612	rs10888485	1	152363581	CRNN	ENSG00000143536	bipolar_noukb	C	1446	rs71625160	unconditioned	2.52378e-112	0.964598	5.2731e-114	0.0201388	0.0152631	256.964	OID21427	no_MHC	UKB
63613	rs10888485	1	152363581	CRNN	ENSG00000143536	bipolar_noukb	C	1454	rs77973978	unconditioned	7.3556e-23	0.96237	1.62741e-24	0.0212758	0.0163538	50.964	OID21427	no_MHC	UKB
63614	rs10888485	1	152363581	CRNN	ENSG00000143536	bipolar_noukb	C	1410	rs78157148	unconditioned	0.0109562	0.95168	0.000218879	0.0189941	0.0181503	4.51385	OID21427	no_MHC	UKB
63615	rs10888485	1	152363581	CRNN	ENSG00000143536	bipolar_noukb	C	1410	rs78544048	unconditioned	4.50111e-46	0.965099	8.99079e-48	0.0192618	0.0156389	104.415	OID21427	no_MHC	UKB
63616	rs10888485	1	152363581	CRNN	ENSG00000143536	bipolar_noukb	C	1410	rs79144663	unconditioned	2.90706e-56	0.956959	5.80931e-58	0.0190994	0.0239419	127.878	OID21427	no_MHC	UKB
63617	rs10888485	1	152363581	CRNN	ENSG00000143536	depression_Als_noukb_included	C	1997	unconditioned	unconditioned	0	0.976014	0	0.0173186	0.00666712	3343.11	OID21427	no_MHC	UKB
63618	rs10888485	1	152363581	CRNN	ENSG00000143536	depression_Als_noukb_included	C	1386	rs10494275	unconditioned	0	0.980896	0	0.0124035	0.00670046	1418.36	OID21427	no_MHC	UKB
63619	rs10888485	1	152363581	CRNN	ENSG00000143536	depression_Als_noukb_included	C	1413	rs10888487	unconditioned	6.80378e-77	0.98406	8.66608e-79	0.0125307	0.00340909	175.382	OID21427	no_MHC	UKB
63620	rs10888485	1	152363581	CRNN	ENSG00000143536	depression_Als_noukb_included	C	1379	rs11204932	unconditioned	2.36928e-29	0.984555	2.99271e-31	0.0124332	0.00301158	65.9124	OID21427	no_MHC	UKB
63621	rs10888485	1	152363581	CRNN	ENSG00000143536	depression_Als_noukb_included	C	1384	rs11586631	unconditioned	6.81185e-34	0.984403	8.61396e-36	0.0124452	0.00315193	76.3692	OID21427	no_MHC	UKB
63622	rs10888485	1	152363581	CRNN	ENSG00000143536	depression_Als_noukb_included	C	1387	rs116304538	unconditioned	2.07058e-07	0.975674	2.62279e-09	0.0123468	0.011979	15.3903	OID21427	no_MHC	UKB
63623	rs10888485	1	152363581	CRNN	ENSG00000143536	depression_Als_noukb_included	C	1380	rs12731336	unconditioned	0.000542123	0.977913	6.85293e-06	0.0123525	0.00918532	7.52002	OID21427	no_MHC	UKB
63624	rs10888485	1	152363581	CRNN	ENSG00000143536	depression_Als_noukb_included	C	1382	rs4477278	unconditioned	0.00872898	0.969892	0.000110335	0.0122505	0.0090185	4.74111	OID21427	no_MHC	UKB
63625	rs10888485	1	152363581	CRNN	ENSG00000143536	depression_Als_noukb_included	C	1386	rs6679449	unconditioned	0.000211872	0.977432	2.6799e-06	0.0123532	0.0100003	8.45953	OID21427	no_MHC	UKB
63626	rs10888485	1	152363581	CRNN	ENSG00000143536	depression_Als_noukb_included	C	1416	rs71625160	unconditioned	2.54861e-112	0.974076	3.32269e-114	0.0126861	0.0132378	256.954	OID21427	no_MHC	UKB
63627	rs10888485	1	152363581	CRNN	ENSG00000143536	depression_Als_noukb_included	C	1423	rs77973978	unconditioned	7.43457e-23	0.972704	9.50077e-25	0.0124155	0.0148802	50.9533	OID21427	no_MHC	UKB
63628	rs10888485	1	152363581	CRNN	ENSG00000143536	depression_Als_noukb_included	C	1380	rs78157148	unconditioned	0.0110931	0.963158	0.000140247	0.0121635	0.0134456	4.50143	OID21427	no_MHC	UKB
63629	rs10888485	1	152363581	CRNN	ENSG00000143536	depression_Als_noukb_included	C	1380	rs78544048	unconditioned	4.5917e-46	0.984522	5.80134e-48	0.0124358	0.003042	104.395	OID21427	no_MHC	UKB
63630	rs10888485	1	152363581	CRNN	ENSG00000143536	depression_Als_noukb_included	C	1380	rs79144663	unconditioned	2.97678e-56	0.979903	3.76241e-58	0.0123775	0.00771965	127.854	OID21427	no_MHC	UKB
63631	rs10888485	1	152363581	CRNN	ENSG00000143536	depression_Als_ukb_included	C	2080	unconditioned	unconditioned	0	0.966707	0	0.0295988	0.00369382	3343.1	OID21427	no_MHC	UKB
63632	rs10888485	1	152363581	CRNN	ENSG00000143536	depression_Als_ukb_included	C	1406	rs10494275	unconditioned	0	0.981932	0	0.0143156	0.003752	1418.36	OID21427	no_MHC	UKB
63633	rs10888485	1	152363581	CRNN	ENSG00000143536	depression_Als_ukb_included	C	1433	rs10888487	unconditioned	6.78462e-77	0.981283	9.96225e-79	0.0144044	0.0043124	175.384	OID21427	no_MHC	UKB
63634	rs10888485	1	152363581	CRNN	ENSG00000143536	depression_Als_ukb_included	C	1399	rs11204932	unconditioned	2.36664e-29	0.98346	3.44781e-31	0.0143252	0.00221441	65.9135	OID21427	no_MHC	UKB
63635	rs10888485	1	152363581	CRNN	ENSG00000143536	depression_Als_ukb_included	C	1403	rs11586631	unconditioned	6.80392e-34	0.983259	9.91777e-36	0.0143301	0.00241082	76.3704	OID21427	no_MHC	UKB
63636	rs10888485	1	152363581	CRNN	ENSG00000143536	depression_Als_ukb_included	C	1407	rs116304538	unconditioned	1.93782e-07	0.966783	2.83179e-09	0.0141088	0.019108	15.4565	OID21427	no_MHC	UKB
63637	rs10888485	1	152363581	CRNN	ENSG00000143536	depression_Als_ukb_included	C	1400	rs12731336	unconditioned	0.000542947	0.979409	7.91294e-06	0.0142682	0.00577226	7.5185	OID21427	no_MHC	UKB
63638	rs10888485	1	152363581	CRNN	ENSG00000143536	depression_Als_ukb_included	C	1402	rs4477278	unconditioned	0.00872556	0.969774	0.000127186	0.0141285	0.00724429	4.7415	OID21427	no_MHC	UKB
63639	rs10888485	1	152363581	CRNN	ENSG00000143536	depression_Als_ukb_included	C	1406	rs6679449	unconditioned	0.000212194	0.978962	3.09425e-06	0.0142688	0.00655416	8.45801	OID21427	no_MHC	UKB
63640	rs10888485	1	152363581	CRNN	ENSG00000143536	depression_Als_ukb_included	C	1435	rs71625160	unconditioned	2.56125e-112	0.978616	3.78502e-114	0.0144551	0.00692943	256.949	OID21427	no_MHC	UKB
63641	rs10888485	1	152363581	CRNN	ENSG00000143536	depression_Als_ukb_included	C	1439	rs77973978	unconditioned	7.47243e-23	0.977636	1.09546e-24	0.0143241	0.00803962	50.9482	OID21427	no_MHC	UKB
63642	rs10888485	1	152363581	CRNN	ENSG00000143536	depression_Als_ukb_included	C	1400	rs78157148	unconditioned	0.0111094	0.964989	0.000161929	0.0140559	0.00968416	4.49996	OID21427	no_MHC	UKB
63643	rs10888485	1	152363581	CRNN	ENSG00000143536	depression_Als_ukb_included	C	1400	rs78544048	unconditioned	4.58126e-46	0.982284	6.67575e-48	0.0143103	0.00340566	104.397	OID21427	no_MHC	UKB
63644	rs10888485	1	152363581	CRNN	ENSG00000143536	depression_Als_ukb_included	C	1400	rs79144663	unconditioned	2.97127e-56	0.978046	4.33101e-58	0.0142486	0.00770502	127.856	OID21427	no_MHC	UKB
63645	rs10888485	1	152363581	CRNN	ENSG00000143536	schizophrenia	C	2109	unconditioned	unconditioned	0	0.958289	0	0.0308828	0.0108277	3343.13	OID21427	no_MHC	UKB
63646	rs10888485	1	152363581	CRNN	ENSG00000143536	schizophrenia	C	1419	rs10494275	unconditioned	0	0.970508	0	0.018526	0.0109658	1418.38	OID21427	no_MHC	UKB
63647	rs10888485	1	152363581	CRNN	ENSG00000143536	schizophrenia	C	1446	rs10888487	unconditioned	6.69893e-77	0.9689	1.30431e-78	0.0188527	0.0122473	175.397	OID21427	no_MHC	UKB
63648	rs10888485	1	152363581	CRNN	ENSG00000143536	schizophrenia	C	1412	rs11204932	unconditioned	2.34623e-29	0.974976	4.44256e-31	0.0184545	0.00656991	65.9222	OID21427	no_MHC	UKB
63649	rs10888485	1	152363581	CRNN	ENSG00000143536	schizophrenia	C	1417	rs11586631	unconditioned	6.74211e-34	0.974325	1.28165e-35	0.0185144	0.00716053	76.3795	OID21427	no_MHC	UKB
63650	rs10888485	1	152363581	CRNN	ENSG00000143536	schizophrenia	C	1420	rs116304538	unconditioned	1.92948e-07	0.962633	3.69013e-09	0.0183913	0.0189758	15.4608	OID21427	no_MHC	UKB
63651	rs10888485	1	152363581	CRNN	ENSG00000143536	schizophrenia	C	1413	rs12731336	unconditioned	0.000531106	0.958041	1.00705e-05	0.0181426	0.0232755	7.54055	OID21427	no_MHC	UKB
63652	rs10888485	1	152363581	CRNN	ENSG00000143536	schizophrenia	C	1415	rs4477278	unconditioned	0.00867629	0.964886	0.000164587	0.0182956	0.00797789	4.74716	OID21427	no_MHC	UKB
63653	rs10888485	1	152363581	CRNN	ENSG00000143536	schizophrenia	C	1419	rs6679449	unconditioned	0.00021094	0.973161	4.02823e-06	0.018576	0.00804779	8.46394	OID21427	no_MHC	UKB
63654	rs10888485	1	152363581	CRNN	ENSG00000143536	schizophrenia	C	1449	rs71625160	unconditioned	2.51104e-112	0.959839	4.92738e-114	0.0188134	0.0213479	256.969	OID21427	no_MHC	UKB
63655	rs10888485	1	152363581	CRNN	ENSG00000143536	schizophrenia	C	1457	rs77973978	unconditioned	7.39799e-23	0.967929	1.43345e-24	0.0187414	0.0133294	50.9582	OID21427	no_MHC	UKB
63656	rs10888485	1	152363581	CRNN	ENSG00000143536	schizophrenia	C	1413	rs78157148	unconditioned	0.010787	0.936983	0.00020471	0.0177472	0.0342782	4.52941	OID21427	no_MHC	UKB
63657	rs10888485	1	152363581	CRNN	ENSG00000143536	schizophrenia	C	1413	rs78544048	unconditioned	4.55126e-46	0.975855	8.62041e-48	0.0184777	0.00566743	104.404	OID21427	no_MHC	UKB
63658	rs10888485	1	152363581	CRNN	ENSG00000143536	schizophrenia	C	1413	rs79144663	unconditioned	2.93429e-56	0.965962	5.56083e-58	0.0182904	0.0157475	127.868	OID21427	no_MHC	UKB
63659	rs112857958	1	152260815	CRNN	ENSG00000143536	anxiety_pgc_2026	C	2094	unconditioned	unconditioned	0	0.967025	0	0.0269372	0.00603825	3343.12	OID21427	no_MHC	UKB
63660	rs112857958	1	152260815	CRNN	ENSG00000143536	anxiety_pgc_2026	C	1572	rs10494275	unconditioned	0	0.975712	0	0.0181954	0.0060925	1694.98	OID21427	no_MHC	UKB
63661	rs112857958	1	152260815	CRNN	ENSG00000143536	anxiety_pgc_2026	C	1597	rs10888487	unconditioned	2.29995e-81	0.978613	4.30846e-83	0.0183291	0.00305756	185.677	OID21427	no_MHC	UKB
63662	rs112857958	1	152260815	CRNN	ENSG00000143536	anxiety_pgc_2026	C	1571	rs11204932	unconditioned	1.05833e-31	0.974377	1.9736e-33	0.018163	0.0074601	71.3235	OID21427	no_MHC	UKB
63663	rs112857958	1	152260815	CRNN	ENSG00000143536	anxiety_pgc_2026	C	1572	rs114194319	unconditioned	4.16849e-09	0.952607	7.78649e-11	0.0177645	0.0296283	19.2957	OID21427	no_MHC	UKB
63664	rs112857958	1	152260815	CRNN	ENSG00000143536	anxiety_pgc_2026	C	1575	rs11586631	unconditioned	1.14784e-91	0.975691	2.14334e-93	0.0182129	0.00609628	209.397	OID21427	no_MHC	UKB
63665	rs112857958	1	152260815	CRNN	ENSG00000143536	anxiety_pgc_2026	C	1572	rs12731336	unconditioned	0.000442029	0.971334	8.24622e-06	0.0181105	0.0101049	7.72414	OID21427	no_MHC	UKB
63666	rs112857958	1	152260815	CRNN	ENSG00000143536	anxiety_pgc_2026	C	1574	rs4477278	unconditioned	0.000916982	0.977201	1.71089e-05	0.0182288	0.00363583	6.99442	OID21427	no_MHC	UKB
63667	rs112857958	1	152260815	CRNN	ENSG00000143536	anxiety_pgc_2026	C	1572	rs4845604	unconditioned	0.00023604	0.973164	4.40377e-06	0.0181478	0.00844741	8.35151	OID21427	no_MHC	UKB
63668	rs112857958	1	152260815	CRNN	ENSG00000143536	anxiety_pgc_2026	C	1606	rs71625160	unconditioned	1.75882e-93	0.971116	3.33488e-95	0.0184028	0.0104816	213.576	OID21427	no_MHC	UKB
63669	rs112857958	1	152260815	CRNN	ENSG00000143536	anxiety_pgc_2026	C	1574	rs72702863	unconditioned	0.000209777	0.97179	3.91846e-06	0.0181424	0.00985367	8.46947	OID21427	no_MHC	UKB
63670	rs112857958	1	152260815	CRNN	ENSG00000143536	anxiety_pgc_2026	C	1607	rs77973978	unconditioned	1.84119e-05	0.974442	3.47251e-07	0.018371	0.00716834	10.9025	OID21427	no_MHC	UKB
63671	rs112857958	1	152260815	CRNN	ENSG00000143536	anxiety_pgc_2026	C	1572	rs78544048	unconditioned	1.24512e-62	0.971276	2.32329e-64	0.0181126	0.0106113	142.541	OID21427	no_MHC	UKB
63672	rs112857958	1	152260815	CRNN	ENSG00000143536	anxiety_pgc_2026	C	1571	rs79144663	unconditioned	1.0587e-10	0.973019	1.9743e-12	0.0181363	0.00884513	22.9688	OID21427	no_MHC	UKB
63673	rs112857958	1	152260815	CRNN	ENSG00000143536	anxiety_pgc_2026	C	1572	rs80298065	unconditioned	0.0022039	0.970791	4.11192e-05	0.0181036	0.00886054	6.11753	OID21427	no_MHC	UKB
63674	rs112857958	1	152260815	CRNN	ENSG00000143536	bipolar	C	2208	unconditioned	unconditioned	0	0.948169	0	0.0435528	0.00827837	3343.15	OID21427	no_MHC	UKB
63675	rs112857958	1	152260815	CRNN	ENSG00000143536	bipolar	C	1617	rs10494275	unconditioned	0	0.971656	0	0.019861	0.00848343	1694.98	OID21427	no_MHC	UKB
63676	rs112857958	1	152260815	CRNN	ENSG00000143536	bipolar	C	1644	rs10888487	unconditioned	2.28042e-81	0.970257	4.70717e-83	0.020018	0.00972488	185.685	OID21427	no_MHC	UKB
63677	rs112857958	1	152260815	CRNN	ENSG00000143536	bipolar	C	1616	rs11204932	unconditioned	1.01911e-31	0.938278	2.08309e-33	0.0191361	0.0425864	71.3612	OID21427	no_MHC	UKB
63678	rs112857958	1	152260815	CRNN	ENSG00000143536	bipolar	C	1617	rs114194319	unconditioned	4.21894e-09	0.964105	8.63075e-11	0.0197067	0.0161881	19.2837	OID21427	no_MHC	UKB
63679	rs112857958	1	152260815	CRNN	ENSG00000143536	bipolar	C	1620	rs11586631	unconditioned	1.11053e-91	0.943867	2.28881e-93	0.0194165	0.0367161	209.43	OID21427	no_MHC	UKB
63680	rs112857958	1	152260815	CRNN	ENSG00000143536	bipolar	C	1617	rs12731336	unconditioned	0.000439565	0.967284	8.99098e-06	0.0197726	0.0124953	7.72972	OID21427	no_MHC	UKB
63681	rs112857958	1	152260815	CRNN	ENSG00000143536	bipolar	C	1619	rs4477278	unconditioned	0.000909121	0.969904	1.86024e-05	0.0198369	0.00933108	7.00303	OID21427	no_MHC	UKB
63682	rs112857958	1	152260815	CRNN	ENSG00000143536	bipolar	C	1617	rs4845604	unconditioned	0.00020567	0.971035	4.20582e-06	0.0198482	0.0089072	8.48924	OID21427	no_MHC	UKB
63683	rs112857958	1	152260815	CRNN	ENSG00000143536	bipolar	C	1653	rs71625160	unconditioned	1.74798e-93	0.964395	3.72963e-95	0.020562	0.0150432	213.582	OID21427	no_MHC	UKB
63684	rs112857958	1	152260815	CRNN	ENSG00000143536	bipolar	C	1619	rs72702863	unconditioned	0.000208302	0.966079	4.26695e-06	0.0197757	0.0139322	8.47652	OID21427	no_MHC	UKB
63685	rs112857958	1	152260815	CRNN	ENSG00000143536	bipolar	C	1659	rs77973978	unconditioned	1.65209e-05	0.956731	3.70118e-07	0.0214119	0.0218404	11.0109	OID21427	no_MHC	UKB
63686	rs112857958	1	152260815	CRNN	ENSG00000143536	bipolar	C	1617	rs78544048	unconditioned	1.23627e-62	0.964336	2.52903e-64	0.0197114	0.0159531	142.548	OID21427	no_MHC	UKB
63687	rs112857958	1	152260815	CRNN	ENSG00000143536	bipolar	C	1617	rs79144663	unconditioned	6.06372e-58	0.949469	1.24143e-59	0.0194075	0.0311234	131.748	OID21427	no_MHC	UKB
63688	rs112857958	1	152260815	CRNN	ENSG00000143536	bipolar	C	1617	rs80298065	unconditioned	0.00212868	0.9497	4.35774e-05	0.0194132	0.0287144	6.15225	OID21427	no_MHC	UKB
63689	rs112857958	1	152260815	CRNN	ENSG00000143536	bipolar_noukb	C	2212	unconditioned	unconditioned	0	0.947839	0	0.0438154	0.008346	3343.15	OID21427	no_MHC	UKB
63690	rs112857958	1	152260815	CRNN	ENSG00000143536	bipolar_noukb	C	1620	rs10494275	unconditioned	0	0.971805	0	0.0196382	0.00855703	1694.98	OID21427	no_MHC	UKB
63691	rs112857958	1	152260815	CRNN	ENSG00000143536	bipolar_noukb	C	1647	rs10888487	unconditioned	2.27882e-81	0.969575	4.65425e-83	0.0197919	0.0106332	185.686	OID21427	no_MHC	UKB
63692	rs112857958	1	152260815	CRNN	ENSG00000143536	bipolar_noukb	C	1619	rs11204932	unconditioned	1.01466e-31	0.934186	2.05042e-33	0.018831	0.0469831	71.3656	OID21427	no_MHC	UKB
63693	rs112857958	1	152260815	CRNN	ENSG00000143536	bipolar_noukb	C	1620	rs114194319	unconditioned	4.21886e-09	0.964086	8.53265e-11	0.0194822	0.0164319	19.2837	OID21427	no_MHC	UKB
63694	rs112857958	1	152260815	CRNN	ENSG00000143536	bipolar_noukb	C	1623	rs11586631	unconditioned	1.10654e-91	0.940476	2.25662e-93	0.0191391	0.0403847	209.434	OID21427	no_MHC	UKB
63695	rs112857958	1	152260815	CRNN	ENSG00000143536	bipolar_noukb	C	1620	rs12731336	unconditioned	0.00043958	0.967579	8.88883e-06	0.0195532	0.012419	7.72969	OID21427	no_MHC	UKB
63696	rs112857958	1	152260815	CRNN	ENSG00000143536	bipolar_noukb	C	1622	rs4477278	unconditioned	0.000908776	0.969584	1.83856e-05	0.0196059	0.0098828	7.00341	OID21427	no_MHC	UKB
63697	rs112857958	1	152260815	CRNN	ENSG00000143536	bipolar_noukb	C	1620	rs4845604	unconditioned	0.000205773	0.97155	4.16002e-06	0.0196328	0.00860772	8.48874	OID21427	no_MHC	UKB
63698	rs112857958	1	152260815	CRNN	ENSG00000143536	bipolar_noukb	C	1656	rs71625160	unconditioned	1.748e-93	0.964367	3.69584e-95	0.0203746	0.0152583	213.582	OID21427	no_MHC	UKB
63699	rs112857958	1	152260815	CRNN	ENSG00000143536	bipolar_noukb	C	1622	rs72702863	unconditioned	0.000208248	0.965835	4.21781e-06	0.0195474	0.0144054	8.47678	OID21427	no_MHC	UKB
63700	rs112857958	1	152260815	CRNN	ENSG00000143536	bipolar_noukb	C	1662	rs77973978	unconditioned	1.64919e-05	0.955058	3.68744e-07	0.0213306	0.0235949	11.0126	OID21427	no_MHC	UKB
63701	rs112857958	1	152260815	CRNN	ENSG00000143536	bipolar_noukb	C	1620	rs78544048	unconditioned	1.23695e-62	0.964867	2.50163e-64	0.019498	0.0156351	142.548	OID21427	no_MHC	UKB
63702	rs112857958	1	152260815	CRNN	ENSG00000143536	bipolar_noukb	C	1620	rs79144663	unconditioned	6.1102e-58	0.95673	1.23627e-59	0.0193335	0.0239362	131.74	OID21427	no_MHC	UKB
63703	rs112857958	1	152260815	CRNN	ENSG00000143536	bipolar_noukb	C	1620	rs80298065	unconditioned	0.00213987	0.954784	4.32966e-05	0.0192947	0.0237385	6.14701	OID21427	no_MHC	UKB
63704	rs112857958	1	152260815	CRNN	ENSG00000143536	depression_Als_noukb_included	C	2114	unconditioned	unconditioned	0	0.974381	0	0.0189631	0.00665596	3343.12	OID21427	no_MHC	UKB
63705	rs112857958	1	152260815	CRNN	ENSG00000143536	depression_Als_noukb_included	C	1593	rs10494275	unconditioned	0	0.978999	0	0.0143137	0.0066875	1694.98	OID21427	no_MHC	UKB
63706	rs112857958	1	152260815	CRNN	ENSG00000143536	depression_Als_noukb_included	C	1620	rs10888487	unconditioned	2.30999e-81	0.982887	3.39864e-83	0.0144584	0.00265469	185.672	OID21427	no_MHC	UKB
63707	rs112857958	1	152260815	CRNN	ENSG00000143536	depression_Als_noukb_included	C	1592	rs11204932	unconditioned	1.06729e-31	0.982631	1.56046e-33	0.0143638	0.0030057	71.315	OID21427	no_MHC	UKB
63708	rs112857958	1	152260815	CRNN	ENSG00000143536	depression_Als_noukb_included	C	1593	rs114194319	unconditioned	4.28492e-09	0.979218	6.2677e-11	0.0143169	0.00646524	19.2682	OID21427	no_MHC	UKB
63709	rs112857958	1	152260815	CRNN	ENSG00000143536	depression_Als_noukb_included	C	1596	rs11586631	unconditioned	1.1558e-91	0.98248	1.69134e-93	0.014374	0.00314578	209.39	OID21427	no_MHC	UKB
63710	rs112857958	1	152260815	CRNN	ENSG00000143536	depression_Als_noukb_included	C	1593	rs12731336	unconditioned	0.00044497	0.9778	6.51006e-06	0.0142981	0.00745015	7.7175	OID21427	no_MHC	UKB
63711	rs112857958	1	152260815	CRNN	ENSG00000143536	depression_Als_noukb_included	C	1595	rs4477278	unconditioned	0.000921868	0.981958	1.34865e-05	0.0143628	0.00274358	6.98911	OID21427	no_MHC	UKB
63712	rs112857958	1	152260815	CRNN	ENSG00000143536	depression_Als_noukb_included	C	1593	rs4845604	unconditioned	0.000237978	0.981339	3.48035e-06	0.0143477	0.00407167	8.34333	OID21427	no_MHC	UKB
63713	rs112857958	1	152260815	CRNN	ENSG00000143536	depression_Als_noukb_included	C	1629	rs71625160	unconditioned	1.76032e-93	0.972161	2.64518e-95	0.0145951	0.0132436	213.575	OID21427	no_MHC	UKB
63714	rs112857958	1	152260815	CRNN	ENSG00000143536	depression_Als_noukb_included	C	1595	rs72702863	unconditioned	0.000207798	0.962607	3.04724e-06	0.014093	0.0230889	8.47895	OID21427	no_MHC	UKB
63715	rs112857958	1	152260815	CRNN	ENSG00000143536	depression_Als_noukb_included	C	1634	rs77973978	unconditioned	1.68473e-05	0.975575	2.48733e-07	0.0143933	0.0100149	10.9913	OID21427	no_MHC	UKB
63716	rs112857958	1	152260815	CRNN	ENSG00000143536	depression_Als_noukb_included	C	1593	rs78544048	unconditioned	1.25962e-62	0.982598	1.84205e-64	0.0143663	0.00303606	142.529	OID21427	no_MHC	UKB
63717	rs112857958	1	152260815	CRNN	ENSG00000143536	depression_Als_noukb_included	C	1593	rs79144663	unconditioned	6.24299e-58	0.977996	9.13264e-60	0.014299	0.00770463	131.718	OID21427	no_MHC	UKB
63718	rs112857958	1	152260815	CRNN	ENSG00000143536	depression_Als_noukb_included	C	1593	rs80298065	unconditioned	0.00221398	0.975054	3.23897e-05	0.0142562	0.00844365	6.11296	OID21427	no_MHC	UKB
63719	rs112857958	1	152260815	CRNN	ENSG00000143536	depression_Als_ukb_included	C	2195	unconditioned	unconditioned	0	0.95686	0	0.0394837	0.00365619	3343.13	OID21427	no_MHC	UKB
63720	rs112857958	1	152260815	CRNN	ENSG00000143536	depression_Als_ukb_included	C	1614	rs10494275	unconditioned	0	0.971522	0	0.0247658	0.00371222	1694.98	OID21427	no_MHC	UKB
63721	rs112857958	1	152260815	CRNN	ENSG00000143536	depression_Als_ukb_included	C	1641	rs10888487	unconditioned	2.28712e-81	0.973145	5.85419e-83	0.024907	0.00194847	185.682	OID21427	no_MHC	UKB
63722	rs112857958	1	152260815	CRNN	ENSG00000143536	depression_Als_ukb_included	C	1613	rs11204932	unconditioned	1.05684e-31	0.973008	2.69406e-33	0.0248015	0.00219088	71.3249	OID21427	no_MHC	UKB
63723	rs112857958	1	152260815	CRNN	ENSG00000143536	depression_Als_ukb_included	C	1614	rs114194319	unconditioned	4.24703e-09	0.970549	1.08285e-10	0.024741	0.0047102	19.277	OID21427	no_MHC	UKB
63724	rs112857958	1	152260815	CRNN	ENSG00000143536	depression_Als_ukb_included	C	1616	rs11586631	unconditioned	1.14437e-91	0.972812	2.918e-93	0.0248032	0.0023852	209.4	OID21427	no_MHC	UKB
63725	rs112857958	1	152260815	CRNN	ENSG00000143536	depression_Als_ukb_included	C	1614	rs12731336	unconditioned	0.000441339	0.969842	1.1253e-05	0.0247235	0.00498229	7.7257	OID21427	no_MHC	UKB
63726	rs112857958	1	152260815	CRNN	ENSG00000143536	depression_Als_ukb_included	C	1616	rs4477278	unconditioned	0.000912462	0.972088	2.32675e-05	0.0247857	0.00219081	6.99936	OID21427	no_MHC	UKB
63727	rs112857958	1	152260815	CRNN	ENSG00000143536	depression_Als_ukb_included	C	1614	rs4845604	unconditioned	0.000235538	0.971331	6.00513e-06	0.0247608	0.0036667	8.35364	OID21427	no_MHC	UKB
63728	rs112857958	1	152260815	CRNN	ENSG00000143536	depression_Als_ukb_included	C	1649	rs71625160	unconditioned	1.75396e-93	0.968263	4.50792e-95	0.0248788	0.00685771	213.579	OID21427	no_MHC	UKB
63729	rs112857958	1	152260815	CRNN	ENSG00000143536	depression_Als_ukb_included	C	1616	rs72702863	unconditioned	0.000207693	0.962146	5.30014e-06	0.0245401	0.0131006	8.47945	OID21427	no_MHC	UKB
63730	rs112857958	1	152260815	CRNN	ENSG00000143536	depression_Als_ukb_included	C	1651	rs77973978	unconditioned	1.88269e-05	0.96906	4.81591e-07	0.0247824	0.00613806	10.8802	OID21427	no_MHC	UKB
63731	rs112857958	1	152260815	CRNN	ENSG00000143536	depression_Als_ukb_included	C	1614	rs78544048	unconditioned	1.24587e-62	0.971856	3.17637e-64	0.0247743	0.00336951	142.54	OID21427	no_MHC	UKB
63732	rs112857958	1	152260815	CRNN	ENSG00000143536	depression_Als_ukb_included	C	1614	rs79144663	unconditioned	6.17807e-58	0.967708	1.57539e-59	0.0246686	0.00762357	131.729	OID21427	no_MHC	UKB
63733	rs112857958	1	152260815	CRNN	ENSG00000143536	depression_Als_ukb_included	C	1614	rs80298065	unconditioned	0.00218524	0.962653	5.57304e-05	0.0245401	0.010566	6.12603	OID21427	no_MHC	UKB
63734	rs112857958	1	152260815	CRNN	ENSG00000143536	schizophrenia	C	2223	unconditioned	unconditioned	0	0.958276	0	0.030896	0.0108276	3343.14	OID21427	no_MHC	UKB
63735	rs112857958	1	152260815	CRNN	ENSG00000143536	schizophrenia	C	1623	rs10494275	unconditioned	0	0.969641	0	0.0194028	0.010956	1694.98	OID21427	no_MHC	UKB
63736	rs112857958	1	152260815	CRNN	ENSG00000143536	schizophrenia	C	1650	rs10888487	unconditioned	2.28222e-81	0.971024	4.65386e-83	0.0197918	0.00918463	185.684	OID21427	no_MHC	UKB
63737	rs112857958	1	152260815	CRNN	ENSG00000143536	schizophrenia	C	1622	rs11204932	unconditioned	1.05786e-31	0.973954	2.1168e-33	0.0194826	0.00656303	71.3239	OID21427	no_MHC	UKB
63738	rs112857958	1	152260815	CRNN	ENSG00000143536	schizophrenia	C	1623	rs114194319	unconditioned	4.23591e-09	0.967984	8.48173e-11	0.0193697	0.0126463	19.2797	OID21427	no_MHC	UKB
63739	rs112857958	1	152260815	CRNN	ENSG00000143536	schizophrenia	C	1626	rs11586631	unconditioned	1.14521e-91	0.973346	2.29518e-93	0.0195002	0.00715334	209.4	OID21427	no_MHC	UKB
63740	rs112857958	1	152260815	CRNN	ENSG00000143536	schizophrenia	C	1623	rs12731336	unconditioned	0.000436597	0.961014	8.74806e-06	0.0192364	0.0193043	7.7365	OID21427	no_MHC	UKB
63741	rs112857958	1	152260815	CRNN	ENSG00000143536	schizophrenia	C	1625	rs4477278	unconditioned	0.000911679	0.972684	1.82748e-05	0.0194907	0.0068952	7.00022	OID21427	no_MHC	UKB
63742	rs112857958	1	152260815	CRNN	ENSG00000143536	schizophrenia	C	1623	rs4845604	unconditioned	0.00020595	0.972407	4.12278e-06	0.0194581	0.00792484	8.48788	OID21427	no_MHC	UKB
63743	rs112857958	1	152260815	CRNN	ENSG00000143536	schizophrenia	C	1659	rs71625160	unconditioned	1.73781e-93	0.958793	3.59696e-95	0.019824	0.0213825	213.588	OID21427	no_MHC	UKB
63744	rs112857958	1	152260815	CRNN	ENSG00000143536	schizophrenia	C	1625	rs72702863	unconditioned	0.000208475	0.966886	4.18018e-06	0.0193737	0.0135274	8.47569	OID21427	no_MHC	UKB
63745	rs112857958	1	152260815	CRNN	ENSG00000143536	schizophrenia	C	1665	rs77973978	unconditioned	1.671e-05	0.967682	3.40901e-07	0.0197292	0.0125715	10.9995	OID21427	no_MHC	UKB
63746	rs112857958	1	152260815	CRNN	ENSG00000143536	schizophrenia	C	1623	rs78544048	unconditioned	1.24973e-62	0.974832	2.50147e-64	0.0195067	0.00566149	142.537	OID21427	no_MHC	UKB
63747	rs112857958	1	152260815	CRNN	ENSG00000143536	schizophrenia	C	1623	rs79144663	unconditioned	6.1626e-58	0.96496	1.23416e-59	0.0193092	0.0157312	131.731	OID21427	no_MHC	UKB
63748	rs112857958	1	152260815	CRNN	ENSG00000143536	schizophrenia	C	1623	rs80298065	unconditioned	0.00210805	0.940598	4.22739e-05	0.0188239	0.0384276	6.16199	OID21427	no_MHC	UKB
63749	rs17645567	1	151985696	CRNN	ENSG00000143536	anxiety_pgc_2026	C	1888	unconditioned	unconditioned	0	0.729683	0	0.265761	0.00455625	3343.54	OID21427	no_MHC	UKB
63750	rs17645567	1	151985696	CRNN	ENSG00000143536	anxiety_pgc_2026	C	1375	rs10494275	unconditioned	0	0.734146	0	0.26127	0.00458412	1326.8	OID21427	no_MHC	UKB
63751	rs17645567	1	151985696	CRNN	ENSG00000143536	anxiety_pgc_2026	C	1398	rs10888487	unconditioned	1.00949e-123	0.735741	3.5934e-124	0.261893	0.00236626	283.209	OID21427	no_MHC	UKB
63752	rs17645567	1	151985696	CRNN	ENSG00000143536	anxiety_pgc_2026	C	1368	rs11204932	unconditioned	1.85988e-33	0.733398	6.61871e-34	0.260987	0.0056151	75.3648	OID21427	no_MHC	UKB
63753	rs17645567	1	151985696	CRNN	ENSG00000143536	anxiety_pgc_2026	C	1372	rs11586631	unconditioned	5.30321e-35	0.734144	1.88735e-35	0.261269	0.00458705	78.9222	OID21427	no_MHC	UKB
63754	rs17645567	1	151985696	CRNN	ENSG00000143536	anxiety_pgc_2026	C	1375	rs116304538	unconditioned	6.36501e-12	0.732604	2.2653e-12	0.260726	0.00667018	25.7802	OID21427	no_MHC	UKB
63755	rs17645567	1	151985696	CRNN	ENSG00000143536	anxiety_pgc_2026	C	1370	rs12731336	unconditioned	2.11407e-05	0.733711	7.52352e-06	0.261107	0.00515365	10.7643	OID21427	no_MHC	UKB
63756	rs17645567	1	151985696	CRNN	ENSG00000143536	anxiety_pgc_2026	C	1370	rs3811411	unconditioned	1.18432e-07	0.73544	4.21471e-08	0.261722	0.00283727	15.9489	OID21427	no_MHC	UKB
63757	rs17645567	1	151985696	CRNN	ENSG00000143536	anxiety_pgc_2026	C	1368	rs4995918	unconditioned	0.0463588	0.686834	0.0164976	0.244416	0.00589412	3.07135	OID21427	no_MHC	UKB
63758	rs17645567	1	151985696	CRNN	ENSG00000143536	anxiety_pgc_2026	C	1374	rs6679449	unconditioned	5.39513e-06	0.735206	1.92004e-06	0.261645	0.00314166	12.13	OID21427	no_MHC	UKB
63759	rs17645567	1	151985696	CRNN	ENSG00000143536	anxiety_pgc_2026	C	1371	rs6683485	unconditioned	0.000171274	0.734275	6.09539e-05	0.261313	0.00417986	8.67224	OID21427	no_MHC	UKB
63760	rs17645567	1	151985696	CRNN	ENSG00000143536	anxiety_pgc_2026	C	1403	rs71625160	unconditioned	2.30659e-108	0.731531	8.21563e-109	0.260549	0.0079194	247.843	OID21427	no_MHC	UKB
63761	rs17645567	1	151985696	CRNN	ENSG00000143536	anxiety_pgc_2026	C	1406	rs77973978	unconditioned	2.18802e-15	0.733246	7.79123e-16	0.261092	0.00566156	33.7558	OID21427	no_MHC	UKB
63762	rs17645567	1	151985696	CRNN	ENSG00000143536	anxiety_pgc_2026	C	1369	rs78157148	unconditioned	2.29677e-06	0.732502	8.17368e-07	0.260674	0.00682074	12.984	OID21427	no_MHC	UKB
63763	rs17645567	1	151985696	CRNN	ENSG00000143536	anxiety_pgc_2026	C	1369	rs78544048	unconditioned	5.61729e-46	0.73164	1.99907e-46	0.260367	0.00799325	104.193	OID21427	no_MHC	UKB
63764	rs17645567	1	151985696	CRNN	ENSG00000143536	anxiety_pgc_2026	C	1368	rs79144663	unconditioned	6.01498e-06	0.734857	2.14054e-06	0.261508	0.00362681	12.0213	OID21427	no_MHC	UKB
63765	rs17645567	1	151985696	CRNN	ENSG00000143536	bipolar	C	1988	unconditioned	unconditioned	0	0.942098	0	0.0496761	0.00822537	3343.29	OID21427	no_MHC	UKB
63766	rs17645567	1	151985696	CRNN	ENSG00000143536	bipolar	C	1428	rs10494275	unconditioned	0	0.963855	0	0.0277298	0.00841533	1326.53	OID21427	no_MHC	UKB
63767	rs17645567	1	151985696	CRNN	ENSG00000143536	bipolar	C	1453	rs10888487	unconditioned	1.27197e-123	0.965093	3.6832e-125	0.027939	0.00696841	282.977	OID21427	no_MHC	UKB
63768	rs17645567	1	151985696	CRNN	ENSG00000143536	bipolar	C	1421	rs11204932	unconditioned	2.36111e-33	0.931037	6.7831e-35	0.0267049	0.0422577	75.1262	OID21427	no_MHC	UKB
63769	rs17645567	1	151985696	CRNN	ENSG00000143536	bipolar	C	1425	rs11586631	unconditioned	6.76552e-35	0.936588	1.95151e-36	0.0269794	0.036433	78.6786	OID21427	no_MHC	UKB
63770	rs17645567	1	151985696	CRNN	ENSG00000143536	bipolar	C	1428	rs116304538	unconditioned	8.24918e-12	0.949571	2.37661e-13	0.0273343	0.0230948	25.5209	OID21427	no_MHC	UKB
63771	rs17645567	1	151985696	CRNN	ENSG00000143536	bipolar	C	1423	rs12731336	unconditioned	2.76275e-05	0.958805	7.9428e-07	0.0275517	0.0136145	10.4967	OID21427	no_MHC	UKB
63772	rs17645567	1	151985696	CRNN	ENSG00000143536	bipolar	C	1423	rs3811411	unconditioned	1.53836e-07	0.955211	4.42501e-09	0.0274589	0.0173303	15.6874	OID21427	no_MHC	UKB
63773	rs17645567	1	151985696	CRNN	ENSG00000143536	bipolar	C	1422	rs4995918	unconditioned	7.53953e-05	0.964081	2.16662e-06	0.0276965	0.00814458	9.49277	OID21427	no_MHC	UKB
63774	rs17645567	1	151985696	CRNN	ENSG00000143536	bipolar	C	1428	rs6679449	unconditioned	4.53414e-08	0.962192	1.30494e-09	0.027682	0.0101257	16.909	OID21427	no_MHC	UKB
63775	rs17645567	1	151985696	CRNN	ENSG00000143536	bipolar	C	1424	rs6683485	unconditioned	0.000224092	0.960642	6.44277e-06	0.0276074	0.0115201	8.40345	OID21427	no_MHC	UKB
63776	rs17645567	1	151985696	CRNN	ENSG00000143536	bipolar	C	1458	rs71625160	unconditioned	3.01144e-108	0.956753	8.92131e-110	0.0283287	0.014918	247.577	OID21427	no_MHC	UKB
63777	rs17645567	1	151985696	CRNN	ENSG00000143536	bipolar	C	1466	rs77973978	unconditioned	2.85187e-15	0.955832	8.75677e-17	0.0293343	0.0148334	33.4908	OID21427	no_MHC	UKB
63778	rs17645567	1	151985696	CRNN	ENSG00000143536	bipolar	C	1422	rs78157148	unconditioned	2.98707e-06	0.952699	8.58757e-08	0.0273694	0.019929	12.7212	OID21427	no_MHC	UKB
63779	rs17645567	1	151985696	CRNN	ENSG00000143536	bipolar	C	1422	rs78544048	unconditioned	7.34499e-46	0.956689	2.11131e-47	0.0274841	0.0158266	103.925	OID21427	no_MHC	UKB
63780	rs17645567	1	151985696	CRNN	ENSG00000143536	bipolar	C	1422	rs79144663	unconditioned	1.33096e-41	0.942056	3.828e-43	0.0270637	0.0308804	94.1201	OID21427	no_MHC	UKB
63781	rs17645567	1	151985696	CRNN	ENSG00000143536	bipolar_noukb	C	1987	unconditioned	unconditioned	0	0.941433	0	0.0502773	0.0082896	3343.29	OID21427	no_MHC	UKB
63782	rs17645567	1	151985696	CRNN	ENSG00000143536	bipolar_noukb	C	1427	rs10494275	unconditioned	0	0.963643	0	0.0278718	0.00848516	1326.53	OID21427	no_MHC	UKB
63783	rs17645567	1	151985696	CRNN	ENSG00000143536	bipolar_noukb	C	1452	rs10888487	unconditioned	1.27108e-123	0.964428	3.7019e-125	0.0280805	0.00749179	282.978	OID21427	no_MHC	UKB
63784	rs17645567	1	151985696	CRNN	ENSG00000143536	bipolar_noukb	C	1420	rs11204932	unconditioned	2.35006e-33	0.926679	6.78676e-35	0.026715	0.0466056	75.1309	OID21427	no_MHC	UKB
63785	rs17645567	1	151985696	CRNN	ENSG00000143536	bipolar_noukb	C	1424	rs11586631	unconditioned	6.73904e-35	0.932923	1.95448e-36	0.0270169	0.0400604	78.6826	OID21427	no_MHC	UKB
63786	rs17645567	1	151985696	CRNN	ENSG00000143536	bipolar_noukb	C	1427	rs116304538	unconditioned	8.25023e-12	0.949697	2.38966e-13	0.027485	0.0228183	25.5208	OID21427	no_MHC	UKB
63787	rs17645567	1	151985696	CRNN	ENSG00000143536	bipolar_noukb	C	1422	rs12731336	unconditioned	2.76396e-05	0.959226	7.9879e-07	0.0277087	0.0130372	10.4963	OID21427	no_MHC	UKB
63788	rs17645567	1	151985696	CRNN	ENSG00000143536	bipolar_noukb	C	1422	rs3811411	unconditioned	1.54126e-07	0.957012	4.45593e-09	0.0276528	0.0153351	15.6855	OID21427	no_MHC	UKB
63789	rs17645567	1	151985696	CRNN	ENSG00000143536	bipolar_noukb	C	1421	rs4995918	unconditioned	7.53969e-05	0.964098	2.17801e-06	0.0278422	0.00798237	9.49274	OID21427	no_MHC	UKB
63790	rs17645567	1	151985696	CRNN	ENSG00000143536	bipolar_noukb	C	1427	rs6679449	unconditioned	4.53191e-08	0.961716	1.31127e-09	0.027816	0.0104681	16.9095	OID21427	no_MHC	UKB
63791	rs17645567	1	151985696	CRNN	ENSG00000143536	bipolar_noukb	C	1423	rs6683485	unconditioned	0.000224033	0.960385	6.47478e-06	0.0277444	0.0116405	8.40372	OID21427	no_MHC	UKB
63792	rs17645567	1	151985696	CRNN	ENSG00000143536	bipolar_noukb	C	1457	rs71625160	unconditioned	3.01006e-108	0.956379	8.97429e-110	0.0284987	0.0151224	247.577	OID21427	no_MHC	UKB
63793	rs17645567	1	151985696	CRNN	ENSG00000143536	bipolar_noukb	C	1465	rs77973978	unconditioned	2.84693e-15	0.954179	8.83839e-17	0.0296066	0.0162146	33.4925	OID21427	no_MHC	UKB
63794	rs17645567	1	151985696	CRNN	ENSG00000143536	bipolar_noukb	C	1421	rs78157148	unconditioned	2.99145e-06	0.954097	8.64475e-08	0.0275534	0.0183462	12.7198	OID21427	no_MHC	UKB
63795	rs17645567	1	151985696	CRNN	ENSG00000143536	bipolar_noukb	C	1421	rs78544048	unconditioned	7.34631e-46	0.956861	2.12273e-47	0.0276332	0.0155054	103.925	OID21427	no_MHC	UKB
63796	rs17645567	1	151985696	CRNN	ENSG00000143536	bipolar_noukb	C	1421	rs79144663	unconditioned	1.34055e-41	0.948859	3.87472e-43	0.0274021	0.0237393	94.1129	OID21427	no_MHC	UKB
63797	rs17645567	1	151985696	CRNN	ENSG00000143536	depression_Als_noukb_included	C	1897	unconditioned	unconditioned	0	0.974852	0	0.018489	0.00665917	3343.25	OID21427	no_MHC	UKB
63798	rs17645567	1	151985696	CRNN	ENSG00000143536	depression_Als_noukb_included	C	1403	rs10494275	unconditioned	0	0.979151	0	0.0141607	0.00668854	1326.52	OID21427	no_MHC	UKB
63799	rs17645567	1	151985696	CRNN	ENSG00000143536	depression_Als_noukb_included	C	1428	rs10888487	unconditioned	1.29492e-123	0.982482	1.88393e-125	0.0142905	0.00322776	282.96	OID21427	no_MHC	UKB
63800	rs17645567	1	151985696	CRNN	ENSG00000143536	depression_Als_noukb_included	C	1396	rs11204932	unconditioned	2.49237e-33	0.982797	3.60111e-35	0.014197	0.0030062	75.0721	OID21427	no_MHC	UKB
63801	rs17645567	1	151985696	CRNN	ENSG00000143536	depression_Als_noukb_included	C	1400	rs11586631	unconditioned	7.09825e-35	0.982647	1.02643e-36	0.0142063	0.00314631	78.6306	OID21427	no_MHC	UKB
63802	rs17645567	1	151985696	CRNN	ENSG00000143536	depression_Als_noukb_included	C	1403	rs116304538	unconditioned	9.02474e-12	0.973093	1.30695e-13	0.0140793	0.0128276	25.4311	OID21427	no_MHC	UKB
63803	rs17645567	1	151985696	CRNN	ENSG00000143536	depression_Als_noukb_included	C	1398	rs12731336	unconditioned	2.81597e-05	0.976696	4.0722e-07	0.0141149	0.00916067	10.4776	OID21427	no_MHC	UKB
63804	rs17645567	1	151985696	CRNN	ENSG00000143536	depression_Als_noukb_included	C	1397	rs3811411	unconditioned	8.70842e-07	0.982995	1.25849e-08	0.0142028	0.00280087	13.9538	OID21427	no_MHC	UKB
63805	rs17645567	1	151985696	CRNN	ENSG00000143536	depression_Als_noukb_included	C	1396	rs4995918	unconditioned	0.0624322	0.91967	0.000902053	0.0132842	0.00371116	2.77367	OID21427	no_MHC	UKB
63806	rs17645567	1	151985696	CRNN	ENSG00000143536	depression_Als_noukb_included	C	1403	rs6679449	unconditioned	4.62865e-08	0.982259	6.69574e-10	0.0142057	0.00353485	16.8884	OID21427	no_MHC	UKB
63807	rs17645567	1	151985696	CRNN	ENSG00000143536	depression_Als_noukb_included	C	1399	rs6683485	unconditioned	0.000228914	0.981128	3.31101e-06	0.0141866	0.00445278	8.38216	OID21427	no_MHC	UKB
63808	rs17645567	1	151985696	CRNN	ENSG00000143536	depression_Als_noukb_included	C	1433	rs71625160	unconditioned	3.0611e-108	0.972291	4.54711e-110	0.0144296	0.0132795	247.56	OID21427	no_MHC	UKB
63809	rs17645567	1	151985696	CRNN	ENSG00000143536	depression_Als_noukb_included	C	1440	rs77973978	unconditioned	2.89714e-15	0.970988	4.22877e-17	0.014158	0.014854	33.4751	OID21427	no_MHC	UKB
63810	rs17645567	1	151985696	CRNN	ENSG00000143536	depression_Als_noukb_included	C	1397	rs78157148	unconditioned	3.05717e-06	0.975049	4.42063e-08	0.0140882	0.01086	12.698	OID21427	no_MHC	UKB
63811	rs17645567	1	151985696	CRNN	ENSG00000143536	depression_Als_noukb_included	C	1397	rs78544048	unconditioned	7.54521e-46	0.982764	1.0904e-47	0.0141995	0.00303657	103.898	OID21427	no_MHC	UKB
63812	rs17645567	1	151985696	CRNN	ENSG00000143536	depression_Als_noukb_included	C	1397	rs79144663	unconditioned	1.38207e-41	0.978161	1.99797e-43	0.014133	0.00770592	94.0824	OID21427	no_MHC	UKB
63813	rs17645567	1	151985696	CRNN	ENSG00000143536	depression_Als_ukb_included	C	1972	unconditioned	unconditioned	0	0.93008	0	0.0663659	0.00355387	3343.3	OID21427	no_MHC	UKB
63814	rs17645567	1	151985696	CRNN	ENSG00000143536	depression_Als_ukb_included	C	1423	rs10494275	unconditioned	0	0.943749	0	0.0526451	0.00360609	1326.55	OID21427	no_MHC	UKB
63815	rs17645567	1	151985696	CRNN	ENSG00000143536	depression_Als_ukb_included	C	1448	rs10888487	unconditioned	1.24389e-123	0.943799	6.95114e-125	0.0527382	0.00346284	283	OID21427	no_MHC	UKB
63816	rs17645567	1	151985696	CRNN	ENSG00000143536	depression_Als_ukb_included	C	1416	rs11204932	unconditioned	2.39693e-33	0.94516	1.33683e-34	0.0527117	0.00212817	75.1111	OID21427	no_MHC	UKB
63817	rs17645567	1	151985696	CRNN	ENSG00000143536	depression_Als_ukb_included	C	1419	rs11586631	unconditioned	6.82606e-35	0.944976	3.80749e-36	0.0527073	0.00231695	78.6697	OID21427	no_MHC	UKB
63818	rs17645567	1	151985696	CRNN	ENSG00000143536	depression_Als_ukb_included	C	1423	rs116304538	unconditioned	8.05917e-12	0.927705	4.49826e-13	0.0517597	0.0205356	25.5442	OID21427	no_MHC	UKB
63819	rs17645567	1	151985696	CRNN	ENSG00000143536	depression_Als_ukb_included	C	1418	rs12731336	unconditioned	2.71659e-05	0.942163	1.51533e-06	0.0525493	0.00525884	10.5135	OID21427	no_MHC	UKB
63820	rs17645567	1	151985696	CRNN	ENSG00000143536	depression_Als_ukb_included	C	1418	rs3811411	unconditioned	1.52231e-07	0.945244	8.49096e-09	0.0527206	0.00203483	15.6979	OID21427	no_MHC	UKB
63821	rs17645567	1	151985696	CRNN	ENSG00000143536	depression_Als_ukb_included	C	1416	rs4995918	unconditioned	0.0598759	0.884759	0.00333942	0.0493424	0.00268309	2.81548	OID21427	no_MHC	UKB
63822	rs17645567	1	151985696	CRNN	ENSG00000143536	depression_Als_ukb_included	C	1423	rs6679449	unconditioned	4.44986e-08	0.944302	2.48241e-09	0.0526759	0.00302152	16.9278	OID21427	no_MHC	UKB
63823	rs17645567	1	151985696	CRNN	ENSG00000143536	depression_Als_ukb_included	C	1419	rs6683485	unconditioned	0.00022019	0.943753	1.22821e-05	0.0526388	0.00337568	8.42102	OID21427	no_MHC	UKB
63824	rs17645567	1	151985696	CRNN	ENSG00000143536	depression_Als_ukb_included	C	1452	rs71625160	unconditioned	2.96127e-108	0.940685	1.65778e-109	0.0526548	0.00665998	247.594	OID21427	no_MHC	UKB
63825	rs17645567	1	151985696	CRNN	ENSG00000143536	depression_Als_ukb_included	C	1456	rs77973978	unconditioned	2.80398e-15	0.93978	1.56642e-16	0.0524921	0.00772831	33.5077	OID21427	no_MHC	UKB
63826	rs17645567	1	151985696	CRNN	ENSG00000143536	depression_Als_ukb_included	C	1417	rs78157148	unconditioned	2.94876e-06	0.940482	1.64481e-07	0.0524529	0.00706155	12.7341	OID21427	no_MHC	UKB
63827	rs17645567	1	151985696	CRNN	ENSG00000143536	depression_Als_ukb_included	C	1417	rs78544048	unconditioned	7.24813e-46	0.944074	4.0427e-47	0.0526532	0.00327318	103.938	OID21427	no_MHC	UKB
63828	rs17645567	1	151985696	CRNN	ENSG00000143536	depression_Als_ukb_included	C	1417	rs79144663	unconditioned	1.32825e-41	0.940159	7.409e-43	0.0524349	0.00740654	94.1221	OID21427	no_MHC	UKB
63829	rs17645567	1	151985696	CRNN	ENSG00000143536	schizophrenia	C	1996	unconditioned	unconditioned	0	0.935176	0	0.0542571	0.0105666	3343.3	OID21427	no_MHC	UKB
63830	rs17645567	1	151985696	CRNN	ENSG00000143536	schizophrenia	C	1429	rs10494275	unconditioned	0	0.945499	0	0.0438176	0.0106832	1326.55	OID21427	no_MHC	UKB
63831	rs17645567	1	151985696	CRNN	ENSG00000143536	schizophrenia	C	1454	rs10888487	unconditioned	1.24408e-123	0.943951	5.8101e-125	0.0440723	0.0119766	283	OID21427	no_MHC	UKB
63832	rs17645567	1	151985696	CRNN	ENSG00000143536	schizophrenia	C	1422	rs11204932	unconditioned	2.40854e-33	0.949739	1.11249e-34	0.0438614	0.00639985	75.1063	OID21427	no_MHC	UKB
63833	rs17645567	1	151985696	CRNN	ENSG00000143536	schizophrenia	C	1426	rs11586631	unconditioned	6.85621e-35	0.949144	3.17023e-36	0.0438803	0.00697547	78.6653	OID21427	no_MHC	UKB
63834	rs17645567	1	151985696	CRNN	ENSG00000143536	schizophrenia	C	1429	rs116304538	unconditioned	8.143e-12	0.937357	3.77458e-13	0.0434307	0.0192123	25.5339	OID21427	no_MHC	UKB
63835	rs17645567	1	151985696	CRNN	ENSG00000143536	schizophrenia	C	1424	rs12731336	unconditioned	2.6873e-05	0.932618	1.24228e-06	0.0430885	0.0242658	10.5244	OID21427	no_MHC	UKB
63836	rs17645567	1	151985696	CRNN	ENSG00000143536	schizophrenia	C	1424	rs3811411	unconditioned	1.52432e-07	0.946491	7.04394e-09	0.0437278	0.0097806	15.6965	OID21427	no_MHC	UKB
63837	rs17645567	1	151985696	CRNN	ENSG00000143536	schizophrenia	C	1423	rs4995918	unconditioned	7.42652e-05	0.949627	3.43076e-06	0.0438626	0.00643219	9.50787	OID21427	no_MHC	UKB
63838	rs17645567	1	151985696	CRNN	ENSG00000143536	schizophrenia	C	1429	rs6679449	unconditioned	4.47098e-08	0.948783	2.07235e-09	0.0439698	0.00724695	16.9231	OID21427	no_MHC	UKB
63839	rs17645567	1	151985696	CRNN	ENSG00000143536	schizophrenia	C	1425	rs6683485	unconditioned	0.000221026	0.94749	1.0216e-05	0.0437854	0.00849381	8.41723	OID21427	no_MHC	UKB
63840	rs17645567	1	151985696	CRNN	ENSG00000143536	schizophrenia	C	1459	rs71625160	unconditioned	2.94349e-108	0.93528	1.37983e-109	0.0438225	0.0208977	247.6	OID21427	no_MHC	UKB
63841	rs17645567	1	151985696	CRNN	ENSG00000143536	schizophrenia	C	1467	rs77973978	unconditioned	2.81372e-15	0.943051	1.31205e-16	0.0439621	0.0129868	33.5043	OID21427	no_MHC	UKB
63842	rs17645567	1	151985696	CRNN	ENSG00000143536	schizophrenia	C	1423	rs78157148	unconditioned	2.88126e-06	0.918956	1.33206e-07	0.0424464	0.0385946	12.7573	OID21427	no_MHC	UKB
63843	rs17645567	1	151985696	CRNN	ENSG00000143536	schizophrenia	C	1423	rs78544048	unconditioned	7.29802e-46	0.950573	3.37133e-47	0.0439063	0.0055206	103.931	OID21427	no_MHC	UKB
63844	rs17645567	1	151985696	CRNN	ENSG00000143536	schizophrenia	C	1423	rs79144663	unconditioned	1.32968e-41	0.941184	6.14389e-43	0.0434726	0.0153436	94.121	OID21427	no_MHC	UKB
63845	rs539393	1	152518896	CRNN	ENSG00000143536	anxiety_pgc_2026	C	1989	unconditioned	unconditioned	0	0.967995	0	0.0259606	0.00604431	3343.07	OID21427	no_MHC	UKB
63846	rs539393	1	152518896	CRNN	ENSG00000143536	anxiety_pgc_2026	C	1485	rs10494275	unconditioned	0	0.976603	0	0.0172988	0.00609806	1404.45	OID21427	no_MHC	UKB
63847	rs539393	1	152518896	CRNN	ENSG00000143536	anxiety_pgc_2026	C	1510	rs10888487	unconditioned	1.63867e-77	0.979382	2.91647e-79	0.0174276	0.00319051	176.805	OID21427	no_MHC	UKB
63848	rs539393	1	152518896	CRNN	ENSG00000143536	anxiety_pgc_2026	C	1478	rs11204932	unconditioned	3.33134e-29	0.975281	5.89557e-31	0.0172524	0.00746702	65.5716	OID21427	no_MHC	UKB
63849	rs539393	1	152518896	CRNN	ENSG00000143536	anxiety_pgc_2026	C	1479	rs114346762	unconditioned	0.000466942	0.97293	8.26812e-06	0.0172182	0.00937624	7.6693	OID21427	no_MHC	UKB
63850	rs539393	1	152518896	CRNN	ENSG00000143536	anxiety_pgc_2026	C	1483	rs11586631	unconditioned	2.15899e-33	0.976598	3.82602e-35	0.0173005	0.00610195	75.2157	OID21427	no_MHC	UKB
63851	rs539393	1	152518896	CRNN	ENSG00000143536	anxiety_pgc_2026	C	1486	rs116304538	unconditioned	1.65256e-07	0.973902	2.93013e-09	0.0172592	0.00883812	15.6158	OID21427	no_MHC	UKB
63852	rs539393	1	152518896	CRNN	ENSG00000143536	anxiety_pgc_2026	C	1479	rs12731336	unconditioned	0.00057759	0.974221	1.02259e-05	0.0172401	0.00795093	7.45665	OID21427	no_MHC	UKB
63853	rs539393	1	152518896	CRNN	ENSG00000143536	anxiety_pgc_2026	C	1481	rs4477278	unconditioned	0.0312729	0.940303	0.000553743	0.0166385	0.0112322	3.465	OID21427	no_MHC	UKB
63854	rs539393	1	152518896	CRNN	ENSG00000143536	anxiety_pgc_2026	C	1484	rs6679449	unconditioned	0.000762589	0.976617	1.35079e-05	0.0172938	0.0053131	7.17879	OID21427	no_MHC	UKB
63855	rs539393	1	152518896	CRNN	ENSG00000143536	anxiety_pgc_2026	C	1513	rs71625160	unconditioned	4.0539e-112	0.972158	7.30106e-114	0.0174982	0.0103438	256.49	OID21427	no_MHC	UKB
63856	rs539393	1	152518896	CRNN	ENSG00000143536	anxiety_pgc_2026	C	1516	rs77973978	unconditioned	2.81775e-22	0.975012	5.04789e-24	0.0174594	0.0075283	49.6209	OID21427	no_MHC	UKB
63857	rs539393	1	152518896	CRNN	ENSG00000143536	anxiety_pgc_2026	C	1479	rs78157148	unconditioned	0.000572551	0.972974	1.0138e-05	0.0172189	0.00922427	7.46541	OID21427	no_MHC	UKB
63858	rs539393	1	152518896	CRNN	ENSG00000143536	anxiety_pgc_2026	C	1479	rs78544048	unconditioned	2.02703e-44	0.972174	3.58952e-46	0.0172049	0.0106211	100.607	OID21427	no_MHC	UKB
63859	rs539393	1	152518896	CRNN	ENSG00000143536	anxiety_pgc_2026	C	1478	rs79144663	unconditioned	2.16946e-07	0.979853	3.83936e-09	0.017338	0.00280895	15.3436	OID21427	no_MHC	UKB
63860	rs539393	1	152518896	CRNN	ENSG00000143536	bipolar	C	2144	unconditioned	unconditioned	0	0.948362	0	0.043358	0.00828006	3343.11	OID21427	no_MHC	UKB
63861	rs539393	1	152518896	CRNN	ENSG00000143536	bipolar	C	1568	rs10494275	unconditioned	0	0.970726	0	0.020799	0.00847531	1404.46	OID21427	no_MHC	UKB
63862	rs539393	1	152518896	CRNN	ENSG00000143536	bipolar	C	1595	rs10888487	unconditioned	1.61591e-77	0.971924	3.49483e-79	0.0210133	0.00706248	176.819	OID21427	no_MHC	UKB
63863	rs539393	1	152518896	CRNN	ENSG00000143536	bipolar	C	1561	rs11204932	unconditioned	3.20212e-29	0.937447	6.8477e-31	0.0200047	0.0425486	65.6112	OID21427	no_MHC	UKB
63864	rs539393	1	152518896	CRNN	ENSG00000143536	bipolar	C	1562	rs114346762	unconditioned	0.000438589	0.914235	9.41085e-06	0.0195511	0.0657664	7.73195	OID21427	no_MHC	UKB
63865	rs539393	1	152518896	CRNN	ENSG00000143536	bipolar	C	1566	rs11586631	unconditioned	2.08487e-33	0.943068	4.48426e-35	0.0202474	0.036685	75.2506	OID21427	no_MHC	UKB
63866	rs539393	1	152518896	CRNN	ENSG00000143536	bipolar	C	1569	rs116304538	unconditioned	1.62206e-07	0.955935	3.48316e-09	0.0205038	0.0235612	15.6344	OID21427	no_MHC	UKB
63867	rs539393	1	152518896	CRNN	ENSG00000143536	bipolar	C	1562	rs12731336	unconditioned	0.000571903	0.96464	1.2238e-05	0.020628	0.0141479	7.46654	OID21427	no_MHC	UKB
63868	rs539393	1	152518896	CRNN	ENSG00000143536	bipolar	C	1564	rs4477278	unconditioned	0.0292012	0.910058	0.000625097	0.0194405	0.0406748	3.53355	OID21427	no_MHC	UKB
63869	rs539393	1	152518896	CRNN	ENSG00000143536	bipolar	C	1568	rs6679449	unconditioned	0.000108592	0.968886	2.32785e-06	0.0207595	0.0102436	9.12792	OID21427	no_MHC	UKB
63870	rs539393	1	152518896	CRNN	ENSG00000143536	bipolar	C	1598	rs71625160	unconditioned	4.01637e-112	0.963519	8.94899e-114	0.0214534	0.0150279	256.499	OID21427	no_MHC	UKB
63871	rs539393	1	152518896	CRNN	ENSG00000143536	bipolar	C	1606	rs77973978	unconditioned	2.78174e-22	0.962589	6.49866e-24	0.0224729	0.0149383	49.6338	OID21427	no_MHC	UKB
63872	rs539393	1	152518896	CRNN	ENSG00000143536	bipolar	C	1562	rs78157148	unconditioned	0.000563303	0.958105	1.20579e-05	0.0204881	0.0208311	7.48169	OID21427	no_MHC	UKB
63873	rs539393	1	152518896	CRNN	ENSG00000143536	bipolar	C	1562	rs78544048	unconditioned	2.00885e-44	0.963458	4.29924e-46	0.0206035	0.0159386	100.616	OID21427	no_MHC	UKB
63874	rs539393	1	152518896	CRNN	ENSG00000143536	bipolar	C	1562	rs79144663	unconditioned	7.07547e-56	0.948618	1.5154e-57	0.0202861	0.0310955	126.988	OID21427	no_MHC	UKB
63875	rs539393	1	152518896	CRNN	ENSG00000143536	bipolar_noukb	C	2146	unconditioned	unconditioned	0	0.947057	0	0.0446037	0.00833912	3343.11	OID21427	no_MHC	UKB
63876	rs539393	1	152518896	CRNN	ENSG00000143536	bipolar_noukb	C	1569	rs10494275	unconditioned	0	0.969938	0	0.0215219	0.00854059	1404.46	OID21427	no_MHC	UKB
63877	rs539393	1	152518896	CRNN	ENSG00000143536	bipolar_noukb	C	1596	rs10888487	unconditioned	1.61384e-77	0.970671	3.6158e-79	0.0217403	0.00758837	176.82	OID21427	no_MHC	UKB
63878	rs539393	1	152518896	CRNN	ENSG00000143536	bipolar_noukb	C	1562	rs11204932	unconditioned	3.18521e-29	0.932499	7.05353e-31	0.020603	0.0468983	65.6164	OID21427	no_MHC	UKB
63879	rs539393	1	152518896	CRNN	ENSG00000143536	bipolar_noukb	C	1563	rs114346762	unconditioned	0.000438348	0.913734	9.73865e-06	0.0202346	0.0655832	7.7325	OID21427	no_MHC	UKB
63880	rs539393	1	152518896	CRNN	ENSG00000143536	bipolar_noukb	C	1567	rs11586631	unconditioned	2.07546e-33	0.938814	4.62324e-35	0.0208724	0.0403133	75.2551	OID21427	no_MHC	UKB
63881	rs539393	1	152518896	CRNN	ENSG00000143536	bipolar_noukb	C	1570	rs116304538	unconditioned	1.62112e-07	0.955376	3.60501e-09	0.021222	0.0234021	15.635	OID21427	no_MHC	UKB
63882	rs539393	1	152518896	CRNN	ENSG00000143536	bipolar_noukb	C	1563	rs12731336	unconditioned	0.000571587	0.964111	1.26652e-05	0.0213487	0.0139562	7.46709	OID21427	no_MHC	UKB
63883	rs539393	1	152518896	CRNN	ENSG00000143536	bipolar_noukb	C	1565	rs4477278	unconditioned	0.0289468	0.902154	0.000641687	0.0199505	0.0483069	3.5423	OID21427	no_MHC	UKB
63884	rs539393	1	152518896	CRNN	ENSG00000143536	bipolar_noukb	C	1569	rs6679449	unconditioned	0.000108472	0.967828	2.40806e-06	0.021475	0.0105864	9.12902	OID21427	no_MHC	UKB
63885	rs539393	1	152518896	CRNN	ENSG00000143536	bipolar_noukb	C	1599	rs71625160	unconditioned	4.01289e-112	0.962566	9.26172e-114	0.0222007	0.0152331	256.5	OID21427	no_MHC	UKB
63886	rs539393	1	152518896	CRNN	ENSG00000143536	bipolar_noukb	C	1607	rs77973978	unconditioned	2.77531e-22	0.96035	6.74705e-24	0.0233307	0.0163194	49.6361	OID21427	no_MHC	UKB
63887	rs539393	1	152518896	CRNN	ENSG00000143536	bipolar_noukb	C	1563	rs78157148	unconditioned	0.000563564	0.958549	1.24907e-05	0.0212255	0.0196499	7.48123	OID21427	no_MHC	UKB
63888	rs539393	1	152518896	CRNN	ENSG00000143536	bipolar_noukb	C	1563	rs78544048	unconditioned	2.00804e-44	0.963067	4.44999e-46	0.0213268	0.015606	100.617	OID21427	no_MHC	UKB
63889	rs539393	1	152518896	CRNN	ENSG00000143536	bipolar_noukb	C	1563	rs79144663	unconditioned	7.1231e-56	0.954961	1.57917e-57	0.0211473	0.0238919	126.981	OID21427	no_MHC	UKB
63890	rs539393	1	152518896	CRNN	ENSG00000143536	depression_Als_noukb_included	C	2042	unconditioned	unconditioned	0	0.968382	0	0.0250029	0.00661498	3343.09	OID21427	no_MHC	UKB
63891	rs539393	1	152518896	CRNN	ENSG00000143536	depression_Als_noukb_included	C	1543	rs10494275	unconditioned	0	0.973426	0	0.0199241	0.00664944	1404.45	OID21427	no_MHC	UKB
63892	rs539393	1	152518896	CRNN	ENSG00000143536	depression_Als_noukb_included	C	1570	rs10888487	unconditioned	1.62358e-77	0.976539	3.33809e-79	0.0200743	0.00338688	176.814	OID21427	no_MHC	UKB
63893	rs539393	1	152518896	CRNN	ENSG00000143536	depression_Als_noukb_included	C	1536	rs11204932	unconditioned	3.33733e-29	0.97703	6.82624e-31	0.0199814	0.00298856	65.5698	OID21427	no_MHC	UKB
63894	rs539393	1	152518896	CRNN	ENSG00000143536	depression_Als_noukb_included	C	1537	rs114346762	unconditioned	0.000463006	0.965115	9.47739e-06	0.0197405	0.0146719	7.67777	OID21427	no_MHC	UKB
63895	rs539393	1	152518896	CRNN	ENSG00000143536	depression_Als_noukb_included	C	1541	rs11586631	unconditioned	2.15962e-33	0.97688	4.4204e-35	0.0199921	0.00312785	75.2154	OID21427	no_MHC	UKB
63896	rs539393	1	152518896	CRNN	ENSG00000143536	depression_Als_noukb_included	C	1544	rs116304538	unconditioned	1.73701e-07	0.968306	3.5591e-09	0.0198285	0.0118657	15.5659	OID21427	no_MHC	UKB
63897	rs539393	1	152518896	CRNN	ENSG00000143536	depression_Als_noukb_included	C	1537	rs12731336	unconditioned	0.000575182	0.97016	1.17704e-05	0.0198437	0.00940958	7.46082	OID21427	no_MHC	UKB
63898	rs539393	1	152518896	CRNN	ENSG00000143536	depression_Als_noukb_included	C	1539	rs4477278	unconditioned	0.0297746	0.926272	0.000609277	0.0189299	0.0244139	3.5141	OID21427	no_MHC	UKB
63899	rs539393	1	152518896	CRNN	ENSG00000143536	depression_Als_noukb_included	C	1543	rs6679449	unconditioned	0.000109253	0.974757	2.23657e-06	0.0199496	0.00518211	9.12185	OID21427	no_MHC	UKB
63900	rs539393	1	152518896	CRNN	ENSG00000143536	depression_Als_noukb_included	C	1573	rs71625160	unconditioned	4.02955e-112	0.966721	8.40571e-114	0.0201528	0.0131266	256.496	OID21427	no_MHC	UKB
63901	rs539393	1	152518896	CRNN	ENSG00000143536	depression_Als_noukb_included	C	1580	rs77973978	unconditioned	2.78972e-22	0.965359	5.74741e-24	0.0198736	0.0147679	49.6309	OID21427	no_MHC	UKB
63902	rs539393	1	152518896	CRNN	ENSG00000143536	depression_Als_noukb_included	C	1537	rs78157148	unconditioned	0.000569362	0.968384	1.16523e-05	0.0198073	0.0112274	7.47099	OID21427	no_MHC	UKB
63903	rs539393	1	152518896	CRNN	ENSG00000143536	depression_Als_noukb_included	C	1537	rs78544048	unconditioned	2.03708e-44	0.976998	4.16733e-46	0.0199837	0.00301875	100.602	OID21427	no_MHC	UKB
63904	rs539393	1	152518896	CRNN	ENSG00000143536	depression_Als_noukb_included	C	1537	rs79144663	unconditioned	7.2531e-56	0.972448	1.48414e-57	0.0198907	0.00766092	126.963	OID21427	no_MHC	UKB
63905	rs539393	1	152518896	CRNN	ENSG00000143536	depression_Als_ukb_included	C	2124	unconditioned	unconditioned	0	0.978729	0	0.0175308	0.00373976	3343.06	OID21427	no_MHC	UKB
63906	rs539393	1	152518896	CRNN	ENSG00000143536	depression_Als_ukb_included	C	1559	rs10494275	unconditioned	0	0.983229	0	0.0130139	0.00375695	1404.44	OID21427	no_MHC	UKB
63907	rs539393	1	152518896	CRNN	ENSG00000143536	depression_Als_ukb_included	C	1586	rs10888487	unconditioned	1.6336e-77	0.982555	2.17931e-79	0.0131035	0.00434157	176.808	OID21427	no_MHC	UKB
63908	rs539393	1	152518896	CRNN	ENSG00000143536	depression_Als_ukb_included	C	1552	rs11204932	unconditioned	3.36372e-29	0.984761	4.44863e-31	0.0130216	0.00221734	65.5619	OID21427	no_MHC	UKB
63909	rs539393	1	152518896	CRNN	ENSG00000143536	depression_Als_ukb_included	C	1553	rs114346762	unconditioned	0.000470179	0.980083	6.22131e-06	0.0129618	0.00647916	7.6624	OID21427	no_MHC	UKB
63910	rs539393	1	152518896	CRNN	ENSG00000143536	depression_Als_ukb_included	C	1556	rs11586631	unconditioned	2.17659e-33	0.984559	2.88039e-35	0.0130267	0.002414	75.2075	OID21427	no_MHC	UKB
63911	rs539393	1	152518896	CRNN	ENSG00000143536	depression_Als_ukb_included	C	1560	rs116304538	unconditioned	1.64268e-07	0.968079	2.17988e-09	0.0128276	0.0190932	15.6218	OID21427	no_MHC	UKB
63912	rs539393	1	152518896	CRNN	ENSG00000143536	depression_Als_ukb_included	C	1553	rs12731336	unconditioned	0.000581281	0.980463	7.69094e-06	0.0129665	0.00598101	7.45028	OID21427	no_MHC	UKB
63913	rs539393	1	152518896	CRNN	ENSG00000143536	depression_Als_ukb_included	C	1555	rs4477278	unconditioned	0.0300894	0.936757	0.00039818	0.0123759	0.0203793	3.50358	OID21427	no_MHC	UKB
63914	rs539393	1	152518896	CRNN	ENSG00000143536	depression_Als_ukb_included	C	1559	rs6679449	unconditioned	0.00011013	0.982618	1.45801e-06	0.0130047	0.00426538	9.11385	OID21427	no_MHC	UKB
63915	rs539393	1	152518896	CRNN	ENSG00000143536	depression_Als_ukb_included	C	1588	rs71625160	unconditioned	4.086e-112	0.979903	5.48953e-114	0.013158	0.00693883	256.482	OID21427	no_MHC	UKB
63916	rs539393	1	152518896	CRNN	ENSG00000143536	depression_Als_ukb_included	C	1592	rs77973978	unconditioned	2.82901e-22	0.978922	3.76738e-24	0.0130282	0.00805019	49.6169	OID21427	no_MHC	UKB
63917	rs539393	1	152518896	CRNN	ENSG00000143536	depression_Als_ukb_included	C	1553	rs78157148	unconditioned	0.000575583	0.97899	7.61658e-06	0.0129473	0.00747966	7.46013	OID21427	no_MHC	UKB
63918	rs539393	1	152518896	CRNN	ENSG00000143536	depression_Als_ukb_included	C	1553	rs78544048	unconditioned	2.05082e-44	0.983582	2.71298e-46	0.0130082	0.00341016	100.596	OID21427	no_MHC	UKB
63919	rs539393	1	152518896	CRNN	ENSG00000143536	depression_Als_ukb_included	C	1553	rs79144663	unconditioned	7.30508e-56	0.979333	9.66697e-58	0.012952	0.00771516	126.956	OID21427	no_MHC	UKB
63920	rs539393	1	152518896	CRNN	ENSG00000143536	schizophrenia	C	2158	unconditioned	unconditioned	0	0.956892	0	0.0322958	0.0108119	3343.1	OID21427	no_MHC	UKB
63921	rs539393	1	152518896	CRNN	ENSG00000143536	schizophrenia	C	1574	rs10494275	unconditioned	0	0.968406	0	0.0206515	0.010942	1404.46	OID21427	no_MHC	UKB
63922	rs539393	1	152518896	CRNN	ENSG00000143536	schizophrenia	C	1601	rs10888487	unconditioned	1.60756e-77	0.966899	3.4895e-79	0.0209761	0.0121247	176.824	OID21427	no_MHC	UKB
63923	rs539393	1	152518896	CRNN	ENSG00000143536	schizophrenia	C	1567	rs11204932	unconditioned	3.32306e-29	0.972854	7.03532e-31	0.02059	0.00655562	65.5741	OID21427	no_MHC	UKB
63924	rs539393	1	152518896	CRNN	ENSG00000143536	schizophrenia	C	1568	rs114346762	unconditioned	0.00046258	0.964244	9.80051e-06	0.0204142	0.0148698	7.67869	OID21427	no_MHC	UKB
63925	rs539393	1	152518896	CRNN	ENSG00000143536	schizophrenia	C	1572	rs11586631	unconditioned	2.14929e-33	0.972207	4.56636e-35	0.0206483	0.00714496	75.2202	OID21427	no_MHC	UKB
63926	rs539393	1	152518896	CRNN	ENSG00000143536	schizophrenia	C	1575	rs116304538	unconditioned	1.62997e-07	0.960593	3.48182e-09	0.0205006	0.0189063	15.6295	OID21427	no_MHC	UKB
63927	rs539393	1	152518896	CRNN	ENSG00000143536	schizophrenia	C	1568	rs12731336	unconditioned	0.000566419	0.955392	1.20068e-05	0.0202284	0.0238007	7.47618	OID21427	no_MHC	UKB
63928	rs539393	1	152518896	CRNN	ENSG00000143536	schizophrenia	C	1570	rs4477278	unconditioned	0.0299752	0.934209	0.000635656	0.0197955	0.0153846	3.50738	OID21427	no_MHC	UKB
63929	rs539393	1	152518896	CRNN	ENSG00000143536	schizophrenia	C	1574	rs6679449	unconditioned	0.000108896	0.971609	2.32308e-06	0.0207197	0.00755963	9.12511	OID21427	no_MHC	UKB
63930	rs539393	1	152518896	CRNN	ENSG00000143536	schizophrenia	C	1604	rs71625160	unconditioned	3.99272e-112	0.957799	8.72776e-114	0.0209154	0.021286	256.505	OID21427	no_MHC	UKB
63931	rs539393	1	152518896	CRNN	ENSG00000143536	schizophrenia	C	1612	rs77973978	unconditioned	2.79115e-22	0.965838	6.03237e-24	0.0208609	0.0133006	49.6304	OID21427	no_MHC	UKB
63932	rs539393	1	152518896	CRNN	ENSG00000143536	schizophrenia	C	1568	rs78157148	unconditioned	0.000552585	0.939876	1.17224e-05	0.0198986	0.039661	7.5009	OID21427	no_MHC	UKB
63933	rs539393	1	152518896	CRNN	ENSG00000143536	schizophrenia	C	1568	rs78544048	unconditioned	2.03027e-44	0.97373	4.29951e-46	0.020615	0.00565509	100.606	OID21427	no_MHC	UKB
63934	rs539393	1	152518896	CRNN	ENSG00000143536	schizophrenia	C	1568	rs79144663	unconditioned	7.18943e-56	0.96388	1.52326e-57	0.0204065	0.0157136	126.972	OID21427	no_MHC	UKB
63935	rs36182127	10	99804304	CRTAC1	ENSG00000095713	anxiety_pgc_2026	C	2328	unconditioned	unconditioned	0	0.944162	0	0.0523376	0.00350037	4433.64	OID20279	no_MHC	UKB
63936	rs36182127	10	99804304	CRTAC1	ENSG00000095713	anxiety_pgc_2026	C	1955	rs10883011	unconditioned	0.00642884	0.940824	0.000293111	0.0428855	0.00956852	5.04696	OID20279	no_MHC	UKB
63937	rs36182127	10	99804304	CRTAC1	ENSG00000095713	anxiety_pgc_2026	C	1968	rs10883016	unconditioned	4.6599e-11	0.951385	2.12815e-12	0.0434441	0.00517108	23.7894	OID20279	no_MHC	UKB
63938	rs36182127	10	99804304	CRTAC1	ENSG00000095713	anxiety_pgc_2026	C	1953	rs11189413	unconditioned	0.0179877	0.929355	0.000820016	0.0423576	0.00947956	4.01807	OID20279	no_MHC	UKB
63939	rs36182127	10	99804304	CRTAC1	ENSG00000095713	anxiety_pgc_2026	C	1952	rs11597378	unconditioned	0.0283359	0.92003	0.00129165	0.0419297	0.008413	3.56363	OID20279	no_MHC	UKB
63940	rs36182127	10	99804304	CRTAC1	ENSG00000095713	anxiety_pgc_2026	C	1953	rs116915385	unconditioned	0.00108942	0.937475	4.96713e-05	0.0427247	0.0186617	6.82211	OID20279	no_MHC	UKB
63941	rs36182127	10	99804304	CRTAC1	ENSG00000095713	anxiety_pgc_2026	C	1953	rs117781346	unconditioned	4.43615e-12	0.94612	2.02264e-13	0.0431271	0.0107528	26.1412	OID20279	no_MHC	UKB
63942	rs36182127	10	99804304	CRTAC1	ENSG00000095713	anxiety_pgc_2026	C	1953	rs12261322	unconditioned	1.2128e-16	0.949316	5.52931e-18	0.043273	0.00741074	36.6484	OID20279	no_MHC	UKB
63943	rs36182127	10	99804304	CRTAC1	ENSG00000095713	anxiety_pgc_2026	C	1953	rs12770904	unconditioned	1.55373e-12	0.93695	7.0858e-14	0.0427093	0.0203407	27.1904	OID20279	no_MHC	UKB
63944	rs36182127	10	99804304	CRTAC1	ENSG00000095713	anxiety_pgc_2026	C	1954	rs144183670	unconditioned	4.82822e-09	0.901294	2.20698e-10	0.0411406	0.0575655	19.1488	OID20279	no_MHC	UKB
63945	rs36182127	10	99804304	CRTAC1	ENSG00000095713	anxiety_pgc_2026	C	1953	rs150762911	unconditioned	3.63164e-21	0.93787	1.6559e-22	0.0427441	0.0193854	47.0646	OID20279	no_MHC	UKB
63946	rs36182127	10	99804304	CRTAC1	ENSG00000095713	anxiety_pgc_2026	C	1964	rs1538724	unconditioned	2.24438e-05	0.953838	1.02382e-06	0.0435088	0.00263004	10.7045	OID20279	no_MHC	UKB
63947	rs36182127	10	99804304	CRTAC1	ENSG00000095713	anxiety_pgc_2026	C	1957	rs2439823	unconditioned	7.54116e-34	0.949992	3.43971e-35	0.0433247	0.00668313	76.2675	OID20279	no_MHC	UKB
63948	rs36182127	10	99804304	CRTAC1	ENSG00000095713	anxiety_pgc_2026	C	1953	rs34509012	unconditioned	2.39092e-27	0.94729	1.0901e-28	0.0431807	0.00952892	61.2981	OID20279	no_MHC	UKB
63949	rs36182127	10	99804304	CRTAC1	ENSG00000095713	anxiety_pgc_2026	C	1977	rs35223596	unconditioned	1.90741e-07	0.953361	8.70884e-09	0.0435254	0.0031131	15.4723	OID20279	no_MHC	UKB
63950	rs36182127	10	99804304	CRTAC1	ENSG00000095713	anxiety_pgc_2026	C	1955	rs484290	unconditioned	2.44735e-05	0.949062	1.11576e-06	0.0432606	0.00765202	10.6179	OID20279	no_MHC	UKB
63951	rs36182127	10	99804304	CRTAC1	ENSG00000095713	anxiety_pgc_2026	C	1953	rs4919153	unconditioned	0.00423284	0.947683	0.000192959	0.0431966	0.00469495	5.46488	OID20279	no_MHC	UKB
63952	rs36182127	10	99804304	CRTAC1	ENSG00000095713	anxiety_pgc_2026	C	1953	rs4919155	unconditioned	0.000193983	0.951097	8.84346e-06	0.043354	0.00534666	8.54774	OID20279	no_MHC	UKB
63953	rs36182127	10	99804304	CRTAC1	ENSG00000095713	anxiety_pgc_2026	C	1953	rs56007204	unconditioned	4.89838e-149	0.953025	2.23303e-150	0.0434421	0.00353323	341.496	OID20279	no_MHC	UKB
63954	rs36182127	10	99804304	CRTAC1	ENSG00000095713	anxiety_pgc_2026	C	1964	rs56332746	unconditioned	0.00242603	0.946608	0.000110789	0.0432208	0.00763403	6.0215	OID20279	no_MHC	UKB
63955	rs36182127	10	99804304	CRTAC1	ENSG00000095713	anxiety_pgc_2026	C	1953	rs584965	unconditioned	3.52233e-06	0.953989	1.60569e-07	0.043486	0.00252165	12.5564	OID20279	no_MHC	UKB
63956	rs36182127	10	99804304	CRTAC1	ENSG00000095713	anxiety_pgc_2026	C	1956	rs588061	unconditioned	1.1948e-71	0.954137	5.44764e-73	0.0435012	0.002362	163.306	OID20279	no_MHC	UKB
63957	rs36182127	10	99804304	CRTAC1	ENSG00000095713	anxiety_pgc_2026	C	1953	rs61873668	unconditioned	1.42574e-64	0.926886	6.50373e-66	0.0422506	0.030863	147.011	OID20279	no_MHC	UKB
63958	rs36182127	10	99804304	CRTAC1	ENSG00000095713	anxiety_pgc_2026	C	1953	rs658135	unconditioned	2.37023e-26	0.952353	1.08054e-27	0.0434115	0.00423576	59.0042	OID20279	no_MHC	UKB
63959	rs36182127	10	99804304	CRTAC1	ENSG00000095713	anxiety_pgc_2026	C	1956	rs7075737	unconditioned	0.000548077	0.950468	2.49962e-05	0.0433425	0.00561607	7.50909	OID20279	no_MHC	UKB
63960	rs36182127	10	99804304	CRTAC1	ENSG00000095713	anxiety_pgc_2026	C	2002	rs7080971	unconditioned	0.000294462	0.945922	1.48292e-05	0.0476309	0.00613782	8.13036	OID20279	no_MHC	UKB
63961	rs36182127	10	99804304	CRTAC1	ENSG00000095713	anxiety_pgc_2026	C	1952	rs7098635	unconditioned	0.0209724	0.927438	0.000955994	0.0422674	0.00836639	3.86455	OID20279	no_MHC	UKB
63962	rs36182127	10	99804304	CRTAC1	ENSG00000095713	anxiety_pgc_2026	C	1953	rs73338448	unconditioned	2.23242e-09	0.945146	1.01789e-10	0.0430829	0.0117714	19.9202	OID20279	no_MHC	UKB
63963	rs36182127	10	99804304	CRTAC1	ENSG00000095713	anxiety_pgc_2026	C	1953	rs76123274	unconditioned	2.59581e-05	0.950098	1.18344e-06	0.0433087	0.00656661	10.559	OID20279	no_MHC	UKB
63964	rs36182127	10	99804304	CRTAC1	ENSG00000095713	anxiety_pgc_2026	C	1953	rs78850316	unconditioned	2.88744e-27	0.9477	1.31647e-28	0.0431994	0.00910079	61.1094	OID20279	no_MHC	UKB
63965	rs36182127	10	99804304	CRTAC1	ENSG00000095713	anxiety_pgc_2026	C	1955	rs7895168	unconditioned	1.4618e-36	0.951015	6.66539e-38	0.0433579	0.00562714	82.5134	OID20279	no_MHC	UKB
63966	rs36182127	10	99804304	CRTAC1	ENSG00000095713	anxiety_pgc_2026	C	1959	rs7906536	unconditioned	3.72235e-30	0.947672	1.6993e-31	0.0432534	0.0090742	67.7632	OID20279	no_MHC	UKB
63967	rs36182127	10	99804304	CRTAC1	ENSG00000095713	bipolar	C	2421	unconditioned	unconditioned	0	0.843606	0	0.106447	0.0499467	4433.77	OID20279	no_MHC	UKB
63968	rs36182127	10	99804304	CRTAC1	ENSG00000095713	bipolar	C	2007	rs10883011	unconditioned	0.00600456	0.879482	0.000633128	0.0927125	0.0211681	5.11524	OID20279	no_MHC	UKB
63969	rs36182127	10	99804304	CRTAC1	ENSG00000095713	bipolar	C	2020	rs10883016	unconditioned	4.40704e-11	0.899546	4.64992e-12	0.0949066	0.0055471	23.8452	OID20279	no_MHC	UKB
63970	rs36182127	10	99804304	CRTAC1	ENSG00000095713	bipolar	C	2005	rs11189413	unconditioned	0.0166381	0.859821	0.00175416	0.0906201	0.0311666	4.09606	OID20279	no_MHC	UKB
63971	rs36182127	10	99804304	CRTAC1	ENSG00000095713	bipolar	C	2005	rs11597378	unconditioned	0.00233377	0.896177	0.000246052	0.0944782	0.00676485	6.06027	OID20279	no_MHC	UKB
63972	rs36182127	10	99804304	CRTAC1	ENSG00000095713	bipolar	C	2005	rs116915385	unconditioned	0.00103837	0.893535	0.000109483	0.0942002	0.0111172	6.8701	OID20279	no_MHC	UKB
63973	rs36182127	10	99804304	CRTAC1	ENSG00000095713	bipolar	C	2005	rs117781346	unconditioned	4.16412e-12	0.88852	4.39095e-13	0.0936741	0.0178056	26.2045	OID20279	no_MHC	UKB
63974	rs36182127	10	99804304	CRTAC1	ENSG00000095713	bipolar	C	2006	rs12261322	unconditioned	1.14251e-16	0.894536	1.20483e-17	0.0943217	0.0111426	36.7081	OID20279	no_MHC	UKB
63975	rs36182127	10	99804304	CRTAC1	ENSG00000095713	bipolar	C	2005	rs12770904	unconditioned	1.46081e-12	0.881971	1.54047e-13	0.0929816	0.0250477	27.252	OID20279	no_MHC	UKB
63976	rs36182127	10	99804304	CRTAC1	ENSG00000095713	bipolar	C	2006	rs144183670	unconditioned	4.75783e-09	0.888586	5.01782e-10	0.0936967	0.0177176	19.1635	OID20279	no_MHC	UKB
63977	rs36182127	10	99804304	CRTAC1	ENSG00000095713	bipolar	C	2005	rs150762911	unconditioned	3.41968e-21	0.884207	3.60613e-22	0.0932192	0.0225735	47.1247	OID20279	no_MHC	UKB
63978	rs36182127	10	99804304	CRTAC1	ENSG00000095713	bipolar	C	2018	rs1538724	unconditioned	2.9826e-06	0.900441	3.14653e-07	0.0949884	0.00456694	12.7227	OID20279	no_MHC	UKB
63979	rs36182127	10	99804304	CRTAC1	ENSG00000095713	bipolar	C	2010	rs2439823	unconditioned	6.25751e-34	0.788169	6.79669e-35	0.0854818	0.126349	76.4541	OID20279	no_MHC	UKB
63980	rs36182127	10	99804304	CRTAC1	ENSG00000095713	bipolar	C	2005	rs34509012	unconditioned	2.18819e-27	0.867516	2.30793e-28	0.0914576	0.0410267	61.3867	OID20279	no_MHC	UKB
63981	rs36182127	10	99804304	CRTAC1	ENSG00000095713	bipolar	C	2031	rs35223596	unconditioned	1.79545e-07	0.900381	1.89523e-08	0.0950372	0.00458132	15.5328	OID20279	no_MHC	UKB
63982	rs36182127	10	99804304	CRTAC1	ENSG00000095713	bipolar	C	2007	rs484290	unconditioned	2.31415e-05	0.897206	2.44011e-06	0.0945961	0.00817277	10.6739	OID20279	no_MHC	UKB
63983	rs36182127	10	99804304	CRTAC1	ENSG00000095713	bipolar	C	2005	rs4919153	unconditioned	0.00399223	0.893747	0.000420902	0.0942205	0.00761908	5.52341	OID20279	no_MHC	UKB
63984	rs36182127	10	99804304	CRTAC1	ENSG00000095713	bipolar	C	2005	rs4919155	unconditioned	0.000183656	0.900201	1.93628e-05	0.0949032	0.00469257	8.60245	OID20279	no_MHC	UKB
63985	rs36182127	10	99804304	CRTAC1	ENSG00000095713	bipolar	C	2005	rs56007204	unconditioned	4.40956e-149	0.858641	4.65138e-150	0.090522	0.0508369	341.601	OID20279	no_MHC	UKB
63986	rs36182127	10	99804304	CRTAC1	ENSG00000095713	bipolar	C	2016	rs56332746	unconditioned	0.00222862	0.86912	0.000235956	0.0919819	0.0364339	6.10637	OID20279	no_MHC	UKB
63987	rs36182127	10	99804304	CRTAC1	ENSG00000095713	bipolar	C	2005	rs584965	unconditioned	3.25892e-06	0.882407	3.43662e-07	0.0930275	0.0245621	12.6341	OID20279	no_MHC	UKB
63988	rs36182127	10	99804304	CRTAC1	ENSG00000095713	bipolar	C	2008	rs588061	unconditioned	1.12467e-71	0.898127	1.18599e-72	0.0947024	0.00717052	163.366	OID20279	no_MHC	UKB
63989	rs36182127	10	99804304	CRTAC1	ENSG00000095713	bipolar	C	2005	rs61873668	unconditioned	1.36148e-64	0.885203	1.43567e-65	0.0933224	0.0214741	147.057	OID20279	no_MHC	UKB
63990	rs36182127	10	99804304	CRTAC1	ENSG00000095713	bipolar	C	2005	rs658135	unconditioned	2.23706e-26	0.89879	2.35858e-27	0.0947548	0.00645474	59.062	OID20279	no_MHC	UKB
63991	rs36182127	10	99804304	CRTAC1	ENSG00000095713	bipolar	C	2008	rs7075737	unconditioned	0.000514162	0.891524	5.42323e-05	0.0940215	0.013886	7.57297	OID20279	no_MHC	UKB
63992	rs36182127	10	99804304	CRTAC1	ENSG00000095713	bipolar	C	2054	rs7080971	unconditioned	0.000275977	0.886224	2.96308e-05	0.095133	0.0183379	8.19519	OID20279	no_MHC	UKB
63993	rs36182127	10	99804304	CRTAC1	ENSG00000095713	bipolar	C	2004	rs7098635	unconditioned	0.0196069	0.870252	0.00206705	0.0917297	0.0163446	3.93187	OID20279	no_MHC	UKB
63994	rs36182127	10	99804304	CRTAC1	ENSG00000095713	bipolar	C	2005	rs73338448	unconditioned	1.93039e-09	0.817493	2.03738e-10	0.086184	0.0963229	20.0655	OID20279	no_MHC	UKB
63995	rs36182127	10	99804304	CRTAC1	ENSG00000095713	bipolar	C	2005	rs76123274	unconditioned	2.445e-05	0.894793	2.57793e-06	0.0943333	0.010847	10.6189	OID20279	no_MHC	UKB
63996	rs36182127	10	99804304	CRTAC1	ENSG00000095713	bipolar	C	2005	rs78850316	unconditioned	2.71573e-27	0.891528	2.8635e-28	0.0939891	0.0144828	61.1707	OID20279	no_MHC	UKB
63997	rs36182127	10	99804304	CRTAC1	ENSG00000095713	bipolar	C	2007	rs7895168	unconditioned	1.34655e-36	0.876073	1.42064e-37	0.0923962	0.0315304	82.5955	OID20279	no_MHC	UKB
63998	rs36182127	10	99804304	CRTAC1	ENSG00000095713	bipolar	C	2011	rs7906536	unconditioned	3.5094e-30	0.893838	3.70329e-31	0.0943102	0.0118517	67.8221	OID20279	no_MHC	UKB
63999	rs36182127	10	99804304	CRTAC1	ENSG00000095713	bipolar_noukb	C	2414	unconditioned	unconditioned	0	0.838714	0	0.114981	0.046305	4433.77	OID20279	no_MHC	UKB
64000	rs36182127	10	99804304	CRTAC1	ENSG00000095713	bipolar_noukb	C	2007	rs10883011	unconditioned	0.00591769	0.867674	0.000684014	0.100267	0.0254568	5.12981	OID20279	no_MHC	UKB
64001	rs36182127	10	99804304	CRTAC1	ENSG00000095713	bipolar_noukb	C	2020	rs10883016	unconditioned	4.36734e-11	0.891451	5.05116e-12	0.103098	0.00545085	23.8543	OID20279	no_MHC	UKB
64002	rs36182127	10	99804304	CRTAC1	ENSG00000095713	bipolar_noukb	C	2005	rs11189413	unconditioned	0.0162782	0.844001	0.00188138	0.0975066	0.0403331	4.11793	OID20279	no_MHC	UKB
64003	rs36182127	10	99804304	CRTAC1	ENSG00000095713	bipolar_noukb	C	2005	rs11597378	unconditioned	0.00231057	0.887889	0.00026705	0.102613	0.00692017	6.07026	OID20279	no_MHC	UKB
64004	rs36182127	10	99804304	CRTAC1	ENSG00000095713	bipolar_noukb	C	2005	rs116915385	unconditioned	0.00102848	0.885241	0.000118877	0.102309	0.0113026	6.87967	OID20279	no_MHC	UKB
64005	rs36182127	10	99804304	CRTAC1	ENSG00000095713	bipolar_noukb	C	2005	rs117781346	unconditioned	4.12847e-12	0.880894	4.77226e-13	0.101809	0.0172972	26.2131	OID20279	no_MHC	UKB
64006	rs36182127	10	99804304	CRTAC1	ENSG00000095713	bipolar_noukb	C	2006	rs12261322	unconditioned	1.13209e-16	0.886368	1.30871e-17	0.102454	0.0111779	36.7173	OID20279	no_MHC	UKB
64007	rs36182127	10	99804304	CRTAC1	ENSG00000095713	bipolar_noukb	C	2005	rs12770904	unconditioned	1.44793e-12	0.874148	1.6738e-13	0.101026	0.0248255	27.2609	OID20279	no_MHC	UKB
64008	rs36182127	10	99804304	CRTAC1	ENSG00000095713	bipolar_noukb	C	2006	rs144183670	unconditioned	4.71442e-09	0.880459	5.45042e-10	0.101774	0.0177678	19.1726	OID20279	no_MHC	UKB
64009	rs36182127	10	99804304	CRTAC1	ENSG00000095713	bipolar_noukb	C	2005	rs150762911	unconditioned	3.39527e-21	0.877847	3.92514e-22	0.101464	0.0206898	47.1319	OID20279	no_MHC	UKB
64010	rs36182127	10	99804304	CRTAC1	ENSG00000095713	bipolar_noukb	C	2018	rs1538724	unconditioned	2.95581e-06	0.892365	3.41813e-07	0.10319	0.00444254	12.7317	OID20279	no_MHC	UKB
64011	rs36182127	10	99804304	CRTAC1	ENSG00000095713	bipolar_noukb	C	2010	rs2439823	unconditioned	6.2322e-34	0.784988	7.38718e-35	0.0929244	0.122088	76.4582	OID20279	no_MHC	UKB
64012	rs36182127	10	99804304	CRTAC1	ENSG00000095713	bipolar_noukb	C	2005	rs34509012	unconditioned	2.1532e-27	0.853618	2.48969e-28	0.0986538	0.0477278	61.4028	OID20279	no_MHC	UKB
64013	rs36182127	10	99804304	CRTAC1	ENSG00000095713	bipolar_noukb	C	2031	rs35223596	unconditioned	1.7791e-07	0.892194	2.05851e-08	0.103226	0.00457956	15.542	OID20279	no_MHC	UKB
64014	rs36182127	10	99804304	CRTAC1	ENSG00000095713	bipolar_noukb	C	2007	rs484290	unconditioned	2.29393e-05	0.889381	2.65152e-06	0.102795	0.00779923	10.6827	OID20279	no_MHC	UKB
64015	rs36182127	10	99804304	CRTAC1	ENSG00000095713	bipolar_noukb	C	2005	rs4919153	unconditioned	0.00395025	0.88524	0.000456558	0.102305	0.00804814	5.53398	OID20279	no_MHC	UKB
64016	rs36182127	10	99804304	CRTAC1	ENSG00000095713	bipolar_noukb	C	2005	rs4919155	unconditioned	0.000181974	0.892009	2.10319e-05	0.10309	0.00469732	8.61165	OID20279	no_MHC	UKB
64017	rs36182127	10	99804304	CRTAC1	ENSG00000095713	bipolar_noukb	C	2005	rs56007204	unconditioned	4.38657e-149	0.854131	5.07204e-150	0.098713	0.0471561	341.607	OID20279	no_MHC	UKB
64018	rs36182127	10	99804304	CRTAC1	ENSG00000095713	bipolar_noukb	C	2016	rs56332746	unconditioned	0.00220442	0.860301	0.000255791	0.0997877	0.0374509	6.11729	OID20279	no_MHC	UKB
64019	rs36182127	10	99804304	CRTAC1	ENSG00000095713	bipolar_noukb	C	2005	rs584965	unconditioned	3.22995e-06	0.874576	3.7338e-07	0.101076	0.0243451	12.643	OID20279	no_MHC	UKB
64020	rs36182127	10	99804304	CRTAC1	ENSG00000095713	bipolar_noukb	C	2008	rs588061	unconditioned	1.11492e-71	0.890342	1.28882e-72	0.102915	0.0067429	163.375	OID20279	no_MHC	UKB
64021	rs36182127	10	99804304	CRTAC1	ENSG00000095713	bipolar_noukb	C	2005	rs61873668	unconditioned	1.35235e-64	0.879265	1.56322e-65	0.101618	0.0191167	147.064	OID20279	no_MHC	UKB
64022	rs36182127	10	99804304	CRTAC1	ENSG00000095713	bipolar_noukb	C	2005	rs658135	unconditioned	2.21674e-26	0.890628	2.56208e-27	0.102931	0.00644076	59.0712	OID20279	no_MHC	UKB
64023	rs36182127	10	99804304	CRTAC1	ENSG00000095713	bipolar_noukb	C	2008	rs7075737	unconditioned	0.000507966	0.880845	5.8737e-05	0.101837	0.0167518	7.5851	OID20279	no_MHC	UKB
64024	rs36182127	10	99804304	CRTAC1	ENSG00000095713	bipolar_noukb	C	2054	rs7080971	unconditioned	0.00027424	0.880872	3.21425e-05	0.103228	0.0155942	8.20151	OID20279	no_MHC	UKB
64025	rs36182127	10	99804304	CRTAC1	ENSG00000095713	bipolar_noukb	C	2004	rs7098635	unconditioned	0.0193524	0.85998	0.00223658	0.0993699	0.0190611	3.94494	OID20279	no_MHC	UKB
64026	rs36182127	10	99804304	CRTAC1	ENSG00000095713	bipolar_noukb	C	2005	rs73338448	unconditioned	1.95663e-09	0.828598	2.26309e-10	0.0957621	0.0756402	20.052	OID20279	no_MHC	UKB
64027	rs36182127	10	99804304	CRTAC1	ENSG00000095713	bipolar_noukb	C	2005	rs76123274	unconditioned	2.41987e-05	0.885603	2.797e-06	0.10235	0.0120196	10.6292	OID20279	no_MHC	UKB
64028	rs36182127	10	99804304	CRTAC1	ENSG00000095713	bipolar_noukb	C	2005	rs78850316	unconditioned	2.68699e-27	0.882083	3.10587e-28	0.101943	0.0159738	61.1814	OID20279	no_MHC	UKB
64029	rs36182127	10	99804304	CRTAC1	ENSG00000095713	bipolar_noukb	C	2007	rs7895168	unconditioned	1.33837e-36	0.870746	1.54772e-37	0.100667	0.0285873	82.6016	OID20279	no_MHC	UKB
64030	rs36182127	10	99804304	CRTAC1	ENSG00000095713	bipolar_noukb	C	2011	rs7906536	unconditioned	3.47528e-30	0.885129	4.02019e-31	0.102379	0.0124924	67.8319	OID20279	no_MHC	UKB
64031	rs36182127	10	99804304	CRTAC1	ENSG00000095713	depression_Als_noukb_included	C	2326	unconditioned	unconditioned	0	0.963061	0	0.0317713	0.00516812	4433.63	OID20279	no_MHC	UKB
64032	rs36182127	10	99804304	CRTAC1	ENSG00000095713	depression_Als_noukb_included	C	1971	rs10883011	unconditioned	0.00652429	0.95661	0.000171474	0.0251305	0.0115633	5.03222	OID20279	no_MHC	UKB
64033	rs36182127	10	99804304	CRTAC1	ENSG00000095713	depression_Als_noukb_included	C	1984	rs10883016	unconditioned	4.74137e-11	0.967855	1.25073e-12	0.0255245	0.00662055	23.7721	OID20279	no_MHC	UKB
64034	rs36182127	10	99804304	CRTAC1	ENSG00000095713	depression_Als_noukb_included	C	1969	rs11189413	unconditioned	0.0182358	0.945369	0.000479147	0.0248285	0.0110874	4.00437	OID20279	no_MHC	UKB
64035	rs36182127	10	99804304	CRTAC1	ENSG00000095713	depression_Als_noukb_included	C	1969	rs11597378	unconditioned	0.00250673	0.963294	6.58675e-05	0.0253029	0.00883096	5.98878	OID20279	no_MHC	UKB
64036	rs36182127	10	99804304	CRTAC1	ENSG00000095713	depression_Als_noukb_included	C	1969	rs116915385	unconditioned	0.00112131	0.965169	2.94709e-05	0.0253588	0.00832129	6.79326	OID20279	no_MHC	UKB
64037	rs36182127	10	99804304	CRTAC1	ENSG00000095713	depression_Als_noukb_included	C	1969	rs117781346	unconditioned	4.47111e-12	0.953894	1.17619e-13	0.0250725	0.0210335	26.1334	OID20279	no_MHC	UKB
64038	rs36182127	10	99804304	CRTAC1	ENSG00000095713	depression_Als_noukb_included	C	1970	rs12261322	unconditioned	1.23491e-16	0.966835	3.24612e-18	0.0254067	0.00775875	36.6304	OID20279	no_MHC	UKB
64039	rs36182127	10	99804304	CRTAC1	ENSG00000095713	depression_Als_noukb_included	C	1968	rs12770904	unconditioned	3.476e-08	0.969349	9.1322e-10	0.0254617	0.00518976	17.1748	OID20279	no_MHC	UKB
64040	rs36182127	10	99804304	CRTAC1	ENSG00000095713	depression_Als_noukb_included	C	1970	rs144183670	unconditioned	5.14988e-09	0.961669	1.35438e-10	0.0252782	0.0130523	19.0843	OID20279	no_MHC	UKB
64041	rs36182127	10	99804304	CRTAC1	ENSG00000095713	depression_Als_noukb_included	C	1969	rs150762911	unconditioned	3.57889e-21	0.925049	9.40643e-23	0.0242625	0.0506886	47.0792	OID20279	no_MHC	UKB
64042	rs36182127	10	99804304	CRTAC1	ENSG00000095713	depression_Als_noukb_included	C	1982	rs1538724	unconditioned	3.22032e-06	0.972281	8.47034e-08	0.0255716	0.0021445	12.646	OID20279	no_MHC	UKB
64043	rs36182127	10	99804304	CRTAC1	ENSG00000095713	depression_Als_noukb_included	C	1973	rs2439823	unconditioned	7.71967e-34	0.9723	2.02898e-35	0.025553	0.00214739	76.2441	OID20279	no_MHC	UKB
64044	rs36182127	10	99804304	CRTAC1	ENSG00000095713	depression_Als_noukb_included	C	1969	rs34509012	unconditioned	2.44102e-27	0.967573	6.41485e-29	0.0254203	0.00700652	61.2774	OID20279	no_MHC	UKB
64045	rs36182127	10	99804304	CRTAC1	ENSG00000095713	depression_Als_noukb_included	C	1995	rs35223596	unconditioned	1.93815e-07	0.972015	5.10506e-09	0.0256003	0.00238407	15.4564	OID20279	no_MHC	UKB
64046	rs36182127	10	99804304	CRTAC1	ENSG00000095713	depression_Als_noukb_included	C	1971	rs484290	unconditioned	2.49911e-05	0.968997	6.56832e-07	0.0254622	0.00551474	10.597	OID20279	no_MHC	UKB
64047	rs36182127	10	99804304	CRTAC1	ENSG00000095713	depression_Als_noukb_included	C	1969	rs4919153	unconditioned	0.00431059	0.966023	0.000113262	0.0253783	0.00417461	5.44668	OID20279	no_MHC	UKB
64048	rs36182127	10	99804304	CRTAC1	ENSG00000095713	depression_Als_noukb_included	C	1969	rs4919155	unconditioned	0.000198225	0.971732	5.2083e-06	0.0255294	0.00253481	8.52611	OID20279	no_MHC	UKB
64049	rs36182127	10	99804304	CRTAC1	ENSG00000095713	depression_Als_noukb_included	C	1969	rs56007204	unconditioned	4.97922e-149	0.969332	1.30842e-150	0.0254665	0.00520177	341.48	OID20279	no_MHC	UKB
64050	rs36182127	10	99804304	CRTAC1	ENSG00000095713	depression_Als_noukb_included	C	1980	rs56332746	unconditioned	0.00246318	0.96131	6.50288e-05	0.0253681	0.0107941	6.0063	OID20279	no_MHC	UKB
64051	rs36182127	10	99804304	CRTAC1	ENSG00000095713	depression_Als_noukb_included	C	1969	rs584965	unconditioned	3.59046e-06	0.972254	9.43373e-08	0.0255432	0.00219868	12.5372	OID20279	no_MHC	UKB
64052	rs36182127	10	99804304	CRTAC1	ENSG00000095713	depression_Als_noukb_included	C	1972	rs588061	unconditioned	1.21678e-71	0.971687	3.19828e-73	0.0255378	0.00277506	163.287	OID20279	no_MHC	UKB
64053	rs36182127	10	99804304	CRTAC1	ENSG00000095713	depression_Als_noukb_included	C	1969	rs61873668	unconditioned	1.44131e-64	0.937081	3.79253e-66	0.0246192	0.0382996	147	OID20279	no_MHC	UKB
64054	rs36182127	10	99804304	CRTAC1	ENSG00000095713	depression_Als_noukb_included	C	1969	rs658135	unconditioned	2.41506e-26	0.970324	6.34594e-28	0.0254925	0.00418328	58.9855	OID20279	no_MHC	UKB
64055	rs36182127	10	99804304	CRTAC1	ENSG00000095713	depression_Als_noukb_included	C	1972	rs7075737	unconditioned	0.000558482	0.968479	1.46857e-05	0.0254615	0.00548599	7.49029	OID20279	no_MHC	UKB
64056	rs36182127	10	99804304	CRTAC1	ENSG00000095713	depression_Als_noukb_included	C	2018	rs7080971	unconditioned	0.000299773	0.962938	8.49914e-06	0.0272917	0.00946235	8.11249	OID20279	no_MHC	UKB
64057	rs36182127	10	99804304	CRTAC1	ENSG00000095713	depression_Als_noukb_included	C	1968	rs7098635	unconditioned	0.0210518	0.935447	0.000553076	0.0245578	0.0183905	3.86077	OID20279	no_MHC	UKB
64058	rs36182127	10	99804304	CRTAC1	ENSG00000095713	depression_Als_noukb_included	C	1969	rs73338448	unconditioned	2.27967e-09	0.965337	5.99139e-11	0.0253615	0.00930146	19.8992	OID20279	no_MHC	UKB
64059	rs36182127	10	99804304	CRTAC1	ENSG00000095713	depression_Als_noukb_included	C	1969	rs76123274	unconditioned	2.64397e-05	0.967645	6.94818e-07	0.0254222	0.00690586	10.5406	OID20279	no_MHC	UKB
64060	rs36182127	10	99804304	CRTAC1	ENSG00000095713	depression_Als_noukb_included	C	1969	rs78850316	unconditioned	2.95259e-27	0.969227	7.75872e-29	0.0254637	0.00530881	61.0871	OID20279	no_MHC	UKB
64061	rs36182127	10	99804304	CRTAC1	ENSG00000095713	depression_Als_noukb_included	C	1971	rs7895168	unconditioned	1.49135e-36	0.970269	3.91993e-38	0.0254987	0.00423222	82.4934	OID20279	no_MHC	UKB
64062	rs36182127	10	99804304	CRTAC1	ENSG00000095713	depression_Als_noukb_included	C	1975	rs7906536	unconditioned	3.80516e-30	0.969048	1.00124e-31	0.0254928	0.00545962	67.7412	OID20279	no_MHC	UKB
64063	rs36182127	10	99804304	CRTAC1	ENSG00000095713	depression_Als_ukb_included	C	2380	unconditioned	unconditioned	0	0.965154	0	0.0299326	0.00491363	4433.62	OID20279	no_MHC	UKB
64064	rs36182127	10	99804304	CRTAC1	ENSG00000095713	depression_Als_ukb_included	C	1988	rs10883011	unconditioned	0.00654539	0.959741	0.000154411	0.0226301	0.010929	5.02899	OID20279	no_MHC	UKB
64065	rs36182127	10	99804304	CRTAC1	ENSG00000095713	depression_Als_ukb_included	C	2001	rs10883016	unconditioned	4.77246e-11	0.974254	1.12738e-12	0.0230117	0.00273406	23.7656	OID20279	no_MHC	UKB
64066	rs36182127	10	99804304	CRTAC1	ENSG00000095713	depression_Als_ukb_included	C	1986	rs11189413	unconditioned	0.0183965	0.953248	0.000433797	0.0224725	0.00544928	3.9956	OID20279	no_MHC	UKB
64067	rs36182127	10	99804304	CRTAC1	ENSG00000095713	depression_Als_ukb_included	C	1986	rs11597378	unconditioned	0.0025258	0.970671	5.95639e-05	0.0228867	0.00385713	5.9812	OID20279	no_MHC	UKB
64068	rs36182127	10	99804304	CRTAC1	ENSG00000095713	depression_Als_ukb_included	C	1986	rs116915385	unconditioned	0.00112762	0.970713	2.65932e-05	0.0228875	0.0052456	6.78764	OID20279	no_MHC	UKB
64069	rs36182127	10	99804304	CRTAC1	ENSG00000095713	depression_Als_ukb_included	C	1986	rs117781346	unconditioned	4.40872e-12	0.94048	1.04218e-13	0.0221948	0.037325	26.1474	OID20279	no_MHC	UKB
64070	rs36182127	10	99804304	CRTAC1	ENSG00000095713	depression_Als_ukb_included	C	1987	rs12261322	unconditioned	1.24177e-16	0.972164	2.92919e-18	0.0229273	0.00490862	36.6248	OID20279	no_MHC	UKB
64071	rs36182127	10	99804304	CRTAC1	ENSG00000095713	depression_Als_ukb_included	C	1985	rs12770904	unconditioned	3.48932e-08	0.973079	8.22736e-10	0.0229399	0.00398125	17.171	OID20279	no_MHC	UKB
64072	rs36182127	10	99804304	CRTAC1	ENSG00000095713	depression_Als_ukb_included	C	1987	rs144183670	unconditioned	5.17567e-09	0.966377	1.22152e-10	0.0227967	0.0108264	19.0793	OID20279	no_MHC	UKB
64073	rs36182127	10	99804304	CRTAC1	ENSG00000095713	depression_Als_ukb_included	C	1986	rs150762911	unconditioned	3.74722e-21	0.968284	8.83768e-23	0.0228277	0.0088884	47.0333	OID20279	no_MHC	UKB
64074	rs36182127	10	99804304	CRTAC1	ENSG00000095713	depression_Als_ukb_included	C	1999	rs1538724	unconditioned	3.21839e-06	0.97176	7.6094e-08	0.0229705	0.00526641	12.6466	OID20279	no_MHC	UKB
64075	rs36182127	10	99804304	CRTAC1	ENSG00000095713	depression_Als_ukb_included	C	1991	rs2439823	unconditioned	7.74248e-34	0.975294	1.82638e-35	0.0230046	0.00170101	76.2412	OID20279	no_MHC	UKB
64076	rs36182127	10	99804304	CRTAC1	ENSG00000095713	depression_Als_ukb_included	C	1986	rs34509012	unconditioned	2.44993e-27	0.970963	5.77817e-29	0.0228941	0.00614244	61.2737	OID20279	no_MHC	UKB
64077	rs36182127	10	99804304	CRTAC1	ENSG00000095713	depression_Als_ukb_included	C	2012	rs35223596	unconditioned	1.94377e-07	0.974891	4.59459e-09	0.023042	0.00206667	15.4535	OID20279	no_MHC	UKB
64078	rs36182127	10	99804304	CRTAC1	ENSG00000095713	depression_Als_ukb_included	C	1988	rs484290	unconditioned	2.51107e-05	0.973672	5.92221e-07	0.0229601	0.00334251	10.5922	OID20279	no_MHC	UKB
64079	rs36182127	10	99804304	CRTAC1	ENSG00000095713	depression_Als_ukb_included	C	1986	rs4919153	unconditioned	0.00432348	0.968975	0.000101955	0.0228463	0.00375285	5.4437	OID20279	no_MHC	UKB
64080	rs36182127	10	99804304	CRTAC1	ENSG00000095713	depression_Als_ukb_included	C	1986	rs4919155	unconditioned	0.00019881	0.974664	4.6881e-06	0.0229812	0.00215106	8.52316	OID20279	no_MHC	UKB
64081	rs36182127	10	99804304	CRTAC1	ENSG00000095713	depression_Als_ukb_included	C	1986	rs56007204	unconditioned	4.99457e-149	0.972129	1.17791e-150	0.0229215	0.00494914	341.477	OID20279	no_MHC	UKB
64082	rs36182127	10	99804304	CRTAC1	ENSG00000095713	depression_Als_ukb_included	C	1997	rs56332746	unconditioned	0.00248493	0.969834	5.87325e-05	0.0229178	0.00470444	5.99751	OID20279	no_MHC	UKB
64083	rs36182127	10	99804304	CRTAC1	ENSG00000095713	depression_Als_ukb_included	C	1986	rs584965	unconditioned	3.59968e-06	0.974812	8.48839e-08	0.0229848	0.00219902	12.5347	OID20279	no_MHC	UKB
64084	rs36182127	10	99804304	CRTAC1	ENSG00000095713	depression_Als_ukb_included	C	1989	rs588061	unconditioned	1.21979e-71	0.974091	2.87786e-73	0.0229789	0.00293006	163.285	OID20279	no_MHC	UKB
64085	rs36182127	10	99804304	CRTAC1	ENSG00000095713	depression_Als_ukb_included	C	1986	rs61873668	unconditioned	1.4491e-64	0.942122	3.42227e-66	0.022214	0.0356641	146.995	OID20279	no_MHC	UKB
64086	rs36182127	10	99804304	CRTAC1	ENSG00000095713	depression_Als_ukb_included	C	1986	rs658135	unconditioned	2.4104e-26	0.968464	5.68557e-28	0.0228351	0.0087012	58.9874	OID20279	no_MHC	UKB
64087	rs36182127	10	99804304	CRTAC1	ENSG00000095713	depression_Als_ukb_included	C	1989	rs7075737	unconditioned	0.000560971	0.972859	1.32354e-05	0.0229497	0.0036167	7.48584	OID20279	no_MHC	UKB
64088	rs36182127	10	99804304	CRTAC1	ENSG00000095713	depression_Als_ukb_included	C	2035	rs7080971	unconditioned	0.000299654	0.96262	7.67875e-06	0.0246551	0.0124176	8.11288	OID20279	no_MHC	UKB
64089	rs36182127	10	99804304	CRTAC1	ENSG00000095713	depression_Als_ukb_included	C	1985	rs7098635	unconditioned	0.0213249	0.947653	0.000502813	0.0223362	0.00818306	3.84788	OID20279	no_MHC	UKB
64090	rs36182127	10	99804304	CRTAC1	ENSG00000095713	depression_Als_ukb_included	C	1986	rs73338448	unconditioned	2.29008e-09	0.969684	5.40148e-11	0.0228639	0.00745161	19.8947	OID20279	no_MHC	UKB
64091	rs36182127	10	99804304	CRTAC1	ENSG00000095713	depression_Als_ukb_included	C	1986	rs76123274	unconditioned	2.65714e-05	0.972493	6.26644e-07	0.0229302	0.00454992	10.5357	OID20279	no_MHC	UKB
64092	rs36182127	10	99804304	CRTAC1	ENSG00000095713	depression_Als_ukb_included	C	1986	rs78850316	unconditioned	2.96439e-27	0.973054	6.99088e-29	0.0229433	0.00400254	61.0831	OID20279	no_MHC	UKB
64093	rs36182127	10	99804304	CRTAC1	ENSG00000095713	depression_Als_ukb_included	C	1988	rs7895168	unconditioned	1.4957e-36	0.973086	3.52848e-38	0.022952	0.00396162	82.4905	OID20279	no_MHC	UKB
64094	rs36182127	10	99804304	CRTAC1	ENSG00000095713	depression_Als_ukb_included	C	1992	rs7906536	unconditioned	3.8199e-30	0.972705	9.01865e-32	0.0229609	0.00433396	67.7373	OID20279	no_MHC	UKB
64095	rs36182127	10	99804304	CRTAC1	ENSG00000095713	schizophrenia	C	2424	unconditioned	unconditioned	0	0.909668	0	0.0843231	0.00600923	4433.69	OID20279	no_MHC	UKB
64096	rs36182127	10	99804304	CRTAC1	ENSG00000095713	schizophrenia	C	2007	rs10883011	unconditioned	0.00620347	0.909576	0.000480508	0.0704406	0.0132997	5.08265	OID20279	no_MHC	UKB
64097	rs36182127	10	99804304	CRTAC1	ENSG00000095713	schizophrenia	C	2020	rs10883016	unconditioned	4.51498e-11	0.921588	3.50195e-12	0.0714741	0.00693808	23.821	OID20279	no_MHC	UKB
64098	rs36182127	10	99804304	CRTAC1	ENSG00000095713	schizophrenia	C	2005	rs11189413	unconditioned	0.017294	0.896673	0.00133927	0.0694242	0.0152694	4.05739	OID20279	no_MHC	UKB
64099	rs36182127	10	99804304	CRTAC1	ENSG00000095713	schizophrenia	C	2005	rs11597378	unconditioned	0.00237091	0.911077	0.000183637	0.0705507	0.0158177	6.04448	OID20279	no_MHC	UKB
64100	rs36182127	10	99804304	CRTAC1	ENSG00000095713	schizophrenia	C	2005	rs116915385	unconditioned	0.00106007	0.912427	8.2104e-05	0.070653	0.0157776	6.84942	OID20279	no_MHC	UKB
64101	rs36182127	10	99804304	CRTAC1	ENSG00000095713	schizophrenia	C	2005	rs117781346	unconditioned	4.27689e-12	0.912562	3.31281e-13	0.0706688	0.0167693	26.1778	OID20279	no_MHC	UKB
64102	rs36182127	10	99804304	CRTAC1	ENSG00000095713	schizophrenia	C	2006	rs12261322	unconditioned	1.11826e-16	0.87554	8.67846e-18	0.0678913	0.0565688	36.7296	OID20279	no_MHC	UKB
64103	rs36182127	10	99804304	CRTAC1	ENSG00000095713	schizophrenia	C	2005	rs12770904	unconditioned	1.50349e-12	0.907693	1.16462e-13	0.0702886	0.0220185	27.2232	OID20279	no_MHC	UKB
64104	rs36182127	10	99804304	CRTAC1	ENSG00000095713	schizophrenia	C	2006	rs144183670	unconditioned	4.88741e-09	0.912766	3.78641e-10	0.070698	0.0165361	19.1366	OID20279	no_MHC	UKB
64105	rs36182127	10	99804304	CRTAC1	ENSG00000095713	schizophrenia	C	2005	rs150762911	unconditioned	3.51188e-21	0.907995	2.72107e-22	0.0703316	0.0216732	47.0981	OID20279	no_MHC	UKB
64106	rs36182127	10	99804304	CRTAC1	ENSG00000095713	schizophrenia	C	2018	rs1538724	unconditioned	3.05972e-06	0.923734	2.37159e-07	0.0715941	0.00466844	12.6972	OID20279	no_MHC	UKB
64107	rs36182127	10	99804304	CRTAC1	ENSG00000095713	schizophrenia	C	2010	rs2439823	unconditioned	7.31205e-34	0.921002	5.66596e-35	0.071359	0.00763914	76.2984	OID20279	no_MHC	UKB
64108	rs36182127	10	99804304	CRTAC1	ENSG00000095713	schizophrenia	C	2005	rs34509012	unconditioned	2.31282e-27	0.916898	1.79127e-28	0.0710014	0.012101	61.3313	OID20279	no_MHC	UKB
64109	rs36182127	10	99804304	CRTAC1	ENSG00000095713	schizophrenia	C	2031	rs35223596	unconditioned	1.83415e-07	0.9198	1.42709e-08	0.0715579	0.00864203	15.5115	OID20279	no_MHC	UKB
64110	rs36182127	10	99804304	CRTAC1	ENSG00000095713	schizophrenia	C	2007	rs484290	unconditioned	2.37965e-05	0.922618	1.84312e-06	0.0714539	0.00590239	10.646	OID20279	no_MHC	UKB
64111	rs36182127	10	99804304	CRTAC1	ENSG00000095713	schizophrenia	C	2005	rs4919153	unconditioned	0.00409129	0.916846	0.000316846	0.0709964	0.00774933	5.49889	OID20279	no_MHC	UKB
64112	rs36182127	10	99804304	CRTAC1	ENSG00000095713	schizophrenia	C	2005	rs4919155	unconditioned	0.000187975	0.921424	1.45575e-05	0.0713518	0.0070216	8.5792	OID20279	no_MHC	UKB
64113	rs36182127	10	99804304	CRTAC1	ENSG00000095713	schizophrenia	C	2005	rs56007204	unconditioned	4.73756e-149	0.922473	3.66891e-150	0.0714331	0.00609382	341.53	OID20279	no_MHC	UKB
64114	rs36182127	10	99804304	CRTAC1	ENSG00000095713	schizophrenia	C	2016	rs56332746	unconditioned	0.00234535	0.915301	0.000181947	0.0709956	0.0111765	6.05532	OID20279	no_MHC	UKB
64115	rs36182127	10	99804304	CRTAC1	ENSG00000095713	schizophrenia	C	2005	rs584965	unconditioned	3.40572e-06	0.922168	2.63751e-07	0.0714095	0.00641885	12.5901	OID20279	no_MHC	UKB
64116	rs36182127	10	99804304	CRTAC1	ENSG00000095713	schizophrenia	C	2008	rs588061	unconditioned	1.14873e-71	0.917348	8.8997e-73	0.071059	0.0115933	163.345	OID20279	no_MHC	UKB
64117	rs36182127	10	99804304	CRTAC1	ENSG00000095713	schizophrenia	C	2005	rs61873668	unconditioned	1.42009e-64	0.923309	1.09975e-65	0.0714979	0.0051926	147.015	OID20279	no_MHC	UKB
64118	rs36182127	10	99804304	CRTAC1	ENSG00000095713	schizophrenia	C	2005	rs658135	unconditioned	2.28939e-26	0.919815	1.77304e-27	0.0712273	0.00895772	59.0389	OID20279	no_MHC	UKB
64119	rs36182127	10	99804304	CRTAC1	ENSG00000095713	schizophrenia	C	2008	rs7075737	unconditioned	0.000525393	0.911065	4.07226e-05	0.0705979	0.0177706	7.55136	OID20279	no_MHC	UKB
64120	rs36182127	10	99804304	CRTAC1	ENSG00000095713	schizophrenia	C	2053	rs7080971	unconditioned	0.000286548	0.92025	2.22644e-05	0.0714941	0.00794734	8.1576	OID20279	no_MHC	UKB
64121	rs36182127	10	99804304	CRTAC1	ENSG00000095713	schizophrenia	C	2004	rs7098635	unconditioned	0.0201548	0.895639	0.00156072	0.0693419	0.0133031	3.90431	OID20279	no_MHC	UKB
64122	rs36182127	10	99804304	CRTAC1	ENSG00000095713	schizophrenia	C	2005	rs73338448	unconditioned	2.12816e-09	0.901236	1.64866e-10	0.0697886	0.0289752	19.968	OID20279	no_MHC	UKB
64123	rs36182127	10	99804304	CRTAC1	ENSG00000095713	schizophrenia	C	2005	rs76123274	unconditioned	2.51006e-05	0.91861	1.94398e-06	0.0711341	0.0102285	10.5926	OID20279	no_MHC	UKB
64124	rs36182127	10	99804304	CRTAC1	ENSG00000095713	schizophrenia	C	2005	rs78850316	unconditioned	2.79472e-27	0.917447	2.16448e-28	0.071044	0.0115086	61.1421	OID20279	no_MHC	UKB
64125	rs36182127	10	99804304	CRTAC1	ENSG00000095713	schizophrenia	C	2007	rs7895168	unconditioned	1.41306e-36	0.919338	1.09461e-37	0.0712061	0.00945563	82.5473	OID20279	no_MHC	UKB
64126	rs36182127	10	99804304	CRTAC1	ENSG00000095713	schizophrenia	C	2011	rs7906536	unconditioned	3.31248e-30	0.843666	2.58414e-31	0.0657256	0.0906085	67.8799	OID20279	no_MHC	UKB
64127	rs684225	10	99642362	CRTAC1	ENSG00000095713	anxiety_pgc_2026	C	2139	unconditioned	unconditioned	0	0.944691	0	0.0518064	0.00350234	4433.63	OID20279	no_MHC	UKB
64128	rs684225	10	99642362	CRTAC1	ENSG00000095713	anxiety_pgc_2026	C	1800	rs10883011	unconditioned	0.00666365	0.939789	0.000302144	0.0426013	0.0106443	5.01109	OID20279	no_MHC	UKB
64129	rs684225	10	99642362	CRTAC1	ENSG00000095713	anxiety_pgc_2026	C	1813	rs10883016	unconditioned	1.87088e-11	0.951623	8.49727e-13	0.0432161	0.0051606	24.702	OID20279	no_MHC	UKB
64130	rs684225	10	99642362	CRTAC1	ENSG00000095713	anxiety_pgc_2026	C	1798	rs11189413	unconditioned	0.0165826	0.927885	0.000751799	0.0420544	0.0127267	4.0994	OID20279	no_MHC	UKB
64131	rs684225	10	99642362	CRTAC1	ENSG00000095713	anxiety_pgc_2026	C	1797	rs11597378	unconditioned	0.0278188	0.918362	0.00126109	0.0416206	0.0109376	3.58204	OID20279	no_MHC	UKB
64132	rs684225	10	99642362	CRTAC1	ENSG00000095713	anxiety_pgc_2026	C	1798	rs116915385	unconditioned	0.00184048	0.934178	8.3453e-05	0.042337	0.0215616	6.29773	OID20279	no_MHC	UKB
64133	rs684225	10	99642362	CRTAC1	ENSG00000095713	anxiety_pgc_2026	C	1798	rs117781346	unconditioned	3.76764e-11	0.946214	1.70838e-12	0.0428937	0.0108926	24.002	OID20279	no_MHC	UKB
64134	rs684225	10	99642362	CRTAC1	ENSG00000095713	anxiety_pgc_2026	C	1798	rs12261322	unconditioned	9.14026e-17	0.949542	4.14421e-18	0.043045	0.00741251	36.9313	OID20279	no_MHC	UKB
64135	rs684225	10	99642362	CRTAC1	ENSG00000095713	anxiety_pgc_2026	C	1798	rs12770904	unconditioned	2.09446e-12	0.93717	9.49925e-14	0.0424841	0.0203457	26.8917	OID20279	no_MHC	UKB
64136	rs684225	10	99642362	CRTAC1	ENSG00000095713	anxiety_pgc_2026	C	1799	rs144183670	unconditioned	8.8535e-09	0.9015	4.02472e-10	0.0409237	0.0575763	18.5425	OID20279	no_MHC	UKB
64137	rs684225	10	99642362	CRTAC1	ENSG00000095713	anxiety_pgc_2026	C	1798	rs150762911	unconditioned	7.75853e-21	0.938096	3.51813e-22	0.0425189	0.0193851	46.3055	OID20279	no_MHC	UKB
64138	rs684225	10	99642362	CRTAC1	ENSG00000095713	anxiety_pgc_2026	C	1809	rs1538724	unconditioned	3.36089e-06	0.954098	1.52471e-07	0.0432813	0.00261676	12.6033	OID20279	no_MHC	UKB
64139	rs684225	10	99642362	CRTAC1	ENSG00000095713	anxiety_pgc_2026	C	1802	rs2439823	unconditioned	1.10139e-34	0.950219	4.99608e-36	0.0430966	0.00668471	78.1913	OID20279	no_MHC	UKB
64140	rs684225	10	99642362	CRTAC1	ENSG00000095713	anxiety_pgc_2026	C	1798	rs34509012	unconditioned	3.15431e-27	0.947516	1.43024e-28	0.0429531	0.00953118	61.021	OID20279	no_MHC	UKB
64141	rs684225	10	99642362	CRTAC1	ENSG00000095713	anxiety_pgc_2026	C	1822	rs35223596	unconditioned	2.82614e-05	0.952832	1.28327e-06	0.0432613	0.00387662	10.474	OID20279	no_MHC	UKB
64142	rs684225	10	99642362	CRTAC1	ENSG00000095713	anxiety_pgc_2026	C	1800	rs484290	unconditioned	3.53555e-05	0.948636	1.603e-06	0.0430024	0.00832475	10.2501	OID20279	no_MHC	UKB
64143	rs684225	10	99642362	CRTAC1	ENSG00000095713	anxiety_pgc_2026	C	1798	rs4919153	unconditioned	0.00223695	0.950924	0.000101412	0.0431067	0.00363103	6.10264	OID20279	no_MHC	UKB
64144	rs684225	10	99642362	CRTAC1	ENSG00000095713	anxiety_pgc_2026	C	1798	rs4919155	unconditioned	0.000106215	0.951511	4.81554e-06	0.0431341	0.00524425	9.15005	OID20279	no_MHC	UKB
64145	rs684225	10	99642362	CRTAC1	ENSG00000095713	anxiety_pgc_2026	C	1798	rs56007204	unconditioned	2.23863e-147	0.953253	1.01491e-148	0.0432132	0.00353408	337.674	OID20279	no_MHC	UKB
64146	rs684225	10	99642362	CRTAC1	ENSG00000095713	anxiety_pgc_2026	C	1808	rs56332746	unconditioned	0.00405185	0.944669	0.000184005	0.0428917	0.00820327	5.50858	OID20279	no_MHC	UKB
64147	rs684225	10	99642362	CRTAC1	ENSG00000095713	anxiety_pgc_2026	C	1798	rs584965	unconditioned	6.86835e-06	0.954211	3.11377e-07	0.0432566	0.00252539	11.8886	OID20279	no_MHC	UKB
64148	rs684225	10	99642362	CRTAC1	ENSG00000095713	anxiety_pgc_2026	C	1801	rs588061	unconditioned	5.85841e-72	0.954365	2.65642e-73	0.043272	0.00236257	164.018	OID20279	no_MHC	UKB
64149	rs684225	10	99642362	CRTAC1	ENSG00000095713	anxiety_pgc_2026	C	1798	rs61873668	unconditioned	9.45408e-65	0.927102	4.28891e-66	0.0420277	0.0308702	147.422	OID20279	no_MHC	UKB
64150	rs684225	10	99642362	CRTAC1	ENSG00000095713	anxiety_pgc_2026	C	1798	rs658135	unconditioned	1.68339e-26	0.95258	7.63196e-28	0.0431827	0.00423677	59.3464	OID20279	no_MHC	UKB
64151	rs684225	10	99642362	CRTAC1	ENSG00000095713	anxiety_pgc_2026	C	1801	rs7075737	unconditioned	0.00165687	0.949293	7.51493e-05	0.0430503	0.00592454	6.40282	OID20279	no_MHC	UKB
64152	rs684225	10	99642362	CRTAC1	ENSG00000095713	anxiety_pgc_2026	C	1847	rs7080971	unconditioned	0.000821887	0.943685	4.11842e-05	0.0472793	0.00817212	7.10391	OID20279	no_MHC	UKB
64153	rs684225	10	99642362	CRTAC1	ENSG00000095713	anxiety_pgc_2026	C	1797	rs7098635	unconditioned	0.0264346	0.921062	0.00119834	0.0417444	0.00956101	3.63308	OID20279	no_MHC	UKB
64154	rs684225	10	99642362	CRTAC1	ENSG00000095713	anxiety_pgc_2026	C	1798	rs73338448	unconditioned	1.39074e-09	0.94537	6.30629e-11	0.0428559	0.0117741	20.3934	OID20279	no_MHC	UKB
64155	rs684225	10	99642362	CRTAC1	ENSG00000095713	anxiety_pgc_2026	C	1798	rs76096998	unconditioned	0.000307668	0.925403	1.39582e-05	0.041951	0.0323248	8.08649	OID20279	no_MHC	UKB
64156	rs684225	10	99642362	CRTAC1	ENSG00000095713	anxiety_pgc_2026	C	1798	rs76123274	unconditioned	0.000108846	0.950196	4.93499e-06	0.0430746	0.00661533	9.12558	OID20279	no_MHC	UKB
64157	rs684225	10	99642362	CRTAC1	ENSG00000095713	anxiety_pgc_2026	C	1798	rs78850316	unconditioned	2.34741e-26	0.947925	1.06436e-27	0.0429717	0.00910295	59.0139	OID20279	no_MHC	UKB
64158	rs684225	10	99642362	CRTAC1	ENSG00000095713	anxiety_pgc_2026	C	1800	rs7895168	unconditioned	6.61883e-37	0.951136	3.00138e-38	0.0431246	0.00573894	83.3057	OID20279	no_MHC	UKB
64159	rs684225	10	99642362	CRTAC1	ENSG00000095713	anxiety_pgc_2026	C	1804	rs7906536	unconditioned	2.5288e-29	0.947922	1.14808e-30	0.0430268	0.00905104	65.8472	OID20279	no_MHC	UKB
64160	rs684225	10	99642362	CRTAC1	ENSG00000095713	bipolar	C	2233	unconditioned	unconditioned	0	0.877312	0	0.0707457	0.0519423	4433.71	OID20279	no_MHC	UKB
64161	rs684225	10	99642362	CRTAC1	ENSG00000095713	bipolar	C	1848	rs10883011	unconditioned	0.00631233	0.910003	0.000415994	0.0599475	0.0233211	5.06525	OID20279	no_MHC	UKB
64162	rs684225	10	99642362	CRTAC1	ENSG00000095713	bipolar	C	1861	rs10883016	unconditioned	1.83418e-11	0.932735	1.21004e-12	0.0615282	0.00573715	24.7218	OID20279	no_MHC	UKB
64163	rs684225	10	99642362	CRTAC1	ENSG00000095713	bipolar	C	1846	rs11189413	unconditioned	0.0154586	0.884358	0.00101858	0.0582301	0.0409348	4.16959	OID20279	no_MHC	UKB
64164	rs684225	10	99642362	CRTAC1	ENSG00000095713	bipolar	C	1846	rs11597378	unconditioned	0.000667843	0.931482	4.40052e-05	0.0613704	0.00643616	7.31146	OID20279	no_MHC	UKB
64165	rs684225	10	99642362	CRTAC1	ENSG00000095713	bipolar	C	1846	rs116915385	unconditioned	0.00181615	0.925064	0.000119679	0.060947	0.0120535	6.31104	OID20279	no_MHC	UKB
64166	rs684225	10	99642362	CRTAC1	ENSG00000095713	bipolar	C	1846	rs117781346	unconditioned	3.66952e-11	0.921873	2.41849e-12	0.0607411	0.0173855	24.0284	OID20279	no_MHC	UKB
64167	rs684225	10	99642362	CRTAC1	ENSG00000095713	bipolar	C	1847	rs12261322	unconditioned	8.92392e-17	0.927335	5.8822e-18	0.0611137	0.0115513	36.9552	OID20279	no_MHC	UKB
64168	rs684225	10	99642362	CRTAC1	ENSG00000095713	bipolar	C	1846	rs12770904	unconditioned	2.03991e-12	0.913839	1.34458e-13	0.0602085	0.025953	26.9181	OID20279	no_MHC	UKB
64169	rs684225	10	99642362	CRTAC1	ENSG00000095713	bipolar	C	1847	rs144183670	unconditioned	9.04021e-09	0.920942	5.95977e-10	0.0606949	0.0183628	18.5216	OID20279	no_MHC	UKB
64170	rs684225	10	99642362	CRTAC1	ENSG00000095713	bipolar	C	1846	rs150762911	unconditioned	7.56874e-21	0.916239	4.98877e-22	0.0603685	0.0233925	46.3303	OID20279	no_MHC	UKB
64171	rs684225	10	99642362	CRTAC1	ENSG00000095713	bipolar	C	1859	rs1538724	unconditioned	3.91029e-07	0.933688	2.57909e-08	0.061578	0.00473331	14.7545	OID20279	no_MHC	UKB
64172	rs684225	10	99642362	CRTAC1	ENSG00000095713	bipolar	C	1851	rs2439823	unconditioned	9.43078e-35	0.813519	6.5145e-36	0.056065	0.130416	78.3465	OID20279	no_MHC	UKB
64173	rs684225	10	99642362	CRTAC1	ENSG00000095713	bipolar	C	1846	rs34509012	unconditioned	2.98871e-27	0.898329	1.97053e-28	0.0591866	0.0424839	61.075	OID20279	no_MHC	UKB
64174	rs684225	10	99642362	CRTAC1	ENSG00000095713	bipolar	C	1872	rs35223596	unconditioned	2.75304e-05	0.933552	1.8175e-06	0.0616262	0.00479212	10.5002	OID20279	no_MHC	UKB
64175	rs684225	10	99642362	CRTAC1	ENSG00000095713	bipolar	C	1848	rs484290	unconditioned	3.46184e-05	0.929901	2.28148e-06	0.0612752	0.00878667	10.2711	OID20279	no_MHC	UKB
64176	rs684225	10	99642362	CRTAC1	ENSG00000095713	bipolar	C	1846	rs4919153	unconditioned	0.00218516	0.929721	0.000143982	0.0612534	0.00669602	6.12607	OID20279	no_MHC	UKB
64177	rs684225	10	99642362	CRTAC1	ENSG00000095713	bipolar	C	1846	rs4919155	unconditioned	0.000104249	0.933648	6.86896e-06	0.0615134	0.00472712	9.16873	OID20279	no_MHC	UKB
64178	rs684225	10	99642362	CRTAC1	ENSG00000095713	bipolar	C	1846	rs56007204	unconditioned	2.0856e-147	0.888817	1.37534e-148	0.0585599	0.0526235	337.745	OID20279	no_MHC	UKB
64179	rs684225	10	99642362	CRTAC1	ENSG00000095713	bipolar	C	1856	rs56332746	unconditioned	0.00384938	0.899887	0.00025533	0.0596532	0.0363552	5.55984	OID20279	no_MHC	UKB
64180	rs684225	10	99642362	CRTAC1	ENSG00000095713	bipolar	C	1846	rs584965	unconditioned	6.58275e-06	0.914305	4.33889e-07	0.0602392	0.0254487	11.9311	OID20279	no_MHC	UKB
64181	rs684225	10	99642362	CRTAC1	ENSG00000095713	bipolar	C	1849	rs588061	unconditioned	5.71619e-72	0.931195	3.7677e-73	0.0613702	0.00743453	164.043	OID20279	no_MHC	UKB
64182	rs684225	10	99642362	CRTAC1	ENSG00000095713	bipolar	C	1846	rs61873668	unconditioned	9.35325e-65	0.91731	6.16468e-66	0.0604372	0.022253	147.432	OID20279	no_MHC	UKB
64183	rs684225	10	99642362	CRTAC1	ENSG00000095713	bipolar	C	1846	rs658135	unconditioned	1.64696e-26	0.931908	1.08522e-27	0.061399	0.00669258	59.3683	OID20279	no_MHC	UKB
64184	rs684225	10	99642362	CRTAC1	ENSG00000095713	bipolar	C	1849	rs7075737	unconditioned	0.00160839	0.923104	0.000106053	0.0608529	0.0143284	6.43252	OID20279	no_MHC	UKB
64185	rs684225	10	99642362	CRTAC1	ENSG00000095713	bipolar	C	1895	rs7080971	unconditioned	0.000797833	0.917163	5.41152e-05	0.0621892	0.0197961	7.13361	OID20279	no_MHC	UKB
64186	rs684225	10	99642362	CRTAC1	ENSG00000095713	bipolar	C	1845	rs7098635	unconditioned	0.0233138	0.896372	0.00153603	0.0590379	0.0197403	3.75871	OID20279	no_MHC	UKB
64187	rs684225	10	99642362	CRTAC1	ENSG00000095713	bipolar	C	1846	rs73338448	unconditioned	1.24245e-09	0.844799	8.20054e-11	0.0556598	0.099541	20.5062	OID20279	no_MHC	UKB
64188	rs684225	10	99642362	CRTAC1	ENSG00000095713	bipolar	C	1846	rs76096998	unconditioned	0.000303289	0.912218	1.99914e-05	0.0601018	0.027357	8.10083	OID20279	no_MHC	UKB
64189	rs684225	10	99642362	CRTAC1	ENSG00000095713	bipolar	C	1846	rs76123274	unconditioned	0.00010623	0.927247	7.00028e-06	0.0610915	0.0115482	9.1499	OID20279	no_MHC	UKB
64190	rs684225	10	99642362	CRTAC1	ENSG00000095713	bipolar	C	1846	rs78850316	unconditioned	2.28798e-26	0.924103	1.50781e-27	0.0608848	0.015012	59.0395	OID20279	no_MHC	UKB
64191	rs684225	10	99642362	CRTAC1	ENSG00000095713	bipolar	C	1848	rs7895168	unconditioned	6.31486e-37	0.907496	4.16545e-38	0.0598282	0.0326762	83.3527	OID20279	no_MHC	UKB
64192	rs684225	10	99642362	CRTAC1	ENSG00000095713	bipolar	C	1852	rs7906536	unconditioned	2.47091e-29	0.926596	1.63044e-30	0.0611294	0.0122749	65.8704	OID20279	no_MHC	UKB
64193	rs684225	10	99642362	CRTAC1	ENSG00000095713	bipolar_noukb	C	2227	unconditioned	unconditioned	0	0.881212	0	0.0701372	0.0486512	4433.71	OID20279	no_MHC	UKB
64194	rs684225	10	99642362	CRTAC1	ENSG00000095713	bipolar_noukb	C	1849	rs10883011	unconditioned	0.0062794	0.905716	0.000409506	0.059037	0.0285585	5.07048	OID20279	no_MHC	UKB
64195	rs684225	10	99642362	CRTAC1	ENSG00000095713	bipolar_noukb	C	1862	rs10883016	unconditioned	1.83542e-11	0.933378	1.19824e-12	0.0609289	0.00569354	24.7212	OID20279	no_MHC	UKB
64196	rs684225	10	99642362	CRTAC1	ENSG00000095713	bipolar_noukb	C	1847	rs11189413	unconditioned	0.0152288	0.872451	0.000992963	0.0568321	0.0544954	4.18457	OID20279	no_MHC	UKB
64197	rs684225	10	99642362	CRTAC1	ENSG00000095713	bipolar_noukb	C	1847	rs11597378	unconditioned	0.000668177	0.932045	4.35677e-05	0.0607665	0.006477	7.31096	OID20279	no_MHC	UKB
64198	rs684225	10	99642362	CRTAC1	ENSG00000095713	bipolar_noukb	C	1847	rs116915385	unconditioned	0.00181593	0.925131	0.000118418	0.0603159	0.0126188	6.31116	OID20279	no_MHC	UKB
64199	rs684225	10	99642362	CRTAC1	ENSG00000095713	bipolar_noukb	C	1847	rs117781346	unconditioned	3.67446e-11	0.923099	2.39649e-12	0.060188	0.0167132	24.027	OID20279	no_MHC	UKB
64200	rs684225	10	99642362	CRTAC1	ENSG00000095713	bipolar_noukb	C	1848	rs12261322	unconditioned	8.92841e-17	0.927794	5.82377e-18	0.0605058	0.0117004	36.9547	OID20279	no_MHC	UKB
64201	rs684225	10	99642362	CRTAC1	ENSG00000095713	bipolar_noukb	C	1847	rs12770904	unconditioned	2.04132e-12	0.914413	1.33147e-13	0.0596175	0.0259693	26.9174	OID20279	no_MHC	UKB
64202	rs684225	10	99642362	CRTAC1	ENSG00000095713	bipolar_noukb	C	1848	rs144183670	unconditioned	9.04414e-09	0.921321	5.90021e-10	0.0600865	0.0185923	18.5211	OID20279	no_MHC	UKB
64203	rs684225	10	99642362	CRTAC1	ENSG00000095713	bipolar_noukb	C	1847	rs150762911	unconditioned	7.5875e-21	0.918455	4.94951e-22	0.0598913	0.0216539	46.3278	OID20279	no_MHC	UKB
64204	rs684225	10	99642362	CRTAC1	ENSG00000095713	bipolar_noukb	C	1860	rs1538724	unconditioned	3.91309e-07	0.934371	2.55397e-08	0.0609793	0.00464933	14.7538	OID20279	no_MHC	UKB
64205	rs684225	10	99642362	CRTAC1	ENSG00000095713	bipolar_noukb	C	1852	rs2439823	unconditioned	9.47458e-35	0.817304	6.45775e-36	0.0555793	0.127117	78.3419	OID20279	no_MHC	UKB
64206	rs684225	10	99642362	CRTAC1	ENSG00000095713	bipolar_noukb	C	1847	rs34509012	unconditioned	2.96766e-27	0.891973	1.9365e-28	0.0581545	0.0498723	61.082	OID20279	no_MHC	UKB
64207	rs684225	10	99642362	CRTAC1	ENSG00000095713	bipolar_noukb	C	1873	rs35223596	unconditioned	2.75464e-05	0.934109	1.79963e-06	0.0610213	0.00484052	10.4996	OID20279	no_MHC	UKB
64208	rs684225	10	99642362	CRTAC1	ENSG00000095713	bipolar_noukb	C	1849	rs484290	unconditioned	3.46509e-05	0.93079	2.25976e-06	0.0606931	0.00847957	10.2702	OID20279	no_MHC	UKB
64209	rs684225	10	99642362	CRTAC1	ENSG00000095713	bipolar_noukb	C	1847	rs4919153	unconditioned	0.00218524	0.930006	0.000142485	0.0606323	0.00703446	6.12603	OID20279	no_MHC	UKB
64210	rs684225	10	99642362	CRTAC1	ENSG00000095713	bipolar_noukb	C	1847	rs4919155	unconditioned	0.00010431	0.934217	6.80123e-06	0.0609084	0.00476382	9.16815	OID20279	no_MHC	UKB
64211	rs684225	10	99642362	CRTAC1	ENSG00000095713	bipolar_noukb	C	1847	rs56007204	unconditioned	2.09441e-147	0.892533	1.36666e-148	0.058191	0.0492763	337.741	OID20279	no_MHC	UKB
64212	rs684225	10	99642362	CRTAC1	ENSG00000095713	bipolar_noukb	C	1857	rs56332746	unconditioned	0.00384419	0.899159	0.000252393	0.0589972	0.0377475	5.56119	OID20279	no_MHC	UKB
64213	rs684225	10	99642362	CRTAC1	ENSG00000095713	bipolar_noukb	C	1847	rs584965	unconditioned	6.58677e-06	0.914878	4.29625e-07	0.0596478	0.0254672	11.9304	OID20279	no_MHC	UKB
64214	rs684225	10	99642362	CRTAC1	ENSG00000095713	bipolar_noukb	C	1850	rs588061	unconditioned	5.72204e-72	0.932149	3.73216e-73	0.0607917	0.00705951	164.042	OID20279	no_MHC	UKB
64215	rs684225	10	99642362	CRTAC1	ENSG00000095713	bipolar_noukb	C	1847	rs61873668	unconditioned	9.38088e-65	0.920015	6.11814e-66	0.0599827	0.0200027	147.429	OID20279	no_MHC	UKB
64216	rs684225	10	99642362	CRTAC1	ENSG00000095713	bipolar_noukb	C	1847	rs658135	unconditioned	1.64793e-26	0.932462	1.07453e-27	0.0607943	0.00674329	59.3677	OID20279	no_MHC	UKB
64217	rs684225	10	99642362	CRTAC1	ENSG00000095713	bipolar_noukb	C	1850	rs7075737	unconditioned	0.00160442	0.920847	0.000104701	0.0600754	0.0173686	6.435	OID20279	no_MHC	UKB
64218	rs684225	10	99642362	CRTAC1	ENSG00000095713	bipolar_noukb	C	1896	rs7080971	unconditioned	0.000800311	0.920292	5.34864e-05	0.0614876	0.0173669	7.13051	OID20279	no_MHC	UKB
64219	rs684225	10	99642362	CRTAC1	ENSG00000095713	bipolar_noukb	C	1846	rs7098635	unconditioned	0.0232166	0.893233	0.00151367	0.0582128	0.0238238	3.76289	OID20279	no_MHC	UKB
64220	rs684225	10	99642362	CRTAC1	ENSG00000095713	bipolar_noukb	C	1847	rs73338448	unconditioned	1.27172e-09	0.864688	8.3029e-11	0.0563756	0.0789363	20.4829	OID20279	no_MHC	UKB
64221	rs684225	10	99642362	CRTAC1	ENSG00000095713	bipolar_noukb	C	1847	rs76096998	unconditioned	0.000304659	0.916403	1.98709e-05	0.0597473	0.0235253	8.09632	OID20279	no_MHC	UKB
64222	rs684225	10	99642362	CRTAC1	ENSG00000095713	bipolar_noukb	C	1847	rs76123274	unconditioned	0.000106139	0.926465	6.92144e-06	0.0604028	0.0130187	9.15076	OID20279	no_MHC	UKB
64223	rs684225	10	99642362	CRTAC1	ENSG00000095713	bipolar_noukb	C	1847	rs78850316	unconditioned	2.28552e-26	0.9231	1.49052e-27	0.0601839	0.0167166	59.0406	OID20279	no_MHC	UKB
64224	rs684225	10	99642362	CRTAC1	ENSG00000095713	bipolar_noukb	C	1849	rs7895168	unconditioned	6.33691e-37	0.910663	4.13602e-38	0.0594078	0.0299293	83.3493	OID20279	no_MHC	UKB
64225	rs684225	10	99642362	CRTAC1	ENSG00000095713	bipolar_noukb	C	1853	rs7906536	unconditioned	2.47057e-29	0.92645	1.61343e-30	0.0604896	0.0130604	65.8705	OID20279	no_MHC	UKB
64226	rs684225	10	99642362	CRTAC1	ENSG00000095713	depression_Als_noukb_included	C	2136	unconditioned	unconditioned	0	0.965158	0	0.0296621	0.00517938	4433.61	OID20279	no_MHC	UKB
64227	rs684225	10	99642362	CRTAC1	ENSG00000095713	depression_Als_noukb_included	C	1822	rs10883011	unconditioned	0.00634793	0.915533	0.000156413	0.0225032	0.0554596	5.05963	OID20279	no_MHC	UKB
64228	rs684225	10	99642362	CRTAC1	ENSG00000095713	depression_Als_noukb_included	C	1835	rs10883016	unconditioned	1.90633e-11	0.969394	4.71561e-13	0.0239729	0.00663329	24.6833	OID20279	no_MHC	UKB
64229	rs684225	10	99642362	CRTAC1	ENSG00000095713	depression_Als_noukb_included	C	1820	rs11189413	unconditioned	0.0158687	0.908928	0.000390885	0.0223367	0.0524756	4.14341	OID20279	no_MHC	UKB
64230	rs684225	10	99642362	CRTAC1	ENSG00000095713	depression_Als_noukb_included	C	1820	rs11597378	unconditioned	0.000680558	0.949258	1.67647e-05	0.0233571	0.0266874	7.2926	OID20279	no_MHC	UKB
64231	rs684225	10	99642362	CRTAC1	ENSG00000095713	depression_Als_noukb_included	C	1820	rs116915385	unconditioned	0.00188098	0.958233	4.63476e-05	0.0235947	0.0162447	6.27596	OID20279	no_MHC	UKB
64232	rs684225	10	99642362	CRTAC1	ENSG00000095713	depression_Als_noukb_included	C	1820	rs117781346	unconditioned	3.82578e-11	0.961169	9.43586e-13	0.023691	0.0151401	23.9867	OID20279	no_MHC	UKB
64233	rs684225	10	99642362	CRTAC1	ENSG00000095713	depression_Als_noukb_included	C	1821	rs12261322	unconditioned	9.31863e-17	0.968372	2.29646e-18	0.0238565	0.00777105	36.9119	OID20279	no_MHC	UKB
64234	rs684225	10	99642362	CRTAC1	ENSG00000095713	depression_Als_noukb_included	C	1819	rs12770904	unconditioned	8.08618e-08	0.970893	1.9916e-09	0.0239076	0.00519965	16.3305	OID20279	no_MHC	UKB
64235	rs684225	10	99642362	CRTAC1	ENSG00000095713	depression_Als_noukb_included	C	1821	rs144183670	unconditioned	9.45438e-09	0.963191	2.33114e-10	0.0237361	0.013073	18.4768	OID20279	no_MHC	UKB
64236	rs684225	10	99642362	CRTAC1	ENSG00000095713	depression_Als_noukb_included	C	1820	rs150762911	unconditioned	7.65218e-21	0.926482	1.88554e-22	0.0227784	0.0507392	46.3193	OID20279	no_MHC	UKB
64237	rs684225	10	99642362	CRTAC1	ENSG00000095713	depression_Als_noukb_included	C	1833	rs1538724	unconditioned	4.07858e-07	0.973839	1.00579e-08	0.024013	0.00214797	14.7123	OID20279	no_MHC	UKB
64238	rs684225	10	99642362	CRTAC1	ENSG00000095713	depression_Als_noukb_included	C	1824	rs2439823	unconditioned	1.12908e-34	0.973855	2.78212e-36	0.0239943	0.00215083	78.1665	OID20279	no_MHC	UKB
64239	rs684225	10	99642362	CRTAC1	ENSG00000095713	depression_Als_noukb_included	C	1820	rs34509012	unconditioned	3.22395e-27	0.969113	7.94281e-29	0.0238689	0.00701767	60.9992	OID20279	no_MHC	UKB
64240	rs684225	10	99642362	CRTAC1	ENSG00000095713	depression_Als_noukb_included	C	1846	rs35223596	unconditioned	2.87099e-05	0.973516	7.09058e-07	0.0240408	0.00241403	10.4583	OID20279	no_MHC	UKB
64241	rs684225	10	99642362	CRTAC1	ENSG00000095713	depression_Als_noukb_included	C	1822	rs484290	unconditioned	3.60116e-05	0.967292	8.87328e-07	0.0238253	0.00884541	10.2317	OID20279	no_MHC	UKB
64242	rs684225	10	99642362	CRTAC1	ENSG00000095713	depression_Als_noukb_included	C	1820	rs4919153	unconditioned	0.00227577	0.968465	5.60582e-05	0.0238505	0.0053522	6.08544	OID20279	no_MHC	UKB
64243	rs684225	10	99642362	CRTAC1	ENSG00000095713	depression_Als_noukb_included	C	1820	rs4919155	unconditioned	0.000108691	0.973412	2.67731e-06	0.0239748	0.00250175	9.127	OID20279	no_MHC	UKB
64244	rs684225	10	99642362	CRTAC1	ENSG00000095713	depression_Als_noukb_included	C	1820	rs56007204	unconditioned	2.27791e-147	0.970878	5.61165e-149	0.0239124	0.00521007	337.657	OID20279	no_MHC	UKB
64245	rs684225	10	99642362	CRTAC1	ENSG00000095713	depression_Als_noukb_included	C	1830	rs56332746	unconditioned	0.00408405	0.955207	0.000101098	0.0236285	0.016979	5.50067	OID20279	no_MHC	UKB
64246	rs684225	10	99642362	CRTAC1	ENSG00000095713	depression_Als_noukb_included	C	1820	rs584965	unconditioned	7.01104e-06	0.973759	1.72695e-07	0.0239833	0.00225011	11.868	OID20279	no_MHC	UKB
64247	rs684225	10	99642362	CRTAC1	ENSG00000095713	depression_Als_noukb_included	C	1823	rs588061	unconditioned	5.97429e-72	0.97324	1.4722e-73	0.0239801	0.0027795	163.999	OID20279	no_MHC	UKB
64248	rs684225	10	99642362	CRTAC1	ENSG00000095713	depression_Als_noukb_included	C	1820	rs61873668	unconditioned	9.56945e-65	0.938526	2.36083e-66	0.0231156	0.0383587	147.409	OID20279	no_MHC	UKB
64249	rs684225	10	99642362	CRTAC1	ENSG00000095713	depression_Als_noukb_included	C	1820	rs658135	unconditioned	1.7176e-26	0.971873	4.23114e-28	0.0239369	0.00418995	59.3263	OID20279	no_MHC	UKB
64250	rs684225	10	99642362	CRTAC1	ENSG00000095713	depression_Als_noukb_included	C	1823	rs7075737	unconditioned	0.00168135	0.964963	4.14509e-05	0.02378	0.009534	6.38816	OID20279	no_MHC	UKB
64251	rs684225	10	99642362	CRTAC1	ENSG00000095713	depression_Als_noukb_included	C	1869	rs7080971	unconditioned	0.000834611	0.959666	2.2292e-05	0.0256183	0.0138588	7.08855	OID20279	no_MHC	UKB
64252	rs684225	10	99642362	CRTAC1	ENSG00000095713	depression_Als_noukb_included	C	1819	rs7098635	unconditioned	0.0202776	0.779992	0.00049943	0.0190307	0.1802	3.89824	OID20279	no_MHC	UKB
64253	rs684225	10	99642362	CRTAC1	ENSG00000095713	depression_Als_noukb_included	C	1820	rs73338448	unconditioned	1.42193e-09	0.966869	3.50353e-11	0.0238137	0.00931746	20.3713	OID20279	no_MHC	UKB
64254	rs684225	10	99642362	CRTAC1	ENSG00000095713	depression_Als_noukb_included	C	1820	rs76096998	unconditioned	0.000290531	0.8739	7.19071e-06	0.0215249	0.104278	8.1438	OID20279	no_MHC	UKB
64255	rs684225	10	99642362	CRTAC1	ENSG00000095713	depression_Als_noukb_included	C	1820	rs76123274	unconditioned	0.000111024	0.96908	2.73528e-06	0.0238682	0.00693842	9.10577	OID20279	no_MHC	UKB
64256	rs684225	10	99642362	CRTAC1	ENSG00000095713	depression_Als_noukb_included	C	1820	rs78850316	unconditioned	2.40347e-26	0.970773	5.92099e-28	0.0239098	0.00531727	58.9903	OID20279	no_MHC	UKB
64257	rs684225	10	99642362	CRTAC1	ENSG00000095713	depression_Als_noukb_included	C	1822	rs7895168	unconditioned	6.76236e-37	0.971811	1.66637e-38	0.023943	0.00424649	83.2843	OID20279	no_MHC	UKB
64258	rs684225	10	99642362	CRTAC1	ENSG00000095713	depression_Als_noukb_included	C	1826	rs7906536	unconditioned	2.58806e-29	0.97058	6.38481e-31	0.0239389	0.00548057	65.8241	OID20279	no_MHC	UKB
64259	rs684225	10	99642362	CRTAC1	ENSG00000095713	depression_Als_ukb_included	C	2185	unconditioned	unconditioned	0	0.966464	0	0.0286158	0.0049203	4433.61	OID20279	no_MHC	UKB
64260	rs684225	10	99642362	CRTAC1	ENSG00000095713	depression_Als_ukb_included	C	1815	rs10883011	unconditioned	0.00663996	0.957599	0.000149944	0.0216105	0.0140007	5.01465	OID20279	no_MHC	UKB
64261	rs684225	10	99642362	CRTAC1	ENSG00000095713	depression_Als_ukb_included	C	1828	rs10883016	unconditioned	1.91738e-11	0.975213	4.33593e-13	0.0220506	0.00273634	24.6775	OID20279	no_MHC	UKB
64262	rs684225	10	99642362	CRTAC1	ENSG00000095713	depression_Als_ukb_included	C	1813	rs11189413	unconditioned	0.0166657	0.953484	0.000376173	0.0215137	0.00795997	4.0944	OID20279	no_MHC	UKB
64263	rs684225	10	99642362	CRTAC1	ENSG00000095713	depression_Als_ukb_included	C	1813	rs11597378	unconditioned	0.000697105	0.972548	1.5736e-05	0.021949	0.00479024	7.26857	OID20279	no_MHC	UKB
64264	rs684225	10	99642362	CRTAC1	ENSG00000095713	depression_Als_ukb_included	C	1813	rs116915385	unconditioned	0.00190477	0.970505	4.29994e-05	0.0219032	0.0056442	6.2634	OID20279	no_MHC	UKB
64265	rs684225	10	99642362	CRTAC1	ENSG00000095713	depression_Als_ukb_included	C	1813	rs117781346	unconditioned	3.78618e-11	0.950949	8.56825e-13	0.0214927	0.0275587	23.9971	OID20279	no_MHC	UKB
64266	rs684225	10	99642362	CRTAC1	ENSG00000095713	depression_Als_ukb_included	C	1814	rs12261322	unconditioned	9.36567e-17	0.973118	2.11478e-18	0.0219682	0.00491344	36.9069	OID20279	no_MHC	UKB
64267	rs684225	10	99642362	CRTAC1	ENSG00000095713	depression_Als_ukb_included	C	1812	rs12770904	unconditioned	8.11181e-08	0.974035	1.83083e-09	0.0219799	0.00398526	16.3274	OID20279	no_MHC	UKB
64268	rs684225	10	99642362	CRTAC1	ENSG00000095713	depression_Als_ukb_included	C	1814	rs144183670	unconditioned	9.4988e-09	0.96732	2.146e-10	0.0218432	0.0108368	18.4721	OID20279	no_MHC	UKB
64269	rs684225	10	99642362	CRTAC1	ENSG00000095713	depression_Als_ukb_included	C	1813	rs150762911	unconditioned	8.01363e-21	0.969233	1.80915e-22	0.0218724	0.00889493	46.2731	OID20279	no_MHC	UKB
64270	rs684225	10	99642362	CRTAC1	ENSG00000095713	depression_Als_ukb_included	C	1826	rs1538724	unconditioned	4.07295e-07	0.972716	9.21902e-09	0.0220119	0.0052713	14.7137	OID20279	no_MHC	UKB
64271	rs684225	10	99642362	CRTAC1	ENSG00000095713	depression_Als_ukb_included	C	1818	rs2439823	unconditioned	1.13159e-34	0.976255	2.55517e-36	0.0220424	0.00170268	78.1643	OID20279	no_MHC	UKB
64272	rs684225	10	99642362	CRTAC1	ENSG00000095713	depression_Als_ukb_included	C	1813	rs34509012	unconditioned	3.23503e-27	0.971915	7.30349e-29	0.0219361	0.00614847	60.9958	OID20279	no_MHC	UKB
64273	rs684225	10	99642362	CRTAC1	ENSG00000095713	depression_Als_ukb_included	C	1839	rs35223596	unconditioned	2.87709e-05	0.975811	6.51049e-07	0.0220793	0.00208042	10.4561	OID20279	no_MHC	UKB
64274	rs684225	10	99642362	CRTAC1	ENSG00000095713	depression_Als_ukb_included	C	1815	rs484290	unconditioned	3.62626e-05	0.974241	8.1865e-07	0.0219904	0.0037311	10.2247	OID20279	no_MHC	UKB
64275	rs684225	10	99642362	CRTAC1	ENSG00000095713	depression_Als_ukb_included	C	1813	rs4919153	unconditioned	0.00228429	0.972245	5.15631e-05	0.0219429	0.00347605	6.0817	OID20279	no_MHC	UKB
64276	rs684225	10	99642362	CRTAC1	ENSG00000095713	depression_Als_ukb_included	C	1813	rs4919155	unconditioned	0.00010893	0.975755	2.45877e-06	0.0220227	0.00211115	9.12481	OID20279	no_MHC	UKB
64277	rs684225	10	99642362	CRTAC1	ENSG00000095713	depression_Als_ukb_included	C	1813	rs56007204	unconditioned	2.28474e-147	0.973084	5.15779e-149	0.0219624	0.004954	337.654	OID20279	no_MHC	UKB
64278	rs684225	10	99642362	CRTAC1	ENSG00000095713	depression_Als_ukb_included	C	1823	rs56332746	unconditioned	0.00414201	0.968785	9.37023e-05	0.0219112	0.00506835	5.48658	OID20279	no_MHC	UKB
64279	rs684225	10	99642362	CRTAC1	ENSG00000095713	depression_Als_ukb_included	C	1813	rs584965	unconditioned	7.02382e-06	0.975765	1.58543e-07	0.0220229	0.00220486	11.8662	OID20279	no_MHC	UKB
64280	rs684225	10	99642362	CRTAC1	ENSG00000095713	depression_Als_ukb_included	C	1816	rs588061	unconditioned	5.98538e-72	0.975049	1.35176e-73	0.0220179	0.00293295	163.997	OID20279	no_MHC	UKB
64281	rs684225	10	99642362	CRTAC1	ENSG00000095713	depression_Als_ukb_included	C	1813	rs61873668	unconditioned	9.61612e-65	0.943018	2.17399e-66	0.0212838	0.0356981	147.405	OID20279	no_MHC	UKB
64282	rs684225	10	99642362	CRTAC1	ENSG00000095713	depression_Als_ukb_included	C	1813	rs658135	unconditioned	1.71316e-26	0.969411	3.86813e-28	0.0218795	0.00870971	59.3289	OID20279	no_MHC	UKB
64283	rs684225	10	99642362	CRTAC1	ENSG00000095713	depression_Als_ukb_included	C	1816	rs7075737	unconditioned	0.00169392	0.972403	3.8257e-05	0.0219578	0.00390672	6.38071	OID20279	no_MHC	UKB
64284	rs684225	10	99642362	CRTAC1	ENSG00000095713	depression_Als_ukb_included	C	1862	rs7080971	unconditioned	0.000836636	0.962195	2.05952e-05	0.0236727	0.0132753	7.08612	OID20279	no_MHC	UKB
64285	rs684225	10	99642362	CRTAC1	ENSG00000095713	depression_Als_ukb_included	C	1812	rs7098635	unconditioned	0.0242774	0.933973	0.000547938	0.0210595	0.0201426	3.71821	OID20279	no_MHC	UKB
64286	rs684225	10	99642362	CRTAC1	ENSG00000095713	depression_Als_ukb_included	C	1813	rs73338448	unconditioned	1.42781e-09	0.970633	3.22364e-11	0.0219071	0.00745998	20.3671	OID20279	no_MHC	UKB
64287	rs684225	10	99642362	CRTAC1	ENSG00000095713	depression_Als_ukb_included	C	1813	rs76096998	unconditioned	0.000321396	0.966758	7.25759e-06	0.0218197	0.0110935	8.04284	OID20279	no_MHC	UKB
64288	rs684225	10	99642362	CRTAC1	ENSG00000095713	depression_Als_ukb_included	C	1813	rs76123274	unconditioned	0.000111501	0.97335	2.5171e-06	0.0219685	0.00456706	9.10148	OID20279	no_MHC	UKB
64289	rs684225	10	99642362	CRTAC1	ENSG00000095713	depression_Als_ukb_included	C	1813	rs78850316	unconditioned	2.41189e-26	0.97401	5.44461e-28	0.0219833	0.00400647	58.9868	OID20279	no_MHC	UKB
64290	rs684225	10	99642362	CRTAC1	ENSG00000095713	depression_Als_ukb_included	C	1815	rs7895168	unconditioned	6.77803e-37	0.974025	1.53062e-38	0.0219916	0.00398334	83.282	OID20279	no_MHC	UKB
64291	rs684225	10	99642362	CRTAC1	ENSG00000095713	depression_Als_ukb_included	C	1819	rs7906536	unconditioned	2.59718e-29	0.973654	5.86986e-31	0.0220011	0.00434531	65.8205	OID20279	no_MHC	UKB
64292	rs684225	10	99642362	CRTAC1	ENSG00000095713	schizophrenia	C	2235	unconditioned	unconditioned	0	0.9412	0	0.0525823	0.00621754	4433.64	OID20279	no_MHC	UKB
64293	rs684225	10	99642362	CRTAC1	ENSG00000095713	schizophrenia	C	1848	rs10883011	unconditioned	0.00651443	0.939602	0.00027895	0.0402207	0.0133844	5.03374	OID20279	no_MHC	UKB
64294	rs684225	10	99642362	CRTAC1	ENSG00000095713	schizophrenia	C	1861	rs10883016	unconditioned	1.872e-11	0.951978	8.03561e-13	0.0408567	0.0071648	24.7014	OID20279	no_MHC	UKB
64295	rs684225	10	99642362	CRTAC1	ENSG00000095713	schizophrenia	C	1846	rs11189413	unconditioned	0.0162406	0.93039	0.000695157	0.0398112	0.0128628	4.12024	OID20279	no_MHC	UKB
64296	rs684225	10	99642362	CRTAC1	ENSG00000095713	schizophrenia	C	1846	rs11597378	unconditioned	0.000675819	0.942703	2.89361e-05	0.0403468	0.0162457	7.29959	OID20279	no_MHC	UKB
64297	rs684225	10	99642362	CRTAC1	ENSG00000095713	schizophrenia	C	1846	rs116915385	unconditioned	0.00184493	0.939902	7.89884e-05	0.0402228	0.0179516	6.29531	OID20279	no_MHC	UKB
64298	rs684225	10	99642362	CRTAC1	ENSG00000095713	schizophrenia	C	1846	rs117781346	unconditioned	3.75728e-11	0.943907	1.60889e-12	0.040403	0.0156904	24.0047	OID20279	no_MHC	UKB
64299	rs684225	10	99642362	CRTAC1	ENSG00000095713	schizophrenia	C	1847	rs12261322	unconditioned	8.68905e-17	0.902922	3.73361e-18	0.0387394	0.0583387	36.9819	OID20279	no_MHC	UKB
64300	rs684225	10	99642362	CRTAC1	ENSG00000095713	schizophrenia	C	1846	rs12770904	unconditioned	2.09208e-12	0.937157	8.95894e-14	0.0401093	0.0227333	26.8929	OID20279	no_MHC	UKB
64301	rs684225	10	99642362	CRTAC1	ENSG00000095713	schizophrenia	C	1847	rs144183670	unconditioned	9.25267e-09	0.942566	3.96339e-10	0.0403578	0.017076	18.4984	OID20279	no_MHC	UKB
64302	rs684225	10	99642362	CRTAC1	ENSG00000095713	schizophrenia	C	1846	rs150762911	unconditioned	7.74451e-21	0.937467	3.31808e-22	0.0401427	0.0223906	46.3073	OID20279	no_MHC	UKB
64303	rs684225	10	99642362	CRTAC1	ENSG00000095713	schizophrenia	C	1859	rs1538724	unconditioned	3.99645e-07	0.954274	1.71338e-08	0.0409073	0.00481786	14.7327	OID20279	no_MHC	UKB
64304	rs684225	10	99642362	CRTAC1	ENSG00000095713	schizophrenia	C	1851	rs2439823	unconditioned	1.10285e-34	0.951351	4.72576e-36	0.0407578	0.00789088	78.19	OID20279	no_MHC	UKB
64305	rs684225	10	99642362	CRTAC1	ENSG00000095713	schizophrenia	C	1846	rs34509012	unconditioned	3.15063e-27	0.946973	1.34885e-28	0.0405294	0.0124979	61.0222	OID20279	no_MHC	UKB
64306	rs684225	10	99642362	CRTAC1	ENSG00000095713	schizophrenia	C	1872	rs35223596	unconditioned	2.80106e-05	0.949846	1.20919e-06	0.0409947	0.00912957	10.4829	OID20279	no_MHC	UKB
64307	rs684225	10	99642362	CRTAC1	ENSG00000095713	schizophrenia	C	1848	rs484290	unconditioned	3.54759e-05	0.952951	1.51893e-06	0.040795	0.00621715	10.2467	OID20279	no_MHC	UKB
64308	rs684225	10	99642362	CRTAC1	ENSG00000095713	schizophrenia	C	1846	rs4919153	unconditioned	0.00223128	0.949596	9.55127e-05	0.0406411	0.00743586	6.10518	OID20279	no_MHC	UKB
64309	rs684225	10	99642362	CRTAC1	ENSG00000095713	schizophrenia	C	1846	rs4919155	unconditioned	0.000106291	0.951961	4.54993e-06	0.0407428	0.0071852	9.14933	OID20279	no_MHC	UKB
64310	rs684225	10	99642362	CRTAC1	ENSG00000095713	schizophrenia	C	1846	rs56007204	unconditioned	2.23611e-147	0.952921	9.57176e-149	0.040784	0.00629496	337.675	OID20279	no_MHC	UKB
64311	rs684225	10	99642362	CRTAC1	ENSG00000095713	schizophrenia	C	1856	rs56332746	unconditioned	0.00403492	0.943767	0.000173233	0.0405075	0.0115172	5.51277	OID20279	no_MHC	UKB
64312	rs684225	10	99642362	CRTAC1	ENSG00000095713	schizophrenia	C	1846	rs584965	unconditioned	6.85831e-06	0.952591	2.93575e-07	0.0407698	0.00663185	11.89	OID20279	no_MHC	UKB
64313	rs684225	10	99642362	CRTAC1	ENSG00000095713	schizophrenia	C	1849	rs588061	unconditioned	5.81599e-72	0.947453	2.49135e-73	0.0405734	0.0119738	164.026	OID20279	no_MHC	UKB
64314	rs684225	10	99642362	CRTAC1	ENSG00000095713	schizophrenia	C	1846	rs61873668	unconditioned	9.7255e-65	0.953814	4.16295e-66	0.0408222	0.00536415	147.393	OID20279	no_MHC	UKB
64315	rs684225	10	99642362	CRTAC1	ENSG00000095713	schizophrenia	C	1846	rs658135	unconditioned	1.67908e-26	0.950085	7.1879e-28	0.0406626	0.0092525	59.349	OID20279	no_MHC	UKB
64316	rs684225	10	99642362	CRTAC1	ENSG00000095713	schizophrenia	C	1849	rs7075737	unconditioned	0.00163719	0.939657	7.01885e-05	0.0402659	0.0183694	6.41477	OID20279	no_MHC	UKB
64317	rs684225	10	99642362	CRTAC1	ENSG00000095713	schizophrenia	C	1894	rs7080971	unconditioned	0.000826215	0.949753	3.55775e-05	0.0408886	0.00849676	7.09866	OID20279	no_MHC	UKB
64318	rs684225	10	99642362	CRTAC1	ENSG00000095713	schizophrenia	C	1845	rs7098635	unconditioned	0.0240132	0.923088	0.00102774	0.0394948	0.0123759	3.72915	OID20279	no_MHC	UKB
64319	rs684225	10	99642362	CRTAC1	ENSG00000095713	schizophrenia	C	1846	rs73338448	unconditioned	1.36818e-09	0.930277	5.86005e-11	0.0398148	0.0299081	20.4098	OID20279	no_MHC	UKB
64320	rs684225	10	99642362	CRTAC1	ENSG00000095713	schizophrenia	C	1846	rs76096998	unconditioned	0.000314326	0.945479	1.34573e-05	0.0404654	0.0137282	8.06508	OID20279	no_MHC	UKB
64321	rs684225	10	99642362	CRTAC1	ENSG00000095713	schizophrenia	C	1846	rs76123274	unconditioned	0.000108685	0.948688	4.6528e-06	0.0406028	0.0105961	9.12706	OID20279	no_MHC	UKB
64322	rs684225	10	99642362	CRTAC1	ENSG00000095713	schizophrenia	C	1846	rs78850316	unconditioned	2.34608e-26	0.947559	1.00439e-27	0.0405545	0.0118863	59.0145	OID20279	no_MHC	UKB
64323	rs684225	10	99642362	CRTAC1	ENSG00000095713	schizophrenia	C	1848	rs7895168	unconditioned	6.6078e-37	0.949592	2.82987e-38	0.0406577	0.00975034	83.3074	OID20279	no_MHC	UKB
64324	rs684225	10	99642362	CRTAC1	ENSG00000095713	schizophrenia	C	1852	rs7906536	unconditioned	2.31772e-29	0.869134	1.0053e-30	0.0376049	0.0932612	65.9344	OID20279	no_MHC	UKB
64325	rs7078809	10	99559595	CRTAC1	ENSG00000095713	anxiety_pgc_2026	C	2152	unconditioned	unconditioned	0	0.943553	0	0.0529487	0.00349812	4433.6	OID20279	no_MHC	UKB
64326	rs7078809	10	99559595	CRTAC1	ENSG00000095713	anxiety_pgc_2026	C	1822	rs10883011	unconditioned	0.00650516	0.936729	0.00030457	0.0438448	0.012616	5.03516	OID20279	no_MHC	UKB
64327	rs7078809	10	99559595	CRTAC1	ENSG00000095713	anxiety_pgc_2026	C	1835	rs10883016	unconditioned	6.69031e-12	0.950302	3.1375e-13	0.0445604	0.00513757	25.7304	OID20279	no_MHC	UKB
64328	rs7078809	10	99559595	CRTAC1	ENSG00000095713	anxiety_pgc_2026	C	1820	rs11189413	unconditioned	0.0210851	0.922013	0.000987083	0.0431506	0.0127644	3.85919	OID20279	no_MHC	UKB
64329	rs7078809	10	99559595	CRTAC1	ENSG00000095713	anxiety_pgc_2026	C	1819	rs11597378	unconditioned	0.0323697	0.9129	0.00151523	0.0427224	0.0104929	3.43053	OID20279	no_MHC	UKB
64330	rs7078809	10	99559595	CRTAC1	ENSG00000095713	anxiety_pgc_2026	C	1820	rs116915385	unconditioned	0.00218265	0.932155	0.000102194	0.0436223	0.021938	6.12722	OID20279	no_MHC	UKB
64331	rs7078809	10	99559595	CRTAC1	ENSG00000095713	anxiety_pgc_2026	C	1820	rs117781346	unconditioned	7.33853e-11	0.944962	3.43598e-12	0.0442334	0.0108041	23.3353	OID20279	no_MHC	UKB
64332	rs7078809	10	99559595	CRTAC1	ENSG00000095713	anxiety_pgc_2026	C	1820	rs12261322	unconditioned	1.95293e-16	0.948212	9.1432e-18	0.0443859	0.00740212	36.172	OID20279	no_MHC	UKB
64333	rs7078809	10	99559595	CRTAC1	ENSG00000095713	anxiety_pgc_2026	C	1820	rs12770904	unconditioned	9.92823e-13	0.935874	4.64957e-14	0.0438083	0.0203177	27.6382	OID20279	no_MHC	UKB
64334	rs7078809	10	99559595	CRTAC1	ENSG00000095713	anxiety_pgc_2026	C	1821	rs144183670	unconditioned	2.47915e-09	0.900293	1.16363e-10	0.0421993	0.0575082	19.8153	OID20279	no_MHC	UKB
64335	rs7078809	10	99559595	CRTAC1	ENSG00000095713	anxiety_pgc_2026	C	1820	rs150762911	unconditioned	5.22712e-21	0.936808	2.4475e-22	0.0438448	0.0193471	46.7004	OID20279	no_MHC	UKB
64336	rs7078809	10	99559595	CRTAC1	ENSG00000095713	anxiety_pgc_2026	C	1831	rs1538724	unconditioned	3.18162e-06	0.952756	1.4904e-07	0.0446282	0.00261218	12.6581	OID20279	no_MHC	UKB
64337	rs7078809	10	99559595	CRTAC1	ENSG00000095713	anxiety_pgc_2026	C	1824	rs2439823	unconditioned	5.34768e-35	0.948886	2.5048e-36	0.0444383	0.00667533	78.9138	OID20279	no_MHC	UKB
64338	rs7078809	10	99559595	CRTAC1	ENSG00000095713	anxiety_pgc_2026	C	1820	rs34509012	unconditioned	2.17839e-27	0.946191	1.01992e-28	0.0442912	0.00951786	61.3912	OID20279	no_MHC	UKB
64339	rs7078809	10	99559595	CRTAC1	ENSG00000095713	anxiety_pgc_2026	C	1844	rs35223596	unconditioned	2.27136e-06	0.952221	1.06492e-07	0.0446414	0.00313505	12.9951	OID20279	no_MHC	UKB
64340	rs7078809	10	99559595	CRTAC1	ENSG00000095713	anxiety_pgc_2026	C	1822	rs484290	unconditioned	5.52101e-05	0.947475	2.58479e-06	0.0443501	0.00811708	9.80436	OID20279	no_MHC	UKB
64341	rs7078809	10	99559595	CRTAC1	ENSG00000095713	anxiety_pgc_2026	C	1820	rs4919153	unconditioned	0.000501223	0.951983	2.34637e-05	0.0445621	0.00293036	7.59846	OID20279	no_MHC	UKB
64342	rs7078809	10	99559595	CRTAC1	ENSG00000095713	anxiety_pgc_2026	C	1820	rs4919155	unconditioned	3.87521e-05	0.950294	1.8142e-06	0.0444833	0.00518198	10.1583	OID20279	no_MHC	UKB
64343	rs7078809	10	99559595	CRTAC1	ENSG00000095713	anxiety_pgc_2026	C	1820	rs56007204	unconditioned	4.31376e-149	0.951912	2.01944e-150	0.044559	0.00352911	341.623	OID20279	no_MHC	UKB
64344	rs7078809	10	99559595	CRTAC1	ENSG00000095713	anxiety_pgc_2026	C	1830	rs56332746	unconditioned	0.0025159	0.945526	0.000117971	0.0443285	0.00751212	5.98512	OID20279	no_MHC	UKB
64345	rs7078809	10	99559595	CRTAC1	ENSG00000095713	anxiety_pgc_2026	C	1820	rs584965	unconditioned	7.85769e-06	0.952866	3.6784e-07	0.0446037	0.00252251	11.754	OID20279	no_MHC	UKB
64346	rs7078809	10	99559595	CRTAC1	ENSG00000095713	anxiety_pgc_2026	C	1823	rs588061	unconditioned	1.19035e-71	0.953021	5.57338e-73	0.0446194	0.00235924	163.309	OID20279	no_MHC	UKB
64347	rs7078809	10	99559595	CRTAC1	ENSG00000095713	anxiety_pgc_2026	C	1820	rs61873668	unconditioned	2.69233e-64	0.925834	1.26118e-65	0.0433383	0.030828	146.375	OID20279	no_MHC	UKB
64348	rs7078809	10	99559595	CRTAC1	ENSG00000095713	anxiety_pgc_2026	C	1820	rs658135	unconditioned	1.13696e-27	0.951242	5.32264e-29	0.0445277	0.00423082	62.0414	OID20279	no_MHC	UKB
64349	rs7078809	10	99559595	CRTAC1	ENSG00000095713	anxiety_pgc_2026	C	1869	rs7080971	unconditioned	0.000826262	0.940358	4.26244e-05	0.0485001	0.0102727	7.0986	OID20279	no_MHC	UKB
64350	rs7078809	10	99559595	CRTAC1	ENSG00000095713	anxiety_pgc_2026	C	1819	rs7098635	unconditioned	0.0186982	0.928185	0.000875264	0.0434396	0.00880226	3.97933	OID20279	no_MHC	UKB
64351	rs7078809	10	99559595	CRTAC1	ENSG00000095713	anxiety_pgc_2026	C	1820	rs73338448	unconditioned	1.27969e-09	0.944051	5.99184e-11	0.0441911	0.0117577	20.4766	OID20279	no_MHC	UKB
64352	rs7078809	10	99559595	CRTAC1	ENSG00000095713	anxiety_pgc_2026	C	1820	rs75351022	unconditioned	5.35904e-05	0.929457	2.51013e-06	0.0435079	0.0269793	9.83414	OID20279	no_MHC	UKB
64353	rs7078809	10	99559595	CRTAC1	ENSG00000095713	anxiety_pgc_2026	C	1820	rs76096998	unconditioned	0.00147452	0.92341	6.90741e-05	0.0432256	0.0318207	6.51943	OID20279	no_MHC	UKB
64354	rs7078809	10	99559595	CRTAC1	ENSG00000095713	anxiety_pgc_2026	C	1820	rs76123274	unconditioned	5.90084e-05	0.948927	2.76259e-06	0.0444193	0.00659203	9.73783	OID20279	no_MHC	UKB
64355	rs7078809	10	99559595	CRTAC1	ENSG00000095713	anxiety_pgc_2026	C	1820	rs78850316	unconditioned	1.29648e-30	0.946599	6.07007e-32	0.0443104	0.00909022	68.8179	OID20279	no_MHC	UKB
64356	rs7078809	10	99559595	CRTAC1	ENSG00000095713	anxiety_pgc_2026	C	1822	rs7895168	unconditioned	1.87053e-38	0.949756	8.75853e-40	0.0444654	0.00577827	86.872	OID20279	no_MHC	UKB
64357	rs7078809	10	99559595	CRTAC1	ENSG00000095713	anxiety_pgc_2026	C	1826	rs7906536	unconditioned	5.58572e-30	0.946585	2.61847e-31	0.0443649	0.0090505	67.3573	OID20279	no_MHC	UKB
64358	rs7078809	10	99559595	CRTAC1	ENSG00000095713	anxiety_pgc_2026	C	1822	rs7917347	unconditioned	0.00348272	0.945809	0.000163089	0.044284	0.00626132	5.65994	OID20279	no_MHC	UKB
64359	rs7078809	10	99559595	CRTAC1	ENSG00000095713	bipolar	C	2256	unconditioned	unconditioned	0	0.878667	0	0.0693102	0.0520226	4433.69	OID20279	no_MHC	UKB
64360	rs7078809	10	99559595	CRTAC1	ENSG00000095713	bipolar	C	1879	rs10883011	unconditioned	0.00624028	0.903472	0.000399413	0.0577951	0.0320932	5.07673	OID20279	no_MHC	UKB
64361	rs7078809	10	99559595	CRTAC1	ENSG00000095713	bipolar	C	1892	rs10883016	unconditioned	6.58177e-12	0.934664	4.2173e-13	0.0598835	0.00545249	25.7467	OID20279	no_MHC	UKB
64362	rs7078809	10	99559595	CRTAC1	ENSG00000095713	bipolar	C	1877	rs11189413	unconditioned	0.0196733	0.866671	0.00125898	0.0554053	0.0569916	3.92849	OID20279	no_MHC	UKB
64363	rs7078809	10	99559595	CRTAC1	ENSG00000095713	bipolar	C	1877	rs11597378	unconditioned	0.000694772	0.933066	4.44622e-05	0.0597055	0.00648958	7.27193	OID20279	no_MHC	UKB
64364	rs7078809	10	99559595	CRTAC1	ENSG00000095713	bipolar	C	1877	rs116915385	unconditioned	0.00216599	0.926023	0.000138626	0.059254	0.0124183	6.13488	OID20279	no_MHC	UKB
64365	rs7078809	10	99559595	CRTAC1	ENSG00000095713	bipolar	C	1877	rs117781346	unconditioned	7.16549e-11	0.923012	4.58673e-12	0.0590654	0.0179222	23.3592	OID20279	no_MHC	UKB
64366	rs7078809	10	99559595	CRTAC1	ENSG00000095713	bipolar	C	1878	rs12261322	unconditioned	1.91275e-16	0.928968	1.22452e-17	0.0594599	0.0115716	36.1928	OID20279	no_MHC	UKB
64367	rs7078809	10	99559595	CRTAC1	ENSG00000095713	bipolar	C	1877	rs12770904	unconditioned	9.69945e-13	0.915425	6.20934e-14	0.0585772	0.0259982	27.6615	OID20279	no_MHC	UKB
64368	rs7078809	10	99559595	CRTAC1	ENSG00000095713	bipolar	C	1878	rs144183670	unconditioned	2.53917e-09	0.922553	1.6258e-10	0.0590517	0.0183952	19.7914	OID20279	no_MHC	UKB
64369	rs7078809	10	99559595	CRTAC1	ENSG00000095713	bipolar	C	1877	rs150762911	unconditioned	5.11503e-21	0.917831	3.27447e-22	0.058733	0.0234362	46.7221	OID20279	no_MHC	UKB
64370	rs7078809	10	99559595	CRTAC1	ENSG00000095713	bipolar	C	1890	rs1538724	unconditioned	3.75853e-07	0.935344	2.40772e-08	0.0599137	0.00474181	14.7941	OID20279	no_MHC	UKB
64371	rs7078809	10	99559595	CRTAC1	ENSG00000095713	bipolar	C	1882	rs2439823	unconditioned	4.59252e-35	0.814776	3.08529e-36	0.0546067	0.130617	79.066	OID20279	no_MHC	UKB
64372	rs7078809	10	99559595	CRTAC1	ENSG00000095713	bipolar	C	1877	rs34509012	unconditioned	2.07042e-27	0.899862	1.32582e-28	0.0575813	0.0425564	61.442	OID20279	no_MHC	UKB
64373	rs7078809	10	99559595	CRTAC1	ENSG00000095713	bipolar	C	1903	rs35223596	unconditioned	2.21739e-06	0.935275	1.42182e-07	0.0599666	0.00475576	13.0192	OID20279	no_MHC	UKB
64374	rs7078809	10	99559595	CRTAC1	ENSG00000095713	bipolar	C	1879	rs484290	unconditioned	5.42753e-05	0.931626	3.47403e-06	0.0596224	0.00869429	9.82144	OID20279	no_MHC	UKB
64375	rs7078809	10	99559595	CRTAC1	ENSG00000095713	bipolar	C	1877	rs4919153	unconditioned	0.000491851	0.934005	3.14758e-05	0.0597656	0.00570617	7.61734	OID20279	no_MHC	UKB
64376	rs7078809	10	99559595	CRTAC1	ENSG00000095713	bipolar	C	1877	rs4919155	unconditioned	3.8158e-05	0.935468	2.44188e-06	0.0598596	0.00463167	10.1738	OID20279	no_MHC	UKB
64377	rs7078809	10	99559595	CRTAC1	ENSG00000095713	bipolar	C	1877	rs56007204	unconditioned	4.03125e-149	0.890317	2.58194e-150	0.0569705	0.0527123	341.691	OID20279	no_MHC	UKB
64378	rs7078809	10	99559595	CRTAC1	ENSG00000095713	bipolar	C	1887	rs56332746	unconditioned	0.0023996	0.901984	0.000154616	0.058081	0.0373809	6.03245	OID20279	no_MHC	UKB
64379	rs7078809	10	99559595	CRTAC1	ENSG00000095713	bipolar	C	1877	rs584965	unconditioned	7.55474e-06	0.915884	4.83631e-07	0.0586066	0.0255012	11.7933	OID20279	no_MHC	UKB
64380	rs7078809	10	99559595	CRTAC1	ENSG00000095713	bipolar	C	1880	rs588061	unconditioned	1.16515e-71	0.932842	7.45889e-73	0.0597099	0.00744769	163.331	OID20279	no_MHC	UKB
64381	rs7078809	10	99559595	CRTAC1	ENSG00000095713	bipolar	C	1877	rs61873668	unconditioned	2.67191e-64	0.918908	1.71038e-65	0.0588001	0.0222918	146.383	OID20279	no_MHC	UKB
64382	rs7078809	10	99559595	CRTAC1	ENSG00000095713	bipolar	C	1877	rs658135	unconditioned	1.11589e-27	0.933558	7.14125e-29	0.0597375	0.00670442	62.0601	OID20279	no_MHC	UKB
64383	rs7078809	10	99559595	CRTAC1	ENSG00000095713	bipolar	C	1926	rs7080971	unconditioned	0.000806283	0.917784	5.31594e-05	0.06049	0.0208667	7.12308	OID20279	no_MHC	UKB
64384	rs7078809	10	99559595	CRTAC1	ENSG00000095713	bipolar	C	1876	rs7098635	unconditioned	0.0177966	0.902717	0.00113879	0.0577434	0.0206039	4.02875	OID20279	no_MHC	UKB
64385	rs7078809	10	99559595	CRTAC1	ENSG00000095713	bipolar	C	1877	rs73338448	unconditioned	1.14667e-09	0.846155	7.35095e-11	0.0541446	0.0997007	20.5864	OID20279	no_MHC	UKB
64386	rs7078809	10	99559595	CRTAC1	ENSG00000095713	bipolar	C	1877	rs75351022	unconditioned	5.31476e-05	0.922029	3.40196e-06	0.0589998	0.0189146	9.84244	OID20279	no_MHC	UKB
64387	rs7078809	10	99559595	CRTAC1	ENSG00000095713	bipolar	C	1877	rs76096998	unconditioned	0.00145741	0.912553	9.33022e-05	0.0583934	0.0275027	6.53109	OID20279	no_MHC	UKB
64388	rs7078809	10	99559595	CRTAC1	ENSG00000095713	bipolar	C	1877	rs76123274	unconditioned	5.77778e-05	0.929022	3.69784e-06	0.059447	0.0114693	9.75891	OID20279	no_MHC	UKB
64389	rs7078809	10	99559595	CRTAC1	ENSG00000095713	bipolar	C	1877	rs78850316	unconditioned	1.26756e-30	0.925725	8.11302e-32	0.0592363	0.0150383	68.8405	OID20279	no_MHC	UKB
64390	rs7078809	10	99559595	CRTAC1	ENSG00000095713	bipolar	C	1879	rs7895168	unconditioned	1.79026e-38	0.909054	1.14696e-39	0.0582072	0.0327388	86.9159	OID20279	no_MHC	UKB
64391	rs7078809	10	99559595	CRTAC1	ENSG00000095713	bipolar	C	1883	rs7906536	unconditioned	5.47504e-30	0.928222	3.5089e-31	0.0594766	0.0123018	67.3774	OID20279	no_MHC	UKB
64392	rs7078809	10	99559595	CRTAC1	ENSG00000095713	bipolar	C	1879	rs7917347	unconditioned	0.00340313	0.925121	0.000217883	0.0592183	0.0120395	5.68306	OID20279	no_MHC	UKB
64393	rs7078809	10	99559595	CRTAC1	ENSG00000095713	bipolar_noukb	C	2251	unconditioned	unconditioned	0	0.882527	0	0.068749	0.0487239	4433.68	OID20279	no_MHC	UKB
64394	rs7078809	10	99559595	CRTAC1	ENSG00000095713	bipolar_noukb	C	1880	rs10883011	unconditioned	0.00618793	0.89638	0.000392115	0.0567613	0.0402782	5.08515	OID20279	no_MHC	UKB
64395	rs7078809	10	99559595	CRTAC1	ENSG00000095713	bipolar_noukb	C	1893	rs10883016	unconditioned	6.58578e-12	0.935244	4.17785e-13	0.0593241	0.00543215	25.7461	OID20279	no_MHC	UKB
64396	rs7078809	10	99559595	CRTAC1	ENSG00000095713	bipolar_noukb	C	1878	rs11189413	unconditioned	0.0192398	0.84919	0.00121897	0.0537252	0.0766258	3.95078	OID20279	no_MHC	UKB
64397	rs7078809	10	99559595	CRTAC1	ENSG00000095713	bipolar_noukb	C	1878	rs11597378	unconditioned	0.000695057	0.933563	4.40369e-05	0.0591415	0.00655681	7.27152	OID20279	no_MHC	UKB
64398	rs7078809	10	99559595	CRTAC1	ENSG00000095713	bipolar_noukb	C	1878	rs116915385	unconditioned	0.00216516	0.925904	0.000137194	0.0586561	0.013138	6.13526	OID20279	no_MHC	UKB
64399	rs7078809	10	99559595	CRTAC1	ENSG00000095713	bipolar_noukb	C	1878	rs117781346	unconditioned	7.17378e-11	0.924063	4.54629e-12	0.0585438	0.017393	23.358	OID20279	no_MHC	UKB
64400	rs7078809	10	99559595	CRTAC1	ENSG00000095713	bipolar_noukb	C	1879	rs12261322	unconditioned	1.91363e-16	0.929386	1.21287e-17	0.0588935	0.0117205	36.1924	OID20279	no_MHC	UKB
64401	rs7078809	10	99559595	CRTAC1	ENSG00000095713	bipolar_noukb	C	1878	rs12770904	unconditioned	9.70572e-13	0.91596	6.15143e-14	0.058027	0.0260134	27.6609	OID20279	no_MHC	UKB
64402	rs7078809	10	99559595	CRTAC1	ENSG00000095713	bipolar_noukb	C	1879	rs144183670	unconditioned	2.54016e-09	0.922891	1.61024e-10	0.0584847	0.0186242	19.791	OID20279	no_MHC	UKB
64403	rs7078809	10	99559595	CRTAC1	ENSG00000095713	bipolar_noukb	C	1878	rs150762911	unconditioned	5.12744e-21	0.92	3.25007e-22	0.0582932	0.0217067	46.7197	OID20279	no_MHC	UKB
64404	rs7078809	10	99559595	CRTAC1	ENSG00000095713	bipolar_noukb	C	1891	rs1538724	unconditioned	3.76106e-07	0.935986	2.38529e-08	0.0593563	0.00465747	14.7934	OID20279	no_MHC	UKB
64405	rs7078809	10	99559595	CRTAC1	ENSG00000095713	bipolar_noukb	C	1883	rs2439823	unconditioned	4.61369e-35	0.818539	3.05944e-36	0.0541518	0.127309	79.0614	OID20279	no_MHC	UKB
64406	rs7078809	10	99559595	CRTAC1	ENSG00000095713	bipolar_noukb	C	1878	rs34509012	unconditioned	2.05572e-27	0.893445	1.30347e-28	0.0566006	0.0499545	61.4492	OID20279	no_MHC	UKB
64407	rs7078809	10	99559595	CRTAC1	ENSG00000095713	bipolar_noukb	C	1904	rs35223596	unconditioned	2.21859e-06	0.935794	1.40846e-07	0.0594034	0.00479981	13.0186	OID20279	no_MHC	UKB
64408	rs7078809	10	99559595	CRTAC1	ENSG00000095713	bipolar_noukb	C	1880	rs484290	unconditioned	5.43235e-05	0.932469	3.4424e-06	0.0590808	0.00839189	9.82055	OID20279	no_MHC	UKB
64409	rs7078809	10	99559595	CRTAC1	ENSG00000095713	bipolar_noukb	C	1878	rs4919153	unconditioned	0.000492052	0.93446	3.11747e-05	0.0591985	0.00581783	7.61693	OID20279	no_MHC	UKB
64410	rs7078809	10	99559595	CRTAC1	ENSG00000095713	bipolar_noukb	C	1878	rs4919155	unconditioned	3.81794e-05	0.936011	2.41889e-06	0.0592971	0.00465167	10.1732	OID20279	no_MHC	UKB
64411	rs7078809	10	99559595	CRTAC1	ENSG00000095713	bipolar_noukb	C	1878	rs56007204	unconditioned	4.04813e-149	0.894006	2.56676e-150	0.0566362	0.0493576	341.687	OID20279	no_MHC	UKB
64412	rs7078809	10	99559595	CRTAC1	ENSG00000095713	bipolar_noukb	C	1888	rs56332746	unconditioned	0.0023966	0.90123	0.000152925	0.0574679	0.0387528	6.0337	OID20279	no_MHC	UKB
64413	rs7078809	10	99559595	CRTAC1	ENSG00000095713	bipolar_noukb	C	1878	rs584965	unconditioned	7.55901e-06	0.916416	4.79082e-07	0.0580559	0.0255199	11.7928	OID20279	no_MHC	UKB
64414	rs7078809	10	99559595	CRTAC1	ENSG00000095713	bipolar_noukb	C	1881	rs588061	unconditioned	1.16629e-71	0.933756	7.39169e-73	0.0591722	0.0070717	163.33	OID20279	no_MHC	UKB
64415	rs7078809	10	99559595	CRTAC1	ENSG00000095713	bipolar_noukb	C	1878	rs61873668	unconditioned	2.6797e-64	0.92158	1.6982e-65	0.0583831	0.0200367	146.38	OID20279	no_MHC	UKB
64416	rs7078809	10	99559595	CRTAC1	ENSG00000095713	bipolar_noukb	C	1878	rs658135	unconditioned	1.1165e-27	0.934071	7.07393e-29	0.0591743	0.00675492	62.0596	OID20279	no_MHC	UKB
64417	rs7078809	10	99559595	CRTAC1	ENSG00000095713	bipolar_noukb	C	1927	rs7080971	unconditioned	0.000808726	0.920777	5.25554e-05	0.0598185	0.0185436	7.12005	OID20279	no_MHC	UKB
64418	rs7078809	10	99559595	CRTAC1	ENSG00000095713	bipolar_noukb	C	1877	rs7098635	unconditioned	0.0177173	0.899029	0.00112241	0.0569292	0.0252021	4.03321	OID20279	no_MHC	UKB
64419	rs7078809	10	99559595	CRTAC1	ENSG00000095713	bipolar_noukb	C	1878	rs73338448	unconditioned	1.17368e-09	0.866071	7.44608e-11	0.0548665	0.0790624	20.5631	OID20279	no_MHC	UKB
64420	rs7078809	10	99559595	CRTAC1	ENSG00000095713	bipolar_noukb	C	1878	rs75351022	unconditioned	5.32167e-05	0.923222	3.37238e-06	0.0584871	0.0182339	9.84114	OID20279	no_MHC	UKB
64421	rs7078809	10	99559595	CRTAC1	ENSG00000095713	bipolar_noukb	C	1878	rs76096998	unconditioned	0.00146306	0.916399	9.27242e-05	0.0580544	0.0239913	6.52722	OID20279	no_MHC	UKB
64422	rs7078809	10	99559595	CRTAC1	ENSG00000095713	bipolar_noukb	C	1878	rs76123274	unconditioned	5.77286e-05	0.92824	3.65795e-06	0.0588046	0.0128941	9.75976	OID20279	no_MHC	UKB
64423	rs7078809	10	99559595	CRTAC1	ENSG00000095713	bipolar_noukb	C	1878	rs78850316	unconditioned	1.26613e-30	0.924676	8.02339e-32	0.0585792	0.0167451	68.8416	OID20279	no_MHC	UKB
64424	rs7078809	10	99559595	CRTAC1	ENSG00000095713	bipolar_noukb	C	1880	rs7895168	unconditioned	1.79643e-38	0.912184	1.13934e-39	0.0578227	0.0299929	86.9124	OID20279	no_MHC	UKB
64425	rs7078809	10	99559595	CRTAC1	ENSG00000095713	bipolar_noukb	C	1884	rs7906536	unconditioned	5.47403e-30	0.928031	3.47379e-31	0.0588791	0.01309	67.3775	OID20279	no_MHC	UKB
64426	rs7078809	10	99559595	CRTAC1	ENSG00000095713	bipolar_noukb	C	1880	rs7917347	unconditioned	0.00339946	0.924223	0.000215493	0.0585732	0.0135886	5.68414	OID20279	no_MHC	UKB
64427	rs7078809	10	99559595	CRTAC1	ENSG00000095713	depression_Als_noukb_included	C	2152	unconditioned	unconditioned	0	0.961145	0	0.0336969	0.00515784	4433.59	OID20279	no_MHC	UKB
64428	rs7078809	10	99559595	CRTAC1	ENSG00000095713	depression_Als_noukb_included	C	1853	rs10883011	unconditioned	0.00651162	0.943207	0.000186547	0.0269982	0.0230968	5.03417	OID20279	no_MHC	UKB
64429	rs7078809	10	99559595	CRTAC1	ENSG00000095713	depression_Als_noukb_included	C	1866	rs10883016	unconditioned	6.80206e-12	0.965913	1.95525e-13	0.0277589	0.00632798	25.7138	OID20279	no_MHC	UKB
64430	rs7078809	10	99559595	CRTAC1	ENSG00000095713	depression_Als_noukb_included	C	1851	rs11189413	unconditioned	0.0210444	0.928591	0.000602731	0.0265725	0.0231891	3.86112	OID20279	no_MHC	UKB
64431	rs7078809	10	99559595	CRTAC1	ENSG00000095713	depression_Als_noukb_included	C	1851	rs11597378	unconditioned	0.000716245	0.961959	2.05148e-05	0.0275428	0.00976115	7.24149	OID20279	no_MHC	UKB
64432	rs7078809	10	99559595	CRTAC1	ENSG00000095713	depression_Als_noukb_included	C	1851	rs116915385	unconditioned	0.00224301	0.959148	6.42589e-05	0.0274671	0.011078	6.09994	OID20279	no_MHC	UKB
64433	rs7078809	10	99559595	CRTAC1	ENSG00000095713	depression_Als_noukb_included	C	1851	rs117781346	unconditioned	7.41194e-11	0.954809	2.12517e-12	0.0273587	0.0178327	23.3253	OID20279	no_MHC	UKB
64434	rs7078809	10	99559595	CRTAC1	ENSG00000095713	depression_Als_noukb_included	C	1852	rs12261322	unconditioned	1.98613e-16	0.964628	5.69068e-18	0.0276309	0.007741	36.1552	OID20279	no_MHC	UKB
64435	rs7078809	10	99559595	CRTAC1	ENSG00000095713	depression_Als_noukb_included	C	1850	rs12770904	unconditioned	6.05338e-08	0.96713	1.73357e-09	0.0276916	0.00517819	16.6201	OID20279	no_MHC	UKB
64436	rs7078809	10	99559595	CRTAC1	ENSG00000095713	depression_Als_noukb_included	C	1852	rs144183670	unconditioned	2.64062e-09	0.959486	7.56939e-11	0.0274908	0.0130229	19.7523	OID20279	no_MHC	UKB
64437	rs7078809	10	99559595	CRTAC1	ENSG00000095713	depression_Als_noukb_included	C	1851	rs150762911	unconditioned	5.14356e-21	0.923114	1.47358e-22	0.0263958	0.0504905	46.7165	OID20279	no_MHC	UKB
64438	rs7078809	10	99559595	CRTAC1	ENSG00000095713	depression_Als_noukb_included	C	1864	rs1538724	unconditioned	3.89816e-07	0.970054	1.11755e-08	0.0278081	0.00213748	14.7576	OID20279	no_MHC	UKB
64439	rs7078809	10	99559595	CRTAC1	ENSG00000095713	depression_Als_noukb_included	C	1855	rs2439823	unconditioned	5.46842e-35	0.970068	1.56665e-36	0.0277894	0.00214247	78.8915	OID20279	no_MHC	UKB
64440	rs7078809	10	99559595	CRTAC1	ENSG00000095713	depression_Als_noukb_included	C	1851	rs34509012	unconditioned	2.22092e-27	0.965363	6.36188e-29	0.0276461	0.00699052	61.3719	OID20279	no_MHC	UKB
64441	rs7078809	10	99559595	CRTAC1	ENSG00000095713	depression_Als_noukb_included	C	1877	rs35223596	unconditioned	2.29929e-06	0.96978	6.60026e-08	0.0278358	0.00238173	12.9829	OID20279	no_MHC	UKB
64442	rs7078809	10	99559595	CRTAC1	ENSG00000095713	depression_Als_noukb_included	C	1853	rs484290	unconditioned	5.62585e-05	0.965631	1.61172e-06	0.0276572	0.00665413	9.78555	OID20279	no_MHC	UKB
64443	rs7078809	10	99559595	CRTAC1	ENSG00000095713	depression_Als_noukb_included	C	1851	rs4919153	unconditioned	0.000510042	0.96857	1.46082e-05	0.0277377	0.00316718	7.58102	OID20279	no_MHC	UKB
64444	rs7078809	10	99559595	CRTAC1	ENSG00000095713	depression_Als_noukb_included	C	1851	rs4919155	unconditioned	3.95571e-05	0.969732	1.13294e-06	0.0277712	0.00245586	10.1378	OID20279	no_MHC	UKB
64445	rs7078809	10	99559595	CRTAC1	ENSG00000095713	depression_Als_noukb_included	C	1851	rs56007204	unconditioned	4.37843e-149	0.967114	1.25413e-150	0.0276963	0.00518987	341.608	OID20279	no_MHC	UKB
64446	rs7078809	10	99559595	CRTAC1	ENSG00000095713	depression_Als_noukb_included	C	1861	rs56332746	unconditioned	0.00254791	0.95808	7.32847e-05	0.0275452	0.0117536	5.97248	OID20279	no_MHC	UKB
64447	rs7078809	10	99559595	CRTAC1	ENSG00000095713	depression_Als_noukb_included	C	1851	rs584965	unconditioned	8.00148e-06	0.970006	2.29165e-07	0.0277791	0.00220656	11.7359	OID20279	no_MHC	UKB
64448	rs7078809	10	99559595	CRTAC1	ENSG00000095713	depression_Als_noukb_included	C	1854	rs588061	unconditioned	1.21089e-71	0.969458	3.46927e-73	0.0277728	0.00276869	163.292	OID20279	no_MHC	UKB
64449	rs7078809	10	99559595	CRTAC1	ENSG00000095713	depression_Als_noukb_included	C	1851	rs61873668	unconditioned	2.71869e-64	0.935008	7.79691e-66	0.0267768	0.0382149	146.365	OID20279	no_MHC	UKB
64450	rs7078809	10	99559595	CRTAC1	ENSG00000095713	depression_Als_noukb_included	C	1851	rs658135	unconditioned	1.15719e-27	0.968102	3.31445e-29	0.0277246	0.00417369	62.0238	OID20279	no_MHC	UKB
64451	rs7078809	10	99559595	CRTAC1	ENSG00000095713	depression_Als_noukb_included	C	1900	rs7080971	unconditioned	0.000840949	0.957389	2.58321e-05	0.0293965	0.012348	7.08098	OID20279	no_MHC	UKB
64452	rs7078809	10	99559595	CRTAC1	ENSG00000095713	depression_Als_noukb_included	C	1850	rs7098635	unconditioned	0.0177802	0.90205	0.000509191	0.0257791	0.0538816	4.02967	OID20279	no_MHC	UKB
64453	rs7078809	10	99559595	CRTAC1	ENSG00000095713	depression_Als_noukb_included	C	1851	rs73338448	unconditioned	1.30515e-09	0.963136	3.73894e-11	0.0275824	0.00928138	20.457	OID20279	no_MHC	UKB
64454	rs7078809	10	99559595	CRTAC1	ENSG00000095713	depression_Als_noukb_included	C	1851	rs75351022	unconditioned	5.53743e-05	0.960686	1.58648e-06	0.027512	0.0117447	9.8014	OID20279	no_MHC	UKB
64455	rs7078809	10	99559595	CRTAC1	ENSG00000095713	depression_Als_noukb_included	C	1851	rs76096998	unconditioned	0.00139239	0.87211	4.00431e-05	0.0249792	0.101479	6.57674	OID20279	no_MHC	UKB
64456	rs7078809	10	99559595	CRTAC1	ENSG00000095713	depression_Als_noukb_included	C	1851	rs76123274	unconditioned	6.00398e-05	0.965379	1.71986e-06	0.0276466	0.00691275	9.7205	OID20279	no_MHC	UKB
64457	rs7078809	10	99559595	CRTAC1	ENSG00000095713	depression_Als_noukb_included	C	1851	rs78850316	unconditioned	1.32403e-30	0.96701	3.7925e-32	0.0276933	0.00529666	68.7969	OID20279	no_MHC	UKB
64458	rs7078809	10	99559595	CRTAC1	ENSG00000095713	depression_Als_noukb_included	C	1853	rs7895168	unconditioned	1.90641e-38	0.968037	5.4619e-40	0.0277303	0.00423323	86.853	OID20279	no_MHC	UKB
64459	rs7078809	10	99559595	CRTAC1	ENSG00000095713	depression_Als_noukb_included	C	1857	rs7906536	unconditioned	5.70238e-30	0.966825	1.63536e-31	0.0277217	0.00545347	67.3367	OID20279	no_MHC	UKB
64460	rs7078809	10	99559595	CRTAC1	ENSG00000095713	depression_Als_noukb_included	C	1853	rs7917347	unconditioned	0.00353353	0.960616	0.000101258	0.0275196	0.00822944	5.64546	OID20279	no_MHC	UKB
64461	rs7078809	10	99559595	CRTAC1	ENSG00000095713	depression_Als_ukb_included	C	2203	unconditioned	unconditioned	0	0.506513	0	0.490908	0.00257867	4434.23	OID20279	no_MHC	UKB
64462	rs7078809	10	99559595	CRTAC1	ENSG00000095713	depression_Als_ukb_included	C	1845	rs10883011	unconditioned	0.00350598	0.507858	0.00329015	0.476585	0.00876054	5.65328	OID20279	no_MHC	UKB
64463	rs7078809	10	99559595	CRTAC1	ENSG00000095713	depression_Als_ukb_included	C	1858	rs10883016	unconditioned	3.62697e-12	0.515145	3.40381e-12	0.483446	0.00140889	26.3426	OID20279	no_MHC	UKB
64464	rs7078809	10	99559595	CRTAC1	ENSG00000095713	depression_Als_ukb_included	C	1843	rs11189413	unconditioned	0.0113898	0.502324	0.0106885	0.471391	0.00420679	4.47504	OID20279	no_MHC	UKB
64465	rs7078809	10	99559595	CRTAC1	ENSG00000095713	depression_Als_ukb_included	C	1843	rs11597378	unconditioned	0.000382964	0.514455	0.000359385	0.482778	0.00202443	7.86757	OID20279	no_MHC	UKB
64466	rs7078809	10	99559595	CRTAC1	ENSG00000095713	depression_Als_ukb_included	C	1843	rs116915385	unconditioned	0.00119989	0.513207	0.00112602	0.481606	0.00286095	6.72552	OID20279	no_MHC	UKB
64467	rs7078809	10	99559595	CRTAC1	ENSG00000095713	depression_Als_ukb_included	C	1843	rs117781346	unconditioned	3.93689e-11	0.506996	3.69472e-11	0.475792	0.0172113	23.958	OID20279	no_MHC	UKB
64468	rs7078809	10	99559595	CRTAC1	ENSG00000095713	depression_Als_ukb_included	C	1844	rs12261322	unconditioned	1.05956e-16	0.514541	9.94332e-17	0.482861	0.00259801	36.7835	OID20279	no_MHC	UKB
64469	rs7078809	10	99559595	CRTAC1	ENSG00000095713	depression_Als_ukb_included	C	1842	rs12770904	unconditioned	3.22197e-08	0.514797	3.02358e-08	0.483097	0.00210625	17.2507	OID20279	no_MHC	UKB
64470	rs7078809	10	99559595	CRTAC1	ENSG00000095713	depression_Als_ukb_included	C	1844	rs144183670	unconditioned	1.41221e-09	0.512915	1.32529e-09	0.481339	0.00574619	20.3781	OID20279	no_MHC	UKB
64471	rs7078809	10	99559595	CRTAC1	ENSG00000095713	depression_Als_ukb_included	C	1843	rs150762911	unconditioned	2.8639e-21	0.513454	2.68758e-21	0.481837	0.00470947	47.3021	OID20279	no_MHC	UKB
64472	rs7078809	10	99559595	CRTAC1	ENSG00000095713	depression_Als_ukb_included	C	1856	rs1538724	unconditioned	2.06677e-07	0.514428	1.93964e-07	0.482783	0.00278783	15.3921	OID20279	no_MHC	UKB
64473	rs7078809	10	99559595	CRTAC1	ENSG00000095713	depression_Als_ukb_included	C	1848	rs2439823	unconditioned	2.90483e-35	0.515416	2.726e-35	0.483685	0.000898935	79.5241	OID20279	no_MHC	UKB
64474	rs7078809	10	99559595	CRTAC1	ENSG00000095713	depression_Als_ukb_included	C	1843	rs34509012	unconditioned	1.18362e-27	0.514204	1.11074e-27	0.482543	0.00325292	62.0012	OID20279	no_MHC	UKB
64475	rs7078809	10	99559595	CRTAC1	ENSG00000095713	depression_Als_ukb_included	C	1869	rs35223596	unconditioned	1.22147e-06	0.515301	1.14633e-06	0.483601	0.00109482	13.6155	OID20279	no_MHC	UKB
64476	rs7078809	10	99559595	CRTAC1	ENSG00000095713	depression_Als_ukb_included	C	1845	rs484290	unconditioned	2.99916e-05	0.514885	2.81451e-05	0.483182	0.00187504	10.4146	OID20279	no_MHC	UKB
64477	rs7078809	10	99559595	CRTAC1	ENSG00000095713	depression_Als_ukb_included	C	1843	rs4919153	unconditioned	0.000271012	0.514768	0.000254325	0.483072	0.00163416	8.21335	OID20279	no_MHC	UKB
64478	rs7078809	10	99559595	CRTAC1	ENSG00000095713	depression_Als_ukb_included	C	1843	rs4919155	unconditioned	2.10148e-05	0.515294	1.97209e-05	0.483565	0.00110073	10.7703	OID20279	no_MHC	UKB
64479	rs7078809	10	99559595	CRTAC1	ENSG00000095713	depression_Als_ukb_included	C	1843	rs56007204	unconditioned	2.33112e-149	0.514531	2.18759e-149	0.482849	0.00261949	342.239	OID20279	no_MHC	UKB
64480	rs7078809	10	99559595	CRTAC1	ENSG00000095713	depression_Als_ukb_included	C	1853	rs56332746	unconditioned	0.00136461	0.513191	0.00128065	0.481617	0.00254671	6.59689	OID20279	no_MHC	UKB
64481	rs7078809	10	99559595	CRTAC1	ENSG00000095713	depression_Als_ukb_included	C	1843	rs584965	unconditioned	4.24948e-06	0.515278	3.98784e-06	0.48355	0.00116397	12.3687	OID20279	no_MHC	UKB
64482	rs7078809	10	99559595	CRTAC1	ENSG00000095713	depression_Als_ukb_included	C	1846	rs588061	unconditioned	6.4335e-72	0.51508	6.03746e-72	0.483371	0.00154936	163.925	OID20279	no_MHC	UKB
64483	rs7078809	10	99559595	CRTAC1	ENSG00000095713	depression_Als_ukb_included	C	1843	rs61873668	unconditioned	1.47141e-64	0.506001	1.38086e-64	0.474844	0.0191547	146.979	OID20279	no_MHC	UKB
64484	rs7078809	10	99559595	CRTAC1	ENSG00000095713	depression_Als_ukb_included	C	1843	rs658135	unconditioned	6.13769e-28	0.513502	5.75982e-28	0.481884	0.00461358	62.6579	OID20279	no_MHC	UKB
64485	rs7078809	10	99559595	CRTAC1	ENSG00000095713	depression_Als_ukb_included	C	1892	rs7080971	unconditioned	0.000448766	0.511024	0.000422052	0.480597	0.00750822	7.70901	OID20279	no_MHC	UKB
64486	rs7078809	10	99559595	CRTAC1	ENSG00000095713	depression_Als_ukb_included	C	1842	rs7098635	unconditioned	0.0099082	0.502756	0.00929811	0.471793	0.00624482	4.61439	OID20279	no_MHC	UKB
64487	rs7078809	10	99559595	CRTAC1	ENSG00000095713	depression_Als_ukb_included	C	1843	rs73338448	unconditioned	6.96476e-10	0.513845	6.53597e-10	0.482206	0.0039492	21.085	OID20279	no_MHC	UKB
64488	rs7078809	10	99559595	CRTAC1	ENSG00000095713	depression_Als_ukb_included	C	1843	rs75351022	unconditioned	2.96339e-05	0.51404	2.78094e-05	0.482389	0.00351349	10.4266	OID20279	no_MHC	UKB
64489	rs7078809	10	99559595	CRTAC1	ENSG00000095713	depression_Als_ukb_included	C	1843	rs76096998	unconditioned	0.000817457	0.512031	0.000767133	0.480503	0.00588167	7.10931	OID20279	no_MHC	UKB
64490	rs7078809	10	99559595	CRTAC1	ENSG00000095713	depression_Als_ukb_included	C	1843	rs76123274	unconditioned	3.20012e-05	0.514602	3.0031e-05	0.482916	0.00242027	10.3497	OID20279	no_MHC	UKB
64491	rs7078809	10	99559595	CRTAC1	ENSG00000095713	depression_Als_ukb_included	C	1843	rs78850316	unconditioned	7.0501e-31	0.51479	6.61603e-31	0.483092	0.00211752	69.4271	OID20279	no_MHC	UKB
64492	rs7078809	10	99559595	CRTAC1	ENSG00000095713	depression_Als_ukb_included	C	1845	rs7895168	unconditioned	1.01386e-38	0.514792	9.51443e-39	0.483099	0.00210934	87.4845	OID20279	no_MHC	UKB
64493	rs7078809	10	99559595	CRTAC1	ENSG00000095713	depression_Als_ukb_included	C	1849	rs7906536	unconditioned	3.03677e-30	0.514691	2.84988e-30	0.483013	0.0022952	67.9668	OID20279	no_MHC	UKB
64494	rs7078809	10	99559595	CRTAC1	ENSG00000095713	depression_Als_ukb_included	C	1845	rs7917347	unconditioned	0.00188585	0.51287	0.00176975	0.481294	0.00217978	6.27338	OID20279	no_MHC	UKB
64495	rs7078809	10	99559595	CRTAC1	ENSG00000095713	schizophrenia	C	2259	unconditioned	unconditioned	0	0.945057	0	0.0486996	0.00624302	4433.61	OID20279	no_MHC	UKB
64496	rs7078809	10	99559595	CRTAC1	ENSG00000095713	schizophrenia	C	1880	rs10883011	unconditioned	0.00649757	0.941233	0.000255478	0.0369933	0.015021	5.03633	OID20279	no_MHC	UKB
64497	rs7078809	10	99559595	CRTAC1	ENSG00000095713	schizophrenia	C	1893	rs10883016	unconditioned	6.72498e-12	0.955018	2.65125e-13	0.0376432	0.00733856	25.7252	OID20279	no_MHC	UKB
64498	rs7078809	10	99559595	CRTAC1	ENSG00000095713	schizophrenia	C	1878	rs11189413	unconditioned	0.0210736	0.930128	0.00082824	0.0365447	0.0114252	3.85973	OID20279	no_MHC	UKB
64499	rs7078809	10	99559595	CRTAC1	ENSG00000095713	schizophrenia	C	1878	rs11597378	unconditioned	0.000704122	0.945746	2.76826e-05	0.0371656	0.0163566	7.25856	OID20279	no_MHC	UKB
64500	rs7078809	10	99559595	CRTAC1	ENSG00000095713	schizophrenia	C	1878	rs116915385	unconditioned	0.00220484	0.942873	8.66775e-05	0.0370488	0.0177867	6.1171	OID20279	no_MHC	UKB
64501	rs7078809	10	99559595	CRTAC1	ENSG00000095713	schizophrenia	C	1878	rs117781346	unconditioned	7.34655e-11	0.946308	2.88861e-12	0.0371917	0.0165005	23.3342	OID20279	no_MHC	UKB
64502	rs7078809	10	99559595	CRTAC1	ENSG00000095713	schizophrenia	C	1879	rs12261322	unconditioned	1.86504e-16	0.905785	7.36091e-18	0.0356908	0.0585238	36.2181	OID20279	no_MHC	UKB
64503	rs7078809	10	99559595	CRTAC1	ENSG00000095713	schizophrenia	C	1878	rs12770904	unconditioned	9.96339e-13	0.940243	3.91779e-14	0.0369492	0.0228082	27.6347	OID20279	no_MHC	UKB
64504	rs7078809	10	99559595	CRTAC1	ENSG00000095713	schizophrenia	C	1879	rs144183670	unconditioned	2.60294e-09	0.945687	1.02384e-10	0.0371803	0.0171329	19.7666	OID20279	no_MHC	UKB
64505	rs7078809	10	99559595	CRTAC1	ENSG00000095713	schizophrenia	C	1878	rs150762911	unconditioned	5.24201e-21	0.940524	2.06236e-22	0.0369805	0.0224957	46.6976	OID20279	no_MHC	UKB
64506	rs7078809	10	99559595	CRTAC1	ENSG00000095713	schizophrenia	C	1891	rs1538724	unconditioned	3.84737e-07	0.957474	1.51476e-08	0.037692	0.00483398	14.7707	OID20279	no_MHC	UKB
64507	rs7078809	10	99559595	CRTAC1	ENSG00000095713	schizophrenia	C	1883	rs2439823	unconditioned	5.38018e-35	0.954531	2.11705e-36	0.0375519	0.00791728	78.9078	OID20279	no_MHC	UKB
64508	rs7078809	10	99559595	CRTAC1	ENSG00000095713	schizophrenia	C	1878	rs34509012	unconditioned	2.18617e-27	0.950123	8.59399e-29	0.0373375	0.0125395	61.3876	OID20279	no_MHC	UKB
64509	rs7078809	10	99559595	CRTAC1	ENSG00000095713	schizophrenia	C	1904	rs35223596	unconditioned	2.25886e-06	0.952786	8.96034e-08	0.0377853	0.00942661	13.0007	OID20279	no_MHC	UKB
64510	rs7078809	10	99559595	CRTAC1	ENSG00000095713	schizophrenia	C	1880	rs484290	unconditioned	5.57027e-05	0.956151	2.18991e-06	0.0375843	0.00620635	9.79548	OID20279	no_MHC	UKB
64511	rs7078809	10	99559595	CRTAC1	ENSG00000095713	schizophrenia	C	1878	rs4919153	unconditioned	0.000502792	0.954865	1.97622e-05	0.0375237	0.00708865	7.59533	OID20279	no_MHC	UKB
64512	rs7078809	10	99559595	CRTAC1	ENSG00000095713	schizophrenia	C	1878	rs4919155	unconditioned	3.89639e-05	0.95525	1.53148e-06	0.037539	0.00717081	10.1529	OID20279	no_MHC	UKB
64513	rs7078809	10	99559595	CRTAC1	ENSG00000095713	schizophrenia	C	1878	rs56007204	unconditioned	4.32945e-149	0.956111	1.70165e-150	0.0375728	0.00631604	341.62	OID20279	no_MHC	UKB
64514	rs7078809	10	99559595	CRTAC1	ENSG00000095713	schizophrenia	C	1888	rs56332746	unconditioned	0.00252207	0.948415	9.94502e-05	0.0373863	0.0115771	5.98268	OID20279	no_MHC	UKB
64515	rs7078809	10	99559595	CRTAC1	ENSG00000095713	schizophrenia	C	1878	rs584965	unconditioned	7.88369e-06	0.955786	3.09865e-07	0.0375601	0.00664546	11.7507	OID20279	no_MHC	UKB
64516	rs7078809	10	99559595	CRTAC1	ENSG00000095713	schizophrenia	C	1881	rs588061	unconditioned	1.18734e-71	0.950606	4.67039e-73	0.03738	0.0120136	163.312	OID20279	no_MHC	UKB
64517	rs7078809	10	99559595	CRTAC1	ENSG00000095713	schizophrenia	C	1878	rs61873668	unconditioned	2.78272e-64	0.95701	1.0937e-65	0.0376081	0.00538212	146.342	OID20279	no_MHC	UKB
64518	rs7078809	10	99559595	CRTAC1	ENSG00000095713	schizophrenia	C	1878	rs658135	unconditioned	1.13943e-27	0.953256	4.47878e-29	0.0374606	0.00928338	62.0393	OID20279	no_MHC	UKB
64519	rs7078809	10	99559595	CRTAC1	ENSG00000095713	schizophrenia	C	1926	rs7080971	unconditioned	0.000837792	0.953373	3.31426e-05	0.0377069	0.0080488	7.08474	OID20279	no_MHC	UKB
64520	rs7078809	10	99559595	CRTAC1	ENSG00000095713	schizophrenia	C	1877	rs7098635	unconditioned	0.0183851	0.932807	0.000722488	0.0366456	0.0114399	3.99622	OID20279	no_MHC	UKB
64521	rs7078809	10	99559595	CRTAC1	ENSG00000095713	schizophrenia	C	1878	rs73338448	unconditioned	1.26482e-09	0.933317	4.97449e-11	0.0366771	0.0300059	20.4883	OID20279	no_MHC	UKB
64522	rs7078809	10	99559595	CRTAC1	ENSG00000095713	schizophrenia	C	1878	rs75351022	unconditioned	5.44041e-05	0.943817	2.13904e-06	0.0370897	0.0190363	9.81907	OID20279	no_MHC	UKB
64523	rs7078809	10	99559595	CRTAC1	ENSG00000095713	schizophrenia	C	1878	rs76096998	unconditioned	0.00151273	0.947507	5.94683e-05	0.0372347	0.0136863	6.49384	OID20279	no_MHC	UKB
64524	rs7078809	10	99559595	CRTAC1	ENSG00000095713	schizophrenia	C	1878	rs76123274	unconditioned	5.92018e-05	0.951932	2.32715e-06	0.0374086	0.0105981	9.73456	OID20279	no_MHC	UKB
64525	rs7078809	10	99559595	CRTAC1	ENSG00000095713	schizophrenia	C	1878	rs78850316	unconditioned	1.3018e-30	0.950713	5.11738e-32	0.0373607	0.0119259	68.8138	OID20279	no_MHC	UKB
64526	rs7078809	10	99559595	CRTAC1	ENSG00000095713	schizophrenia	C	1880	rs7895168	unconditioned	1.87636e-38	0.952766	7.37876e-40	0.0374577	0.00977584	86.8689	OID20279	no_MHC	UKB
64527	rs7078809	10	99559595	CRTAC1	ENSG00000095713	schizophrenia	C	1884	rs7906536	unconditioned	5.14214e-30	0.871753	2.05033e-31	0.0346659	0.0935815	67.4401	OID20279	no_MHC	UKB
64528	rs7078809	10	99559595	CRTAC1	ENSG00000095713	schizophrenia	C	1880	rs7917347	unconditioned	0.00346049	0.94082	0.000136173	0.0370033	0.0185804	5.66635	OID20279	no_MHC	UKB
64529	rs71486144	10	99865374	CRTAC1	ENSG00000095713	anxiety_pgc_2026	C	2443	unconditioned	unconditioned	0	0.945502	0	0.0509927	0.00350534	4433.65	OID20279	no_MHC	UKB
64530	rs71486144	10	99865374	CRTAC1	ENSG00000095713	anxiety_pgc_2026	C	2015	rs10883011	unconditioned	5.40842e-15	0.954373	2.38547e-16	0.0420906	0.0035364	32.8508	OID20279	no_MHC	UKB
64531	rs71486144	10	99865374	CRTAC1	ENSG00000095713	anxiety_pgc_2026	C	2028	rs10883016	unconditioned	6.63296e-11	0.952829	2.93064e-12	0.0420938	0.00507733	23.4364	OID20279	no_MHC	UKB
64532	rs71486144	10	99865374	CRTAC1	ENSG00000095713	anxiety_pgc_2026	C	2013	rs11189413	unconditioned	0.0210069	0.930454	0.000926427	0.0410275	0.00658481	3.86291	OID20279	no_MHC	UKB
64533	rs71486144	10	99865374	CRTAC1	ENSG00000095713	anxiety_pgc_2026	C	2012	rs11597378	unconditioned	0.0350997	0.916254	0.00154779	0.0403973	0.00670143	3.34956	OID20279	no_MHC	UKB
64534	rs71486144	10	99865374	CRTAC1	ENSG00000095713	anxiety_pgc_2026	C	2013	rs116915385	unconditioned	6.39104e-05	0.947814	2.81894e-06	0.0417955	0.0103241	9.65803	OID20279	no_MHC	UKB
64535	rs71486144	10	99865374	CRTAC1	ENSG00000095713	anxiety_pgc_2026	C	2013	rs117781346	unconditioned	3.28628e-11	0.947403	1.44951e-12	0.0417772	0.0108202	24.1387	OID20279	no_MHC	UKB
64536	rs71486144	10	99865374	CRTAC1	ENSG00000095713	anxiety_pgc_2026	C	2013	rs12261322	unconditioned	1.68086e-16	0.950658	7.41339e-18	0.0419211	0.00742121	36.3221	OID20279	no_MHC	UKB
64537	rs71486144	10	99865374	CRTAC1	ENSG00000095713	anxiety_pgc_2026	C	2013	rs12770904	unconditioned	1.31257e-13	0.938256	5.79088e-15	0.0413742	0.0203697	29.6616	OID20279	no_MHC	UKB
64538	rs71486144	10	99865374	CRTAC1	ENSG00000095713	anxiety_pgc_2026	C	2014	rs144183670	unconditioned	4.6458e-10	0.902464	2.05454e-11	0.0398525	0.0576836	21.4899	OID20279	no_MHC	UKB
64539	rs71486144	10	99865374	CRTAC1	ENSG00000095713	anxiety_pgc_2026	C	2018	rs150762911	unconditioned	4.86143e-22	0.94477	2.14505e-23	0.0416733	0.0135571	49.0755	OID20279	no_MHC	UKB
64540	rs71486144	10	99865374	CRTAC1	ENSG00000095713	anxiety_pgc_2026	C	2024	rs1538724	unconditioned	0.000864444	0.953984	3.81486e-05	0.042097	0.00301661	7.05342	OID20279	no_MHC	UKB
64541	rs71486144	10	99865374	CRTAC1	ENSG00000095713	anxiety_pgc_2026	C	2017	rs2439823	unconditioned	9.25876e-36	0.951337	4.08551e-37	0.0419719	0.00669099	80.6675	OID20279	no_MHC	UKB
64542	rs71486144	10	99865374	CRTAC1	ENSG00000095713	anxiety_pgc_2026	C	2013	rs34509012	unconditioned	6.81542e-25	0.948626	3.00607e-26	0.0418315	0.00954235	55.6454	OID20279	no_MHC	UKB
64543	rs71486144	10	99865374	CRTAC1	ENSG00000095713	anxiety_pgc_2026	C	2037	rs35223596	unconditioned	2.76651e-10	0.954724	1.22201e-11	0.0421685	0.00310723	22.0083	OID20279	no_MHC	UKB
64544	rs71486144	10	99865374	CRTAC1	ENSG00000095713	anxiety_pgc_2026	C	2015	rs484290	unconditioned	1.43115e-36	0.955518	6.31195e-38	0.0421399	0.00234229	82.5346	OID20279	no_MHC	UKB
64545	rs71486144	10	99865374	CRTAC1	ENSG00000095713	anxiety_pgc_2026	C	2017	rs526864	unconditioned	0.00270074	0.951799	0.000119154	0.0419889	0.00339238	5.91423	OID20279	no_MHC	UKB
64546	rs71486144	10	99865374	CRTAC1	ENSG00000095713	anxiety_pgc_2026	C	2013	rs56007204	unconditioned	2.57414e-193	0.954377	1.13521e-194	0.0420851	0.00353824	443.453	OID20279	no_MHC	UKB
64547	rs71486144	10	99865374	CRTAC1	ENSG00000095713	anxiety_pgc_2026	C	2024	rs56332746	unconditioned	3.42024e-09	0.951164	1.51107e-10	0.0420158	0.0068199	19.4936	OID20279	no_MHC	UKB
64548	rs71486144	10	99865374	CRTAC1	ENSG00000095713	anxiety_pgc_2026	C	2013	rs584965	unconditioned	0.00333571	0.951269	0.000147103	0.0419472	0.0033007	5.70307	OID20279	no_MHC	UKB
64549	rs71486144	10	99865374	CRTAC1	ENSG00000095713	anxiety_pgc_2026	C	2016	rs588061	unconditioned	6.10245e-66	0.955492	2.69168e-67	0.0421426	0.00236547	150.162	OID20279	no_MHC	UKB
64550	rs71486144	10	99865374	CRTAC1	ENSG00000095713	anxiety_pgc_2026	C	2013	rs61873668	unconditioned	4.11708e-66	0.928165	1.81687e-67	0.0409292	0.0309056	150.555	OID20279	no_MHC	UKB
64551	rs71486144	10	99865374	CRTAC1	ENSG00000095713	anxiety_pgc_2026	C	2013	rs658135	unconditioned	1.48741e-39	0.953703	6.55969e-41	0.0420553	0.00424176	89.4038	OID20279	no_MHC	UKB
64552	rs71486144	10	99865374	CRTAC1	ENSG00000095713	anxiety_pgc_2026	C	2037	rs7075737	unconditioned	0.000353568	0.952028	1.56199e-05	0.0420531	0.00554996	7.94743	OID20279	no_MHC	UKB
64553	rs71486144	10	99865374	CRTAC1	ENSG00000095713	anxiety_pgc_2026	C	2062	rs7080971	unconditioned	0.00462215	0.927426	0.000225903	0.0453045	0.0224215	5.3769	OID20279	no_MHC	UKB
64554	rs71486144	10	99865374	CRTAC1	ENSG00000095713	anxiety_pgc_2026	C	2012	rs7098635	unconditioned	0.0460633	0.906483	0.00203125	0.0399676	0.00545465	3.07774	OID20279	no_MHC	UKB
64555	rs71486144	10	99865374	CRTAC1	ENSG00000095713	anxiety_pgc_2026	C	2013	rs71486145	unconditioned	0.0012214	0.942763	5.38809e-05	0.0415745	0.0143871	6.70775	OID20279	no_MHC	UKB
64556	rs71486144	10	99865374	CRTAC1	ENSG00000095713	anxiety_pgc_2026	C	2013	rs73338448	unconditioned	3.9362e-10	0.946475	1.73623e-11	0.0417366	0.011788	21.6556	OID20279	no_MHC	UKB
64557	rs71486144	10	99865374	CRTAC1	ENSG00000095713	anxiety_pgc_2026	C	2013	rs76123274	unconditioned	7.79005e-05	0.951379	3.43571e-06	0.0419529	0.00658652	9.46008	OID20279	no_MHC	UKB
64558	rs71486144	10	99865374	CRTAC1	ENSG00000095713	anxiety_pgc_2026	C	2013	rs78850316	unconditioned	5.17607e-27	0.949037	2.28298e-28	0.0418496	0.00911363	60.5258	OID20279	no_MHC	UKB
64559	rs71486144	10	99865374	CRTAC1	ENSG00000095713	anxiety_pgc_2026	C	2015	rs7895168	unconditioned	1.30594e-31	0.952055	5.7606e-33	0.0419898	0.00595541	71.1132	OID20279	no_MHC	UKB
64560	rs71486144	10	99865374	CRTAC1	ENSG00000095713	anxiety_pgc_2026	C	2019	rs7906536	unconditioned	8.92038e-45	0.948914	3.93967e-46	0.0418994	0.00918667	101.428	OID20279	no_MHC	UKB
64561	rs71486144	10	99865374	CRTAC1	ENSG00000095713	anxiety_pgc_2026	C	2050	rs927739	unconditioned	0.0131594	0.938199	0.000581689	0.0414648	0.0065949	4.33062	OID20279	no_MHC	UKB
64562	rs71486144	10	99865374	CRTAC1	ENSG00000095713	bipolar	C	2553	unconditioned	unconditioned	0	0.840703	0	0.109522	0.0497748	4433.77	OID20279	no_MHC	UKB
64563	rs71486144	10	99865374	CRTAC1	ENSG00000095713	bipolar	C	2079	rs10883011	unconditioned	5.08909e-15	0.897834	5.50211e-16	0.0970649	0.00510113	32.9117	OID20279	no_MHC	UKB
64564	rs71486144	10	99865374	CRTAC1	ENSG00000095713	bipolar	C	2092	rs10883016	unconditioned	6.25197e-11	0.897885	6.76373e-12	0.0971333	0.00498147	23.4955	OID20279	no_MHC	UKB
64565	rs71486144	10	99865374	CRTAC1	ENSG00000095713	bipolar	C	2077	rs11189413	unconditioned	0.0192351	0.854434	0.00207941	0.0923366	0.031915	3.95102	OID20279	no_MHC	UKB
64566	rs71486144	10	99865374	CRTAC1	ENSG00000095713	bipolar	C	2077	rs11597378	unconditioned	0.00226767	0.894203	0.000245148	0.0966618	0.00662224	6.089	OID20279	no_MHC	UKB
64567	rs71486144	10	99865374	CRTAC1	ENSG00000095713	bipolar	C	2077	rs116915385	unconditioned	6.02227e-05	0.893019	6.51074e-06	0.096535	0.0103791	9.71746	OID20279	no_MHC	UKB
64568	rs71486144	10	99865374	CRTAC1	ENSG00000095713	bipolar	C	2077	rs117781346	unconditioned	3.07457e-11	0.886711	3.32427e-12	0.0958552	0.0174333	24.2053	OID20279	no_MHC	UKB
64569	rs71486144	10	99865374	CRTAC1	ENSG00000095713	bipolar	C	2078	rs12261322	unconditioned	1.57751e-16	0.892401	1.70575e-17	0.0964833	0.0111159	36.3855	OID20279	no_MHC	UKB
64570	rs71486144	10	99865374	CRTAC1	ENSG00000095713	bipolar	C	2077	rs12770904	unconditioned	1.22936e-13	0.879895	1.32928e-14	0.095116	0.0249894	29.7271	OID20279	no_MHC	UKB
64571	rs71486144	10	99865374	CRTAC1	ENSG00000095713	bipolar	C	2078	rs144183670	unconditioned	4.56104e-10	0.886479	4.93228e-11	0.0958455	0.0176751	21.5083	OID20279	no_MHC	UKB
64572	rs71486144	10	99865374	CRTAC1	ENSG00000095713	bipolar	C	2083	rs150762911	unconditioned	4.52906e-22	0.880776	4.89851e-23	0.0952384	0.0239852	49.1464	OID20279	no_MHC	UKB
64573	rs71486144	10	99865374	CRTAC1	ENSG00000095713	bipolar	C	2090	rs1538724	unconditioned	0.000204358	0.897973	2.21055e-05	0.0971296	0.00467059	8.49564	OID20279	no_MHC	UKB
64574	rs71486144	10	99865374	CRTAC1	ENSG00000095713	bipolar	C	2082	rs2439823	unconditioned	7.65402e-36	0.786374	8.51824e-37	0.0873901	0.126236	80.8578	OID20279	no_MHC	UKB
64575	rs71486144	10	99865374	CRTAC1	ENSG00000095713	bipolar	C	2077	rs34509012	unconditioned	6.21486e-25	0.865508	6.72115e-26	0.0935608	0.0409317	55.7377	OID20279	no_MHC	UKB
64576	rs71486144	10	99865374	CRTAC1	ENSG00000095713	bipolar	C	2103	rs35223596	unconditioned	2.59804e-10	0.898213	2.81191e-11	0.0972106	0.00457676	22.0711	OID20279	no_MHC	UKB
64577	rs71486144	10	99865374	CRTAC1	ENSG00000095713	bipolar	C	2079	rs484290	unconditioned	1.34399e-36	0.897188	1.45309e-37	0.0969962	0.0058158	82.5974	OID20279	no_MHC	UKB
64578	rs71486144	10	99865374	CRTAC1	ENSG00000095713	bipolar	C	2084	rs526864	unconditioned	0.00246415	0.892997	0.00026647	0.09656	0.00771282	6.00591	OID20279	no_MHC	UKB
64579	rs71486144	10	99865374	CRTAC1	ENSG00000095713	bipolar	C	2077	rs56007204	unconditioned	2.30797e-193	0.856674	2.49626e-194	0.0926058	0.0507204	443.563	OID20279	no_MHC	UKB
64580	rs71486144	10	99865374	CRTAC1	ENSG00000095713	bipolar	C	2088	rs56332746	unconditioned	3.1337e-09	0.871473	3.40163e-10	0.0945643	0.0339623	19.5811	OID20279	no_MHC	UKB
64581	rs71486144	10	99865374	CRTAC1	ENSG00000095713	bipolar	C	2077	rs584965	unconditioned	0.0030772	0.877432	0.000332729	0.0948499	0.0243079	5.78374	OID20279	no_MHC	UKB
64582	rs71486144	10	99865374	CRTAC1	ENSG00000095713	bipolar	C	2080	rs588061	unconditioned	5.72248e-66	0.895975	6.18753e-67	0.0968717	0.00715359	150.226	OID20279	no_MHC	UKB
64583	rs71486144	10	99865374	CRTAC1	ENSG00000095713	bipolar	C	2077	rs61873668	unconditioned	3.9168e-66	0.883113	4.23499e-67	0.0954639	0.0214234	150.605	OID20279	no_MHC	UKB
64584	rs71486144	10	99865374	CRTAC1	ENSG00000095713	bipolar	C	2077	rs658135	unconditioned	1.39835e-39	0.896635	1.5117e-40	0.0969256	0.00643926	89.4655	OID20279	no_MHC	UKB
64585	rs71486144	10	99865374	CRTAC1	ENSG00000095713	bipolar	C	2102	rs7075737	unconditioned	0.000330259	0.889155	3.57551e-05	0.0962491	0.0142296	8.01563	OID20279	no_MHC	UKB
64586	rs71486144	10	99865374	CRTAC1	ENSG00000095713	bipolar	C	2126	rs7080971	unconditioned	0.00435588	0.875715	0.000479329	0.096342	0.0231082	5.43623	OID20279	no_MHC	UKB
64587	rs71486144	10	99865374	CRTAC1	ENSG00000095713	bipolar	C	2076	rs7098635	unconditioned	0.0425958	0.840768	0.00460458	0.0908652	0.0211668	3.156	OID20279	no_MHC	UKB
64588	rs71486144	10	99865374	CRTAC1	ENSG00000095713	bipolar	C	2077	rs71486145	unconditioned	0.00112531	0.868855	0.000121702	0.0939305	0.0359675	6.78969	OID20279	no_MHC	UKB
64589	rs71486144	10	99865374	CRTAC1	ENSG00000095713	bipolar	C	2077	rs73338448	unconditioned	3.39138e-10	0.81571	3.67005e-11	0.0881777	0.0961122	21.8046	OID20279	no_MHC	UKB
64590	rs71486144	10	99865374	CRTAC1	ENSG00000095713	bipolar	C	2077	rs76123274	unconditioned	7.30873e-05	0.89249	7.90157e-06	0.0964774	0.0109517	9.52386	OID20279	no_MHC	UKB
64591	rs71486144	10	99865374	CRTAC1	ENSG00000095713	bipolar	C	2077	rs78850316	unconditioned	4.84988e-27	0.889407	5.24347e-28	0.0961443	0.0144483	60.5908	OID20279	no_MHC	UKB
64592	rs71486144	10	99865374	CRTAC1	ENSG00000095713	bipolar	C	2079	rs7895168	unconditioned	1.19886e-31	0.873989	1.29689e-32	0.0945138	0.031497	71.1988	OID20279	no_MHC	UKB
64593	rs71486144	10	99865374	CRTAC1	ENSG00000095713	bipolar	C	2083	rs7906536	unconditioned	8.37611e-45	0.891669	9.0629e-46	0.0964661	0.0118651	101.491	OID20279	no_MHC	UKB
64594	rs71486144	10	99865374	CRTAC1	ENSG00000095713	bipolar	C	2114	rs927739	unconditioned	0.0123591	0.880816	0.00133839	0.0953748	0.0101114	4.39336	OID20279	no_MHC	UKB
64595	rs71486144	10	99865374	CRTAC1	ENSG00000095713	bipolar_noukb	C	2545	unconditioned	unconditioned	0	0.83563	0	0.118235	0.0461347	4433.78	OID20279	no_MHC	UKB
64596	rs71486144	10	99865374	CRTAC1	ENSG00000095713	bipolar_noukb	C	2077	rs10883011	unconditioned	5.04107e-15	0.889372	5.98231e-16	0.105538	0.0050901	32.9212	OID20279	no_MHC	UKB
64597	rs71486144	10	99865374	CRTAC1	ENSG00000095713	bipolar_noukb	C	2090	rs10883016	unconditioned	6.19321e-11	0.889458	7.3539e-12	0.10561	0.00493197	23.505	OID20279	no_MHC	UKB
64598	rs71486144	10	99865374	CRTAC1	ENSG00000095713	bipolar_noukb	C	2075	rs11189413	unconditioned	0.0189708	0.842699	0.00225109	0.0999589	0.0361207	3.96485	OID20279	no_MHC	UKB
64599	rs71486144	10	99865374	CRTAC1	ENSG00000095713	bipolar_noukb	C	2075	rs11597378	unconditioned	0.00224618	0.885738	0.000266534	0.105096	0.00665294	6.09852	OID20279	no_MHC	UKB
64600	rs71486144	10	99865374	CRTAC1	ENSG00000095713	bipolar_noukb	C	2075	rs116915385	unconditioned	5.96089e-05	0.883925	7.07368e-06	0.104883	0.0111253	9.7277	OID20279	no_MHC	UKB
64601	rs71486144	10	99865374	CRTAC1	ENSG00000095713	bipolar_noukb	C	2075	rs117781346	unconditioned	3.04748e-11	0.878882	3.61667e-12	0.104287	0.0168318	24.2141	OID20279	no_MHC	UKB
64602	rs71486144	10	99865374	CRTAC1	ENSG00000095713	bipolar_noukb	C	2076	rs12261322	unconditioned	1.56259e-16	0.883952	1.85455e-17	0.1049	0.0111473	36.395	OID20279	no_MHC	UKB
64603	rs71486144	10	99865374	CRTAC1	ENSG00000095713	bipolar_noukb	C	2075	rs12770904	unconditioned	1.21813e-13	0.871798	1.44571e-14	0.103443	0.0247594	29.7363	OID20279	no_MHC	UKB
64604	rs71486144	10	99865374	CRTAC1	ENSG00000095713	bipolar_noukb	C	2076	rs144183670	unconditioned	4.51793e-10	0.878075	5.36257e-11	0.104206	0.0177191	21.5178	OID20279	no_MHC	UKB
64605	rs71486144	10	99865374	CRTAC1	ENSG00000095713	bipolar_noukb	C	2081	rs150762911	unconditioned	4.46587e-22	0.868456	5.30187e-23	0.103075	0.0284699	49.1604	OID20279	no_MHC	UKB
64606	rs71486144	10	99865374	CRTAC1	ENSG00000095713	bipolar_noukb	C	2088	rs1538724	unconditioned	0.000202454	0.889622	2.40363e-05	0.105616	0.00453615	8.505	OID20279	no_MHC	UKB
64607	rs71486144	10	99865374	CRTAC1	ENSG00000095713	bipolar_noukb	C	2080	rs2439823	unconditioned	7.62079e-36	0.782966	9.2681e-37	0.0950993	0.121934	80.8622	OID20279	no_MHC	UKB
64608	rs71486144	10	99865374	CRTAC1	ENSG00000095713	bipolar_noukb	C	2075	rs34509012	unconditioned	6.11357e-25	0.851377	7.25747e-26	0.10102	0.0476025	55.7541	OID20279	no_MHC	UKB
64609	rs71486144	10	99865374	CRTAC1	ENSG00000095713	bipolar_noukb	C	2101	rs35223596	unconditioned	2.5735e-10	0.88974	3.05701e-11	0.105686	0.00457422	22.0806	OID20279	no_MHC	UKB
64610	rs71486144	10	99865374	CRTAC1	ENSG00000095713	bipolar_noukb	C	2077	rs484290	unconditioned	1.33181e-36	0.889065	1.58049e-37	0.105502	0.00543324	82.6065	OID20279	no_MHC	UKB
64611	rs71486144	10	99865374	CRTAC1	ENSG00000095713	bipolar_noukb	C	2082	rs526864	unconditioned	0.00243933	0.884016	0.000289537	0.10492	0.00833543	6.01603	OID20279	no_MHC	UKB
64612	rs71486144	10	99865374	CRTAC1	ENSG00000095713	bipolar_noukb	C	2075	rs56007204	unconditioned	2.29521e-193	0.851887	2.72465e-194	0.101081	0.0470322	443.568	OID20279	no_MHC	UKB
64613	rs71486144	10	99865374	CRTAC1	ENSG00000095713	bipolar_noukb	C	2086	rs56332746	unconditioned	3.10221e-09	0.862716	3.69531e-10	0.102731	0.0345529	19.5912	OID20279	no_MHC	UKB
64614	rs71486144	10	99865374	CRTAC1	ENSG00000095713	bipolar_noukb	C	2075	rs584965	unconditioned	0.0030481	0.869145	0.000361756	0.103128	0.0243167	5.79324	OID20279	no_MHC	UKB
64615	rs71486144	10	99865374	CRTAC1	ENSG00000095713	bipolar_noukb	C	2078	rs588061	unconditioned	5.67092e-66	0.887904	6.73034e-67	0.105371	0.00672464	150.235	OID20279	no_MHC	UKB
64616	rs71486144	10	99865374	CRTAC1	ENSG00000095713	bipolar_noukb	C	2075	rs61873668	unconditioned	3.88922e-66	0.876888	4.61559e-67	0.104047	0.019065	150.612	OID20279	no_MHC	UKB
64617	rs71486144	10	99865374	CRTAC1	ENSG00000095713	bipolar_noukb	C	2075	rs658135	unconditioned	1.38518e-39	0.888189	1.64368e-40	0.105388	0.00642312	89.475	OID20279	no_MHC	UKB
64618	rs71486144	10	99865374	CRTAC1	ENSG00000095713	bipolar_noukb	C	2100	rs7075737	unconditioned	0.00032614	0.87806	3.87544e-05	0.10432	0.0172547	8.02818	OID20279	no_MHC	UKB
64619	rs71486144	10	99865374	CRTAC1	ENSG00000095713	bipolar_noukb	C	2124	rs7080971	unconditioned	0.00433039	0.870591	0.000520899	0.104703	0.0198549	5.4421	OID20279	no_MHC	UKB
64620	rs71486144	10	99865374	CRTAC1	ENSG00000095713	bipolar_noukb	C	2074	rs7098635	unconditioned	0.042237	0.833683	0.00501163	0.0989004	0.0201678	3.16446	OID20279	no_MHC	UKB
64621	rs71486144	10	99865374	CRTAC1	ENSG00000095713	bipolar_noukb	C	2075	rs71486145	unconditioned	0.0011048	0.853015	0.000131162	0.101225	0.0445238	6.80809	OID20279	no_MHC	UKB
64622	rs71486144	10	99865374	CRTAC1	ENSG00000095713	bipolar_noukb	C	2075	rs73338448	unconditioned	3.43624e-10	0.826487	4.0804e-11	0.0980667	0.0754463	21.7915	OID20279	no_MHC	UKB
64623	rs71486144	10	99865374	CRTAC1	ENSG00000095713	bipolar_noukb	C	2075	rs76123274	unconditioned	7.23081e-05	0.88298	8.58068e-06	0.10477	0.0121697	9.53457	OID20279	no_MHC	UKB
64624	rs71486144	10	99865374	CRTAC1	ENSG00000095713	bipolar_noukb	C	2075	rs78850316	unconditioned	4.79694e-27	0.87969	5.69268e-28	0.10438	0.0159305	60.6018	OID20279	no_MHC	UKB
64625	rs71486144	10	99865374	CRTAC1	ENSG00000095713	bipolar_noukb	C	2077	rs7895168	unconditioned	1.19111e-31	0.868339	1.41416e-32	0.103066	0.0285954	71.2053	OID20279	no_MHC	UKB
64626	rs71486144	10	99865374	CRTAC1	ENSG00000095713	bipolar_noukb	C	2081	rs7906536	unconditioned	8.2919e-45	0.882669	9.84772e-46	0.104816	0.0125144	101.501	OID20279	no_MHC	UKB
64627	rs71486144	10	99865374	CRTAC1	ENSG00000095713	bipolar_noukb	C	2113	rs927739	unconditioned	0.0122245	0.872217	0.00145291	0.103654	0.0104511	4.40431	OID20279	no_MHC	UKB
64628	rs71486144	10	99865374	CRTAC1	ENSG00000095713	depression_Als_noukb_included	C	2459	unconditioned	unconditioned	0	0.966485	0	0.0283281	0.0051865	4433.63	OID20279	no_MHC	UKB
64629	rs71486144	10	99865374	CRTAC1	ENSG00000095713	depression_Als_noukb_included	C	2039	rs10883011	unconditioned	5.52881e-15	0.975468	1.2207e-16	0.0215344	0.00299742	32.8288	OID20279	no_MHC	UKB
64630	rs71486144	10	99865374	CRTAC1	ENSG00000095713	depression_Als_noukb_included	C	2052	rs10883016	unconditioned	6.7693e-11	0.972246	1.50114e-12	0.021554	0.00619951	23.416	OID20279	no_MHC	UKB
64631	rs71486144	10	99865374	CRTAC1	ENSG00000095713	depression_Als_noukb_included	C	2037	rs11189413	unconditioned	0.0214216	0.951311	0.000472809	0.0209911	0.00580329	3.84336	OID20279	no_MHC	UKB
64632	rs71486144	10	99865374	CRTAC1	ENSG00000095713	depression_Als_noukb_included	C	2037	rs11597378	unconditioned	0.00246505	0.972061	5.44106e-05	0.0214522	0.00396778	6.00554	OID20279	no_MHC	UKB
64633	rs71486144	10	99865374	CRTAC1	ENSG00000095713	depression_Als_noukb_included	C	2037	rs116915385	unconditioned	6.53977e-05	0.969795	1.44393e-06	0.0214035	0.00873435	9.63502	OID20279	no_MHC	UKB
64634	rs71486144	10	99865374	CRTAC1	ENSG00000095713	depression_Als_noukb_included	C	2037	rs117781346	unconditioned	3.32746e-11	0.959543	7.35468e-13	0.0211895	0.0192676	24.1262	OID20279	no_MHC	UKB
64635	rs71486144	10	99865374	CRTAC1	ENSG00000095713	depression_Als_noukb_included	C	2038	rs12261322	unconditioned	1.71614e-16	0.97078	3.78972e-18	0.0214298	0.00779048	36.3013	OID20279	no_MHC	UKB
64636	rs71486144	10	99865374	CRTAC1	ENSG00000095713	depression_Als_noukb_included	C	2036	rs12770904	unconditioned	3.38599e-08	0.973314	7.47245e-10	0.0214746	0.00521092	17.201	OID20279	no_MHC	UKB
64637	rs71486144	10	99865374	CRTAC1	ENSG00000095713	depression_Als_noukb_included	C	2038	rs144183670	unconditioned	4.96873e-10	0.965571	1.09788e-11	0.021322	0.0131066	21.4227	OID20279	no_MHC	UKB
64638	rs71486144	10	99865374	CRTAC1	ENSG00000095713	depression_Als_noukb_included	C	2043	rs150762911	unconditioned	4.94119e-22	0.960744	1.09396e-23	0.0212526	0.0180038	49.0593	OID20279	no_MHC	UKB
64639	rs71486144	10	99865374	CRTAC1	ENSG00000095713	depression_Als_noukb_included	C	2050	rs1538724	unconditioned	0.000222104	0.976022	4.90836e-06	0.0215673	0.00218366	8.41237	OID20279	no_MHC	UKB
64640	rs71486144	10	99865374	CRTAC1	ENSG00000095713	depression_Als_noukb_included	C	2041	rs2439823	unconditioned	9.50468e-36	0.97629	2.09861e-37	0.0215541	0.00215618	80.6413	OID20279	no_MHC	UKB
64641	rs71486144	10	99865374	CRTAC1	ENSG00000095713	depression_Als_noukb_included	C	2037	rs34509012	unconditioned	6.97718e-25	0.971525	1.54028e-26	0.0214403	0.00703513	55.622	OID20279	no_MHC	UKB
64642	rs71486144	10	99865374	CRTAC1	ENSG00000095713	depression_Als_noukb_included	C	2063	rs35223596	unconditioned	2.82286e-10	0.976004	6.24879e-12	0.0216028	0.00239326	21.9881	OID20279	no_MHC	UKB
64643	rs71486144	10	99865374	CRTAC1	ENSG00000095713	depression_Als_noukb_included	C	2039	rs484290	unconditioned	1.46097e-36	0.97532	3.22569e-38	0.0215311	0.00314912	82.514	OID20279	no_MHC	UKB
64644	rs71486144	10	99865374	CRTAC1	ENSG00000095713	depression_Als_noukb_included	C	2044	rs526864	unconditioned	0.00268796	0.97179	5.94155e-05	0.0214767	0.00398557	5.91897	OID20279	no_MHC	UKB
64645	rs71486144	10	99865374	CRTAC1	ENSG00000095713	depression_Als_noukb_included	C	2037	rs56007204	unconditioned	2.623e-193	0.973297	5.79004e-195	0.0214794	0.00522305	443.435	OID20279	no_MHC	UKB
64646	rs71486144	10	99865374	CRTAC1	ENSG00000095713	depression_Als_noukb_included	C	2048	rs56332746	unconditioned	3.47998e-09	0.967776	7.72449e-11	0.0214709	0.0107536	19.4762	OID20279	no_MHC	UKB
64647	rs71486144	10	99865374	CRTAC1	ENSG00000095713	depression_Als_noukb_included	C	2037	rs584965	unconditioned	0.0034099	0.972358	7.52599e-05	0.0214582	0.00269864	5.68107	OID20279	no_MHC	UKB
64648	rs71486144	10	99865374	CRTAC1	ENSG00000095713	depression_Als_noukb_included	C	2040	rs588061	unconditioned	6.23145e-66	0.975672	1.37599e-67	0.0215414	0.00278632	150.141	OID20279	no_MHC	UKB
64649	rs71486144	10	99865374	CRTAC1	ENSG00000095713	depression_Als_noukb_included	C	2037	rs61873668	unconditioned	4.17273e-66	0.940787	9.22574e-68	0.020762	0.0384511	150.542	OID20279	no_MHC	UKB
64650	rs71486144	10	99865374	CRTAC1	ENSG00000095713	depression_Als_noukb_included	C	2037	rs658135	unconditioned	1.51948e-39	0.974298	3.35396e-41	0.0215015	0.00420041	89.3824	OID20279	no_MHC	UKB
64651	rs71486144	10	99865374	CRTAC1	ENSG00000095713	depression_Als_noukb_included	C	2062	rs7075737	unconditioned	0.000361269	0.972669	8.06451e-06	0.0217073	0.00525456	7.92589	OID20279	no_MHC	UKB
64652	rs71486144	10	99865374	CRTAC1	ENSG00000095713	depression_Als_noukb_included	C	2086	rs7080971	unconditioned	0.00475228	0.955301	0.00011476	0.0230523	0.01678	5.34913	OID20279	no_MHC	UKB
64653	rs71486144	10	99865374	CRTAC1	ENSG00000095713	depression_Als_noukb_included	C	2036	rs7098635	unconditioned	0.0469199	0.925962	0.00103546	0.0204292	0.00565338	3.05931	OID20279	no_MHC	UKB
64654	rs71486144	10	99865374	CRTAC1	ENSG00000095713	depression_Als_noukb_included	C	2037	rs71486145	unconditioned	0.00124975	0.964916	2.75996e-05	0.0212968	0.0125095	6.68481	OID20279	no_MHC	UKB
64655	rs71486144	10	99865374	CRTAC1	ENSG00000095713	depression_Als_noukb_included	C	2037	rs73338448	unconditioned	4.03015e-10	0.969271	8.89791e-12	0.0213906	0.00933835	21.632	OID20279	no_MHC	UKB
64656	rs71486144	10	99865374	CRTAC1	ENSG00000095713	depression_Als_noukb_included	C	2037	rs76123274	unconditioned	7.95589e-05	0.97155	1.75634e-06	0.021441	0.00692777	9.43901	OID20279	no_MHC	UKB
64657	rs71486144	10	99865374	CRTAC1	ENSG00000095713	depression_Als_noukb_included	C	2037	rs78850316	unconditioned	5.30705e-27	0.973192	1.17149e-28	0.0214771	0.00533053	60.5008	OID20279	no_MHC	UKB
64658	rs71486144	10	99865374	CRTAC1	ENSG00000095713	depression_Als_noukb_included	C	2039	rs7895168	unconditioned	1.33635e-31	0.974221	2.95078e-33	0.0215074	0.00427138	71.0902	OID20279	no_MHC	UKB
64659	rs71486144	10	99865374	CRTAC1	ENSG00000095713	depression_Als_noukb_included	C	2043	rs7906536	unconditioned	9.14252e-45	0.973058	2.02135e-46	0.0215082	0.0054337	101.403	OID20279	no_MHC	UKB
64660	rs71486144	10	99865374	CRTAC1	ENSG00000095713	depression_Als_noukb_included	C	2075	rs927739	unconditioned	0.0134097	0.956761	0.000301288	0.0214884	0.00803998	4.31178	OID20279	no_MHC	UKB
64661	rs71486144	10	99865374	CRTAC1	ENSG00000095713	depression_Als_ukb_included	C	2517	unconditioned	unconditioned	0	0.96436	0	0.0307305	0.00490959	4433.63	OID20279	no_MHC	UKB
64662	rs71486144	10	99865374	CRTAC1	ENSG00000095713	depression_Als_ukb_included	C	2057	rs10883011	unconditioned	5.51681e-15	0.9734	1.32804e-16	0.0234291	0.00317049	32.831	OID20279	no_MHC	UKB
64663	rs71486144	10	99865374	CRTAC1	ENSG00000095713	depression_Als_ukb_included	C	2070	rs10883016	unconditioned	6.7805e-11	0.973909	1.6344e-12	0.0234729	0.00261802	23.4144	OID20279	no_MHC	UKB
64664	rs71486144	10	99865374	CRTAC1	ENSG00000095713	depression_Als_ukb_included	C	2055	rs11189413	unconditioned	0.021401	0.949453	0.000514956	0.0228402	0.00579074	3.84432	OID20279	no_MHC	UKB
64665	rs71486144	10	99865374	CRTAC1	ENSG00000095713	depression_Als_ukb_included	C	2055	rs11597378	unconditioned	0.00246152	0.970723	5.9234e-05	0.0233561	0.00340053	6.00698	OID20279	no_MHC	UKB
64666	rs71486144	10	99865374	CRTAC1	ENSG00000095713	depression_Als_ukb_included	C	2055	rs116915385	unconditioned	6.55359e-05	0.972065	1.57714e-06	0.0233885	0.00447972	9.63291	OID20279	no_MHC	UKB
64667	rs71486144	10	99865374	CRTAC1	ENSG00000095713	depression_Als_ukb_included	C	2055	rs117781346	unconditioned	3.27045e-11	0.943017	7.88862e-13	0.0227122	0.0342711	24.1435	OID20279	no_MHC	UKB
64668	rs71486144	10	99865374	CRTAC1	ENSG00000095713	depression_Als_ukb_included	C	2056	rs12261322	unconditioned	1.71784e-16	0.971709	4.13497e-18	0.0233848	0.00490632	36.3003	OID20279	no_MHC	UKB
64669	rs71486144	10	99865374	CRTAC1	ENSG00000095713	depression_Als_ukb_included	C	2054	rs12770904	unconditioned	3.38353e-08	0.972623	8.14096e-10	0.0233978	0.00397938	17.2018	OID20279	no_MHC	UKB
64670	rs71486144	10	99865374	CRTAC1	ENSG00000095713	depression_Als_ukb_included	C	2056	rs144183670	unconditioned	4.97119e-10	0.965928	1.19721e-11	0.0232516	0.01082	21.4222	OID20279	no_MHC	UKB
64671	rs71486144	10	99865374	CRTAC1	ENSG00000095713	depression_Als_ukb_included	C	2061	rs150762911	unconditioned	4.99128e-22	0.97033	1.2019e-23	0.0233593	0.0063112	49.0492	OID20279	no_MHC	UKB
64672	rs71486144	10	99865374	CRTAC1	ENSG00000095713	depression_Als_ukb_included	C	2068	rs1538724	unconditioned	0.000220994	0.971189	5.33156e-06	0.0234251	0.00515973	8.41737	OID20279	no_MHC	UKB
64673	rs71486144	10	99865374	CRTAC1	ENSG00000095713	depression_Als_ukb_included	C	2060	rs2439823	unconditioned	9.48762e-36	0.974836	2.28376e-37	0.0234635	0.00170015	80.6431	OID20279	no_MHC	UKB
64674	rs71486144	10	99865374	CRTAC1	ENSG00000095713	depression_Als_ukb_included	C	2055	rs34509012	unconditioned	6.97077e-25	0.970509	1.67765e-26	0.023351	0.00613957	55.6229	OID20279	no_MHC	UKB
64675	rs71486144	10	99865374	CRTAC1	ENSG00000095713	depression_Als_ukb_included	C	2081	rs35223596	unconditioned	2.81816e-10	0.974434	6.79721e-12	0.0235007	0.0020652	21.9898	OID20279	no_MHC	UKB
64676	rs71486144	10	99865374	CRTAC1	ENSG00000095713	depression_Als_ukb_included	C	2057	rs484290	unconditioned	1.46006e-36	0.974747	3.51381e-38	0.0234567	0.0017961	82.5146	OID20279	no_MHC	UKB
64677	rs71486144	10	99865374	CRTAC1	ENSG00000095713	depression_Als_ukb_included	C	2062	rs526864	unconditioned	0.00268356	0.971697	6.46175e-05	0.0233953	0.00215929	5.92061	OID20279	no_MHC	UKB
64678	rs71486144	10	99865374	CRTAC1	ENSG00000095713	depression_Als_ukb_included	C	2055	rs56007204	unconditioned	2.61933e-193	0.971674	6.30359e-195	0.023379	0.00494682	443.436	OID20279	no_MHC	UKB
64679	rs71486144	10	99865374	CRTAC1	ENSG00000095713	depression_Als_ukb_included	C	2066	rs56332746	unconditioned	3.49489e-09	0.971923	8.42874e-11	0.0234355	0.00464151	19.472	OID20279	no_MHC	UKB
64680	rs71486144	10	99865374	CRTAC1	ENSG00000095713	depression_Als_ukb_included	C	2055	rs584965	unconditioned	0.00340373	0.970662	8.19032e-05	0.0233543	0.00249814	5.68288	OID20279	no_MHC	UKB
64681	rs71486144	10	99865374	CRTAC1	ENSG00000095713	depression_Als_ukb_included	C	2058	rs588061	unconditioned	6.21839e-66	0.973634	1.49708e-67	0.0234373	0.00292852	150.143	OID20279	no_MHC	UKB
64682	rs71486144	10	99865374	CRTAC1	ENSG00000095713	depression_Als_ukb_included	C	2055	rs61873668	unconditioned	4.17686e-66	0.941694	1.00656e-67	0.0226577	0.035648	150.541	OID20279	no_MHC	UKB
64683	rs71486144	10	99865374	CRTAC1	ENSG00000095713	depression_Als_ukb_included	C	2055	rs658135	unconditioned	1.5097e-39	0.968012	3.63376e-41	0.0232909	0.00869714	89.3889	OID20279	no_MHC	UKB
64684	rs71486144	10	99865374	CRTAC1	ENSG00000095713	depression_Als_ukb_included	C	2080	rs7075737	unconditioned	0.000361229	0.972612	8.71478e-06	0.0234611	0.00355672	7.926	OID20279	no_MHC	UKB
64685	rs71486144	10	99865374	CRTAC1	ENSG00000095713	depression_Als_ukb_included	C	2104	rs7080971	unconditioned	0.00473289	0.951596	0.000123563	0.0248248	0.0187224	5.35322	OID20279	no_MHC	UKB
64686	rs71486144	10	99865374	CRTAC1	ENSG00000095713	depression_Als_ukb_included	C	2054	rs7098635	unconditioned	0.0468676	0.924997	0.00112766	0.0222512	0.00475703	3.06043	OID20279	no_MHC	UKB
64687	rs71486144	10	99865374	CRTAC1	ENSG00000095713	depression_Als_ukb_included	C	2055	rs71486145	unconditioned	0.00124078	0.95799	2.98834e-05	0.0230549	0.0176849	6.69201	OID20279	no_MHC	UKB
64688	rs71486144	10	99865374	CRTAC1	ENSG00000095713	depression_Als_ukb_included	C	2055	rs73338448	unconditioned	4.03026e-10	0.969232	9.70013e-12	0.0233203	0.00744726	21.632	OID20279	no_MHC	UKB
64689	rs71486144	10	99865374	CRTAC1	ENSG00000095713	depression_Als_ukb_included	C	2055	rs76123274	unconditioned	7.9592e-05	0.971983	1.9154e-06	0.0233865	0.00454889	9.4386	OID20279	no_MHC	UKB
64690	rs71486144	10	99865374	CRTAC1	ENSG00000095713	depression_Als_ukb_included	C	2055	rs78850316	unconditioned	5.30405e-27	0.972598	1.2764e-28	0.0234012	0.00400066	60.5013	OID20279	no_MHC	UKB
64691	rs71486144	10	99865374	CRTAC1	ENSG00000095713	depression_Als_ukb_included	C	2057	rs7895168	unconditioned	1.3341e-31	0.97258	3.21154e-33	0.0234087	0.00401133	71.0919	OID20279	no_MHC	UKB
64692	rs71486144	10	99865374	CRTAC1	ENSG00000095713	depression_Als_ukb_included	C	2061	rs7906536	unconditioned	9.13673e-45	0.972277	2.20118e-46	0.0234193	0.00430411	101.404	OID20279	no_MHC	UKB
64693	rs71486144	10	99865374	CRTAC1	ENSG00000095713	depression_Als_ukb_included	C	2093	rs927739	unconditioned	0.0134526	0.959897	0.000324892	0.0231791	0.00314654	4.30858	OID20279	no_MHC	UKB
64694	rs71486144	10	99865374	CRTAC1	ENSG00000095713	schizophrenia	C	2554	unconditioned	unconditioned	0	0.900953	0	0.0930951	0.00595167	4433.71	OID20279	no_MHC	UKB
64695	rs71486144	10	99865374	CRTAC1	ENSG00000095713	schizophrenia	C	2075	rs10883011	unconditioned	5.18219e-15	0.914269	4.46341e-16	0.0787388	0.00699235	32.8935	OID20279	no_MHC	UKB
64696	rs71486144	10	99865374	CRTAC1	ENSG00000095713	schizophrenia	C	2088	rs10883016	unconditioned	6.36457e-11	0.914068	5.48847e-12	0.0788173	0.00711498	23.4777	OID20279	no_MHC	UKB
64697	rs71486144	10	99865374	CRTAC1	ENSG00000095713	schizophrenia	C	2073	rs11189413	unconditioned	0.0200989	0.892807	0.00173078	0.0768738	0.00848996	3.90709	OID20279	no_MHC	UKB
64698	rs71486144	10	99865374	CRTAC1	ENSG00000095713	schizophrenia	C	2073	rs11597378	unconditioned	0.00229337	0.904349	0.000197519	0.0778725	0.015288	6.07773	OID20279	no_MHC	UKB
64699	rs71486144	10	99865374	CRTAC1	ENSG00000095713	schizophrenia	C	2073	rs116915385	unconditioned	6.12975e-05	0.908965	5.27914e-06	0.0782703	0.0126984	9.69977	OID20279	no_MHC	UKB
64700	rs71486144	10	99865374	CRTAC1	ENSG00000095713	schizophrenia	C	2073	rs117781346	unconditioned	3.14098e-11	0.905846	2.70533e-12	0.0780045	0.0161492	24.1839	OID20279	no_MHC	UKB
64701	rs71486144	10	99865374	CRTAC1	ENSG00000095713	schizophrenia	C	2074	rs12261322	unconditioned	1.53606e-16	0.868944	1.32529e-17	0.0749151	0.0561412	36.4121	OID20279	no_MHC	UKB
64702	rs71486144	10	99865374	CRTAC1	ENSG00000095713	schizophrenia	C	2073	rs12770904	unconditioned	1.25838e-13	0.900604	1.08387e-14	0.0775495	0.0218468	29.7038	OID20279	no_MHC	UKB
64703	rs71486144	10	99865374	CRTAC1	ENSG00000095713	schizophrenia	C	2074	rs144183670	unconditioned	4.65954e-10	0.905597	4.01394e-11	0.0779959	0.0164072	21.4869	OID20279	no_MHC	UKB
64704	rs71486144	10	99865374	CRTAC1	ENSG00000095713	schizophrenia	C	2079	rs150762911	unconditioned	4.55964e-22	0.886692	3.93303e-23	0.0764469	0.0368615	49.1396	OID20279	no_MHC	UKB
64705	rs71486144	10	99865374	CRTAC1	ENSG00000095713	schizophrenia	C	2086	rs1538724	unconditioned	0.000208488	0.916133	1.79679e-05	0.0789495	0.00469134	8.47563	OID20279	no_MHC	UKB
64706	rs71486144	10	99865374	CRTAC1	ENSG00000095713	schizophrenia	C	2078	rs2439823	unconditioned	8.89328e-36	0.913703	7.66243e-37	0.0787169	0.00758039	80.7078	OID20279	no_MHC	UKB
64707	rs71486144	10	99865374	CRTAC1	ENSG00000095713	schizophrenia	C	2073	rs34509012	unconditioned	6.53212e-25	0.909665	5.62557e-26	0.0783298	0.0120056	55.6879	OID20279	no_MHC	UKB
64708	rs71486144	10	99865374	CRTAC1	ENSG00000095713	schizophrenia	C	2099	rs35223596	unconditioned	2.63994e-10	0.91271	2.28298e-11	0.0789214	0.00836885	22.0551	OID20279	no_MHC	UKB
64709	rs71486144	10	99865374	CRTAC1	ENSG00000095713	schizophrenia	C	2075	rs484290	unconditioned	1.37297e-36	0.916542	1.18247e-37	0.0789328	0.00452545	82.5761	OID20279	no_MHC	UKB
64710	rs71486144	10	99865374	CRTAC1	ENSG00000095713	schizophrenia	C	2080	rs526864	unconditioned	0.0025198	0.913161	0.000217067	0.0786586	0.00544367	5.98358	OID20279	no_MHC	UKB
64711	rs71486144	10	99865374	CRTAC1	ENSG00000095713	schizophrenia	C	2073	rs56007204	unconditioned	2.46567e-193	0.915152	2.12331e-194	0.0788023	0.00604546	443.496	OID20279	no_MHC	UKB
64712	rs71486144	10	99865374	CRTAC1	ENSG00000095713	schizophrenia	C	2084	rs56332746	unconditioned	3.27353e-09	0.910361	2.8234e-10	0.078507	0.0111323	19.5374	OID20279	no_MHC	UKB
64713	rs71486144	10	99865374	CRTAC1	ENSG00000095713	schizophrenia	C	2073	rs584965	unconditioned	0.00319531	0.911122	0.000275165	0.0784547	0.00695248	5.74607	OID20279	no_MHC	UKB
64714	rs71486144	10	99865374	CRTAC1	ENSG00000095713	schizophrenia	C	2076	rs588061	unconditioned	5.81274e-66	0.910108	5.00743e-67	0.0783905	0.0115013	150.211	OID20279	no_MHC	UKB
64715	rs71486144	10	99865374	CRTAC1	ENSG00000095713	schizophrenia	C	2073	rs61873668	unconditioned	4.06258e-66	0.915975	3.49845e-67	0.0788732	0.00515135	150.569	OID20279	no_MHC	UKB
64716	rs71486144	10	99865374	CRTAC1	ENSG00000095713	schizophrenia	C	2073	rs658135	unconditioned	1.42315e-39	0.912536	1.22559e-40	0.078577	0.00888683	89.4479	OID20279	no_MHC	UKB
64717	rs71486144	10	99865374	CRTAC1	ENSG00000095713	schizophrenia	C	2098	rs7075737	unconditioned	0.000335731	0.903881	2.90761e-05	0.0782634	0.0174906	7.9992	OID20279	no_MHC	UKB
64718	rs71486144	10	99865374	CRTAC1	ENSG00000095713	schizophrenia	C	2121	rs7080971	unconditioned	0.00452999	0.909082	0.000391257	0.0785102	0.00748644	5.39704	OID20279	no_MHC	UKB
64719	rs71486144	10	99865374	CRTAC1	ENSG00000095713	schizophrenia	C	2072	rs7098635	unconditioned	0.0438804	0.866116	0.00377847	0.0745682	0.0116573	3.12629	OID20279	no_MHC	UKB
64720	rs71486144	10	99865374	CRTAC1	ENSG00000095713	schizophrenia	C	2073	rs71486145	unconditioned	0.00117177	0.904723	0.000100923	0.0779063	0.0160982	6.74924	OID20279	no_MHC	UKB
64721	rs71486144	10	99865374	CRTAC1	ENSG00000095713	schizophrenia	C	2073	rs73338448	unconditioned	3.71796e-10	0.894247	3.20267e-11	0.0770021	0.0287512	21.7127	OID20279	no_MHC	UKB
64722	rs71486144	10	99865374	CRTAC1	ENSG00000095713	schizophrenia	C	2073	rs76123274	unconditioned	7.46288e-05	0.911319	6.427e-06	0.0784723	0.0101279	9.50298	OID20279	no_MHC	UKB
64723	rs71486144	10	99865374	CRTAC1	ENSG00000095713	schizophrenia	C	2073	rs78850316	unconditioned	4.96335e-27	0.910206	4.27448e-28	0.0783764	0.0114177	60.5677	OID20279	no_MHC	UKB
64724	rs71486144	10	99865374	CRTAC1	ENSG00000095713	schizophrenia	C	2075	rs7895168	unconditioned	1.25115e-31	0.912109	1.07769e-32	0.0785558	0.00933548	71.1561	OID20279	no_MHC	UKB
64725	rs71486144	10	99865374	CRTAC1	ENSG00000095713	schizophrenia	C	2079	rs7906536	unconditioned	7.86546e-45	0.837276	6.8181e-46	0.0724881	0.0902363	101.554	OID20279	no_MHC	UKB
64726	rs71486144	10	99865374	CRTAC1	ENSG00000095713	schizophrenia	C	2111	rs927739	unconditioned	0.0124472	0.888096	0.00108353	0.0772881	0.0210854	4.38626	OID20279	no_MHC	UKB
64727	rs1879884	11	122710561	CRTAM	ENSG00000109943	anxiety_pgc_2026	C	3023	unconditioned	unconditioned	0	0.96052	0	0.0357248	0.00375566	791.758	OID20914	no_MHC	UKB
64728	rs1879884	11	122710561	CRTAM	ENSG00000109943	anxiety_pgc_2026	C	2707	rs12793392	unconditioned	1.56055e-199	0.9683	4.49913e-201	0.0279127	0.00378741	457.769	OID20914	no_MHC	UKB
64729	rs1879884	11	122710561	CRTAM	ENSG00000109943	anxiety_pgc_2026	C	2697	rs2370794	unconditioned	4.85708e-131	0.968343	1.39813e-132	0.0278703	0.00378626	300.058	OID20914	no_MHC	UKB
64730	rs1879884	11	122710561	CRTAM	ENSG00000109943	anxiety_pgc_2026	C	2709	rs3107623	unconditioned	6.74128e-08	0.962716	1.94903e-09	0.0278244	0.00945904	16.5124	OID20914	no_MHC	UKB
64731	rs1879884	11	122710561	CRTAM	ENSG00000109943	anxiety_pgc_2026	C	2702	rs7109832	unconditioned	1.83304e-11	0.968014	5.27985e-13	0.0278784	0.00410776	24.7225	OID20914	no_MHC	UKB
64732	rs1879884	11	122710561	CRTAM	ENSG00000109943	anxiety_pgc_2026	C	2697	rs77485628	unconditioned	1.03905e-17	0.967838	2.99087e-19	0.0278545	0.00430778	39.1056	OID20914	no_MHC	UKB
64733	rs1879884	11	122710561	CRTAM	ENSG00000109943	bipolar	C	3138	unconditioned	unconditioned	0	0.887994	0	0.104981	0.00702453	791.837	OID20914	no_MHC	UKB
64734	rs1879884	11	122710561	CRTAM	ENSG00000109943	bipolar	C	2786	rs12793392	unconditioned	1.47355e-199	0.901691	1.51516e-200	0.0927092	0.00560022	457.827	OID20914	no_MHC	UKB
64735	rs1879884	11	122710561	CRTAM	ENSG00000109943	bipolar	C	2774	rs2370794	unconditioned	4.54483e-131	0.900552	4.65971e-132	0.0923243	0.00712387	300.125	OID20914	no_MHC	UKB
64736	rs1879884	11	122710561	CRTAM	ENSG00000109943	bipolar	C	2786	rs3107623	unconditioned	6.21916e-08	0.886902	6.39838e-09	0.0912241	0.0218742	16.593	OID20914	no_MHC	UKB
64737	rs1879884	11	122710561	CRTAM	ENSG00000109943	bipolar	C	2779	rs7109832	unconditioned	1.67693e-11	0.889411	1.7212e-12	0.0912698	0.0193196	24.8115	OID20914	no_MHC	UKB
64738	rs1879884	11	122710561	CRTAM	ENSG00000109943	bipolar	C	2774	rs77485628	unconditioned	9.6433e-18	0.900633	9.88672e-19	0.0923296	0.00703752	39.1803	OID20914	no_MHC	UKB
64739	rs1879884	11	122710561	CRTAM	ENSG00000109943	bipolar_noukb	C	3136	unconditioned	unconditioned	0	0.895266	0	0.0976522	0.00708205	791.829	OID20914	no_MHC	UKB
64740	rs1879884	11	122710561	CRTAM	ENSG00000109943	bipolar_noukb	C	2780	rs12793392	unconditioned	1.48802e-199	0.91051	1.37272e-200	0.0839901	0.00550033	457.817	OID20914	no_MHC	UKB
64741	rs1879884	11	122710561	CRTAM	ENSG00000109943	bipolar_noukb	C	2768	rs2370794	unconditioned	4.58855e-131	0.9092	4.2199e-132	0.083608	0.00719228	300.115	OID20914	no_MHC	UKB
64742	rs1879884	11	122710561	CRTAM	ENSG00000109943	bipolar_noukb	C	2780	rs3107623	unconditioned	6.27116e-08	0.894313	5.79063e-09	0.0825554	0.0231318	16.5847	OID20914	no_MHC	UKB
64743	rs1879884	11	122710561	CRTAM	ENSG00000109943	bipolar_noukb	C	2773	rs7109832	unconditioned	1.69137e-11	0.897079	1.55747e-12	0.0825859	0.0203352	24.8029	OID20914	no_MHC	UKB
64744	rs1879884	11	122710561	CRTAM	ENSG00000109943	bipolar_noukb	C	2768	rs77485628	unconditioned	9.73704e-18	0.909394	8.95436e-19	0.0836225	0.00698401	39.1706	OID20914	no_MHC	UKB
64745	rs1879884	11	122710561	CRTAM	ENSG00000109943	depression_Als_noukb_included	C	3025	unconditioned	unconditioned	0	0.969723	0	0.0281304	0.00214669	791.749	OID20914	no_MHC	UKB
64746	rs1879884	11	122710561	CRTAM	ENSG00000109943	depression_Als_noukb_included	C	2748	rs12793392	unconditioned	1.547e-199	0.960282	3.77297e-201	0.0234039	0.0163139	457.778	OID20914	no_MHC	UKB
64747	rs1879884	11	122710561	CRTAM	ENSG00000109943	depression_Als_noukb_included	C	2735	rs2370794	unconditioned	4.88548e-131	0.974181	1.18679e-132	0.0236627	0.00215656	300.052	OID20914	no_MHC	UKB
64748	rs1879884	11	122710561	CRTAM	ENSG00000109943	depression_Als_noukb_included	C	2748	rs3107623	unconditioned	6.7482e-08	0.963748	1.65393e-09	0.0236081	0.0126443	16.5114	OID20914	no_MHC	UKB
64749	rs1879884	11	122710561	CRTAM	ENSG00000109943	depression_Als_noukb_included	C	2741	rs7109832	unconditioned	1.8432e-11	0.973258	4.48638e-13	0.0236862	0.00305566	24.7169	OID20914	no_MHC	UKB
64750	rs1879884	11	122710561	CRTAM	ENSG00000109943	depression_Als_noukb_included	C	2736	rs77485628	unconditioned	1.04497e-17	0.973273	2.53889e-19	0.0236438	0.00308343	39.1	OID20914	no_MHC	UKB
64751	rs1879884	11	122710561	CRTAM	ENSG00000109943	depression_Als_ukb_included	C	3103	unconditioned	unconditioned	0	0.909617	0	0.0887612	0.00162187	791.812	OID20914	no_MHC	UKB
64752	rs1879884	11	122710561	CRTAM	ENSG00000109943	depression_Als_ukb_included	C	2763	rs12793392	unconditioned	1.45269e-199	0.901594	1.3057e-200	0.0810194	0.0173866	457.841	OID20914	no_MHC	UKB
64753	rs1879884	11	122710561	CRTAM	ENSG00000109943	depression_Als_ukb_included	C	2751	rs2370794	unconditioned	4.59461e-131	0.916112	4.12541e-132	0.0822544	0.00163345	300.114	OID20914	no_MHC	UKB
64754	rs1879884	11	122710561	CRTAM	ENSG00000109943	depression_Als_ukb_included	C	2763	rs3107623	unconditioned	6.34954e-08	0.906797	5.7131e-09	0.0815789	0.0116242	16.5723	OID20914	no_MHC	UKB
64755	rs1879884	11	122710561	CRTAM	ENSG00000109943	depression_Als_ukb_included	C	2756	rs7109832	unconditioned	1.7337e-11	0.915488	1.55749e-12	0.0822416	0.00227058	24.7782	OID20914	no_MHC	UKB
64756	rs1879884	11	122710561	CRTAM	ENSG00000109943	depression_Als_ukb_included	C	2751	rs77485628	unconditioned	9.82352e-18	0.914981	8.82061e-19	0.082154	0.00286497	39.1618	OID20914	no_MHC	UKB
64757	rs1879884	11	122710561	CRTAM	ENSG00000109943	schizophrenia	C	3152	unconditioned	unconditioned	0	0.814765	0	0.180994	0.00424147	791.923	OID20914	no_MHC	UKB
64758	rs1879884	11	122710561	CRTAM	ENSG00000109943	schizophrenia	C	2789	rs12793392	unconditioned	1.32827e-199	0.824477	2.74741e-200	0.170531	0.00499147	457.931	OID20914	no_MHC	UKB
64759	rs1879884	11	122710561	CRTAM	ENSG00000109943	schizophrenia	C	2777	rs2370794	unconditioned	4.13802e-131	0.825121	8.5551e-132	0.170584	0.00429538	300.218	OID20914	no_MHC	UKB
64760	rs1879884	11	122710561	CRTAM	ENSG00000109943	schizophrenia	C	2789	rs3107623	unconditioned	5.73478e-08	0.819012	1.18668e-08	0.169465	0.0115236	16.6741	OID20914	no_MHC	UKB
64761	rs1879884	11	122710561	CRTAM	ENSG00000109943	schizophrenia	C	2782	rs7109832	unconditioned	1.56133e-11	0.824433	3.22845e-12	0.170467	0.00510018	24.8829	OID20914	no_MHC	UKB
64762	rs1879884	11	122710561	CRTAM	ENSG00000109943	schizophrenia	C	2777	rs77485628	unconditioned	8.83113e-18	0.822527	1.82583e-18	0.17005	0.00742281	39.2682	OID20914	no_MHC	UKB
64763	rs4822754	22	27012894	CRYBB1	ENSG00000100122	anxiety_pgc_2026	C	3539	unconditioned	unconditioned	9.89653e-92	0.939803	5.42031e-93	0.0514641	0.00873282	209.546	OID30319	no_MHC	UKB
64764	rs4822754	22	27012894	CRYBB1	ENSG00000100122	anxiety_pgc_2026	C	3189	rs4822754	unconditioned	1.00951e-41	0.95292	4.50923e-43	0.0425601	0.00452027	94.3965	OID30319	no_MHC	UKB
64765	rs4822754	22	27012894	CRYBB1	ENSG00000100122	anxiety_pgc_2026	C	3196	rs5761649	unconditioned	4.6246e-11	0.949653	2.06765e-12	0.0424508	0.00789662	23.797	OID30319	no_MHC	UKB
64766	rs4822754	22	27012894	CRYBB1	ENSG00000100122	anxiety_pgc_2026	C	3204	rs58450956	unconditioned	0.00509453	0.942185	0.000228425	0.0422347	0.0102576	5.27959	OID30319	no_MHC	UKB
64767	rs4822754	22	27012894	CRYBB1	ENSG00000100122	bipolar	C	3660	unconditioned	unconditioned	9.53259e-92	0.905244	9.48197e-93	0.0900389	0.00471745	209.583	OID30319	no_MHC	UKB
64768	rs4822754	22	27012894	CRYBB1	ENSG00000100122	bipolar	C	3260	rs4822754	unconditioned	9.63679e-42	0.917295	8.13992e-43	0.0774761	0.00522857	94.443	OID30319	no_MHC	UKB
64769	rs4822754	22	27012894	CRYBB1	ENSG00000100122	bipolar	C	3267	rs5761649	unconditioned	4.46399e-11	0.916559	3.77287e-12	0.0774595	0.00598131	23.8324	OID30319	no_MHC	UKB
64770	rs4822754	22	27012894	CRYBB1	ENSG00000100122	bipolar	C	3275	rs58450956	unconditioned	0.00489929	0.906027	0.000414919	0.0767191	0.0119397	5.31867	OID30319	no_MHC	UKB
64771	rs4822754	22	27012894	CRYBB1	ENSG00000100122	bipolar_noukb	C	3657	unconditioned	unconditioned	9.52423e-92	0.904449	9.57301e-93	0.0909036	0.00464726	209.584	OID30319	no_MHC	UKB
64772	rs4822754	22	27012894	CRYBB1	ENSG00000100122	bipolar_noukb	C	3260	rs4822754	unconditioned	9.60875e-42	0.914626	8.43473e-43	0.0802823	0.00509196	94.4459	OID30319	no_MHC	UKB
64773	rs4822754	22	27012894	CRYBB1	ENSG00000100122	bipolar_noukb	C	3267	rs5761649	unconditioned	4.45052e-11	0.913792	3.90901e-12	0.0802547	0.00595284	23.8354	OID30319	no_MHC	UKB
64774	rs4822754	22	27012894	CRYBB1	ENSG00000100122	bipolar_noukb	C	3275	rs58450956	unconditioned	0.00488298	0.903014	0.000429754	0.0794625	0.0122112	5.322	OID30319	no_MHC	UKB
64775	rs4822754	22	27012894	CRYBB1	ENSG00000100122	depression_Als_noukb_included	C	3535	unconditioned	unconditioned	9.40653e-92	0.89327	9.87609e-93	0.0937731	0.0129569	209.596	OID30319	no_MHC	UKB
64776	rs4822754	22	27012894	CRYBB1	ENSG00000100122	depression_Als_noukb_included	C	3217	rs4822754	unconditioned	9.50792e-42	0.905027	9.19443e-43	0.0875112	0.00746222	94.4564	OID30319	no_MHC	UKB
64777	rs4822754	22	27012894	CRYBB1	ENSG00000100122	depression_Als_noukb_included	C	3224	rs5761649	unconditioned	4.42925e-11	0.909424	4.28188e-12	0.0879139	0.00266231	23.8402	OID30319	no_MHC	UKB
64778	rs4822754	22	27012894	CRYBB1	ENSG00000100122	depression_Als_noukb_included	C	3232	rs58450956	unconditioned	0.00486656	0.899987	0.000471071	0.0871089	0.0075662	5.32537	OID30319	no_MHC	UKB
64779	rs4822754	22	27012894	CRYBB1	ENSG00000100122	depression_Als_ukb_included	C	3623	unconditioned	unconditioned	9.43845e-92	0.896282	1.05169e-92	0.0998653	0.00385292	209.593	OID30319	no_MHC	UKB
64780	rs4822754	22	27012894	CRYBB1	ENSG00000100122	depression_Als_ukb_included	C	3229	rs4822754	unconditioned	9.47202e-42	0.901632	1.0086e-42	0.0960053	0.00236262	94.4602	OID30319	no_MHC	UKB
64781	rs4822754	22	27012894	CRYBB1	ENSG00000100122	depression_Als_ukb_included	C	3236	rs5761649	unconditioned	4.38987e-11	0.901372	4.67506e-12	0.0959904	0.0026377	23.8491	OID30319	no_MHC	UKB
64782	rs4822754	22	27012894	CRYBB1	ENSG00000100122	depression_Als_ukb_included	C	3244	rs58450956	unconditioned	0.00483485	0.894099	0.000515268	0.0952823	0.00526837	5.33191	OID30319	no_MHC	UKB
64783	rs4822754	22	27012894	CRYBB1	ENSG00000100122	schizophrenia	C	3681	unconditioned	unconditioned	4.49111e-92	0.42649	5.9708e-92	0.566999	0.00651101	210.336	OID30319	no_MHC	UKB
64784	rs4822754	22	27012894	CRYBB1	ENSG00000100122	schizophrenia	C	3268	rs4822754	unconditioned	4.55013e-42	0.433112	5.91468e-42	0.562995	0.00389284	95.1934	OID30319	no_MHC	UKB
64785	rs4822754	22	27012894	CRYBB1	ENSG00000100122	schizophrenia	C	3275	rs5761649	unconditioned	1.71923e-11	0.352997	2.24402e-11	0.460562	0.186441	24.7866	OID30319	no_MHC	UKB
64786	rs4822754	22	27012894	CRYBB1	ENSG00000100122	schizophrenia	C	3283	rs58450956	unconditioned	0.00232004	0.429054	0.00301648	0.557841	0.00776785	6.06617	OID30319	no_MHC	UKB
64787	rs111599784	2	209084967	CRYGD	ENSG00000118231	anxiety_pgc_2026	C	2472	unconditioned	unconditioned	0	0.803978	0	0.135346	0.0606758	3787.22	OID31144	no_MHC	UKB
64788	rs111599784	2	209084967	CRYGD	ENSG00000118231	anxiety_pgc_2026	C	2097	rs10173992	unconditioned	0.00111034	0.857755	0.000172861	0.13353	0.00743166	6.80309	OID31144	no_MHC	UKB
64789	rs111599784	2	209084967	CRYGD	ENSG00000118231	anxiety_pgc_2026	C	2099	rs10193191	unconditioned	2.36893e-15	0.860283	3.68833e-16	0.133937	0.00577982	33.6763	OID31144	no_MHC	UKB
64790	rs111599784	2	209084967	CRYGD	ENSG00000118231	anxiety_pgc_2026	C	2100	rs10932239	unconditioned	1.60214e-35	0.862029	2.49447e-36	0.134211	0.00376022	80.1191	OID31144	no_MHC	UKB
64791	rs111599784	2	209084967	CRYGD	ENSG00000118231	anxiety_pgc_2026	C	2097	rs113206037	unconditioned	0.00905247	0.839824	0.00140931	0.130727	0.0189866	4.70472	OID31144	no_MHC	UKB
64792	rs111599784	2	209084967	CRYGD	ENSG00000118231	anxiety_pgc_2026	C	2102	rs115067939	unconditioned	2.46513e-11	0.835848	3.83935e-12	0.130146	0.0340059	24.4262	OID31144	no_MHC	UKB
64793	rs111599784	2	209084967	CRYGD	ENSG00000118231	anxiety_pgc_2026	C	2098	rs115111221	unconditioned	0.00591854	0.848019	0.000921499	0.132021	0.0131204	5.12967	OID31144	no_MHC	UKB
64794	rs111599784	2	209084967	CRYGD	ENSG00000118231	anxiety_pgc_2026	C	2098	rs115453743	unconditioned	9.62243e-06	0.859722	1.49812e-06	0.133844	0.00642253	11.5514	OID31144	no_MHC	UKB
64795	rs111599784	2	209084967	CRYGD	ENSG00000118231	anxiety_pgc_2026	C	2098	rs11674648	unconditioned	2.36709e-13	0.52936	3.70251e-14	0.0824123	0.388227	29.0719	OID31144	no_MHC	UKB
64796	rs111599784	2	209084967	CRYGD	ENSG00000118231	anxiety_pgc_2026	C	2101	rs11900003	unconditioned	6.65796e-08	0.859027	1.0367e-08	0.133751	0.00722212	16.5249	OID31144	no_MHC	UKB
64797	rs111599784	2	209084967	CRYGD	ENSG00000118231	anxiety_pgc_2026	C	2098	rs12468359	unconditioned	8.69099e-22	0.821542	1.35357e-22	0.1279	0.0505581	48.4946	OID31144	no_MHC	UKB
64798	rs111599784	2	209084967	CRYGD	ENSG00000118231	anxiety_pgc_2026	C	2098	rs12992165	unconditioned	1.70275e-59	0.860312	2.65101e-60	0.133936	0.00575222	135.32	OID31144	no_MHC	UKB
64799	rs111599784	2	209084967	CRYGD	ENSG00000118231	anxiety_pgc_2026	C	2098	rs142323666	unconditioned	0.00990123	0.833212	0.00154178	0.129719	0.0256259	4.6151	OID31144	no_MHC	UKB
64800	rs111599784	2	209084967	CRYGD	ENSG00000118231	anxiety_pgc_2026	C	2099	rs144620601	unconditioned	0.00766691	0.840258	0.00119381	0.130816	0.0200649	4.87084	OID31144	no_MHC	UKB
64801	rs111599784	2	209084967	CRYGD	ENSG00000118231	anxiety_pgc_2026	C	2098	rs145197658	unconditioned	2.2831e-05	0.860653	3.55465e-06	0.133993	0.0053278	10.6874	OID31144	no_MHC	UKB
64802	rs111599784	2	209084967	CRYGD	ENSG00000118231	anxiety_pgc_2026	C	2102	rs2363456	unconditioned	2.99966e-198	0.863146	4.67072e-199	0.134396	0.00245733	454.813	OID31144	no_MHC	UKB
64803	rs111599784	2	209084967	CRYGD	ENSG00000118231	anxiety_pgc_2026	C	2116	rs34126491	unconditioned	6.89428e-67	0.860645	1.07413e-67	0.134083	0.00527237	152.343	OID31144	no_MHC	UKB
64804	rs111599784	2	209084967	CRYGD	ENSG00000118231	anxiety_pgc_2026	C	2097	rs4673414	unconditioned	0.00156286	0.842873	0.00024331	0.131197	0.0241236	6.46124	OID31144	no_MHC	UKB
64805	rs111599784	2	209084967	CRYGD	ENSG00000118231	anxiety_pgc_2026	C	2098	rs62192855	unconditioned	1.03719e-08	0.811056	1.61508e-09	0.126232	0.0627114	18.3842	OID31144	no_MHC	UKB
64806	rs111599784	2	209084967	CRYGD	ENSG00000118231	anxiety_pgc_2026	C	2098	rs62195333	unconditioned	0.000205209	0.859819	3.19493e-05	0.13386	0.00608364	8.49148	OID31144	no_MHC	UKB
64807	rs111599784	2	209084967	CRYGD	ENSG00000118231	anxiety_pgc_2026	C	2107	rs6435437	unconditioned	1.27325e-06	0.844128	1.98622e-07	0.131656	0.0242143	13.5739	OID31144	no_MHC	UKB
64808	rs111599784	2	209084967	CRYGD	ENSG00000118231	anxiety_pgc_2026	C	2098	rs6758890	unconditioned	1.51569e-08	0.854664	2.35989e-09	0.133057	0.0122791	18.0048	OID31144	no_MHC	UKB
64809	rs111599784	2	209084967	CRYGD	ENSG00000118231	anxiety_pgc_2026	C	2098	rs72982874	unconditioned	4.64486e-15	0.859537	7.23161e-16	0.133815	0.00664788	33.003	OID31144	no_MHC	UKB
64810	rs111599784	2	209084967	CRYGD	ENSG00000118231	anxiety_pgc_2026	C	2100	rs73986528	unconditioned	0.00130186	0.853163	0.000202735	0.132848	0.0124849	6.64396	OID31144	no_MHC	UKB
64811	rs111599784	2	209084967	CRYGD	ENSG00000118231	anxiety_pgc_2026	C	2097	rs7566754	unconditioned	6.01009e-09	0.862534	9.35667e-10	0.134279	0.00318729	18.9298	OID31144	no_MHC	UKB
64812	rs111599784	2	209084967	CRYGD	ENSG00000118231	anxiety_pgc_2026	C	2098	rs76462531	unconditioned	0.00294145	0.852076	0.000457964	0.132651	0.011874	5.82885	OID31144	no_MHC	UKB
64813	rs111599784	2	209084967	CRYGD	ENSG00000118231	anxiety_pgc_2026	C	2098	rs77617453	unconditioned	0.00752607	0.794677	0.00117264	0.123746	0.0728784	4.88938	OID31144	no_MHC	UKB
64814	rs111599784	2	209084967	CRYGD	ENSG00000118231	anxiety_pgc_2026	C	2097	rs77729269	unconditioned	0.000152752	0.855448	2.37808e-05	0.133167	0.0112086	8.7867	OID31144	no_MHC	UKB
64815	rs111599784	2	209084967	CRYGD	ENSG00000118231	anxiety_pgc_2026	C	2098	rs78229233	unconditioned	9.16292e-31	0.857774	1.4266e-31	0.133541	0.0086851	69.165	OID31144	no_MHC	UKB
64816	rs111599784	2	209084967	CRYGD	ENSG00000118231	bipolar	C	2539	unconditioned	unconditioned	0	0.917046	0	0.0782995	0.00465484	3787.09	OID31144	no_MHC	UKB
64817	rs111599784	2	209084967	CRYGD	ENSG00000118231	bipolar	C	2129	rs10173992	unconditioned	0.00121728	0.939778	6.92133e-05	0.0534293	0.00550578	6.71114	OID31144	no_MHC	UKB
64818	rs111599784	2	209084967	CRYGD	ENSG00000118231	bipolar	C	2131	rs10193191	unconditioned	2.58321e-15	0.938394	1.46924e-16	0.0533645	0.00824103	33.5897	OID31144	no_MHC	UKB
64819	rs111599784	2	209084967	CRYGD	ENSG00000118231	bipolar	C	2132	rs10932239	unconditioned	1.74157e-35	0.937068	9.9091e-37	0.0533071	0.00962523	80.0357	OID31144	no_MHC	UKB
64820	rs111599784	2	209084967	CRYGD	ENSG00000118231	bipolar	C	2129	rs113206037	unconditioned	0.0115904	0.893859	0.000659019	0.0507808	0.0431104	4.45758	OID31144	no_MHC	UKB
64821	rs111599784	2	209084967	CRYGD	ENSG00000118231	bipolar	C	2134	rs115067939	unconditioned	2.7141e-11	0.920338	1.54459e-12	0.052349	0.0273128	24.33	OID31144	no_MHC	UKB
64822	rs111599784	2	209084967	CRYGD	ENSG00000118231	bipolar	C	2131	rs115111221	unconditioned	0.000253333	0.905622	1.4429e-05	0.0515387	0.0425711	8.2808	OID31144	no_MHC	UKB
64823	rs111599784	2	209084967	CRYGD	ENSG00000118231	bipolar	C	2130	rs115453743	unconditioned	1.04381e-05	0.932426	5.93661e-07	0.0530168	0.0145459	11.47	OID31144	no_MHC	UKB
64824	rs111599784	2	209084967	CRYGD	ENSG00000118231	bipolar	C	2130	rs11674648	unconditioned	4.17975e-13	0.934704	2.3771e-14	0.0531463	0.0121502	28.5034	OID31144	no_MHC	UKB
64825	rs111599784	2	209084967	CRYGD	ENSG00000118231	bipolar	C	2133	rs11900003	unconditioned	7.16997e-08	0.925083	4.07977e-09	0.0526157	0.0223015	16.4508	OID31144	no_MHC	UKB
64826	rs111599784	2	209084967	CRYGD	ENSG00000118231	bipolar	C	2130	rs12468359	unconditioned	9.92042e-22	0.937723	5.64159e-23	0.053318	0.00895859	48.3623	OID31144	no_MHC	UKB
64827	rs111599784	2	209084967	CRYGD	ENSG00000118231	bipolar	C	2130	rs12992165	unconditioned	1.8611e-59	0.940323	1.05833e-60	0.0534658	0.00621107	135.231	OID31144	no_MHC	UKB
64828	rs111599784	2	209084967	CRYGD	ENSG00000118231	bipolar	C	2130	rs142323666	unconditioned	0.0122641	0.913477	0.000697557	0.0519352	0.0216261	4.40108	OID31144	no_MHC	UKB
64829	rs111599784	2	209084967	CRYGD	ENSG00000118231	bipolar	C	2131	rs144620601	unconditioned	0.00967432	0.915929	0.0005504	0.0520881	0.0217586	4.63828	OID31144	no_MHC	UKB
64830	rs111599784	2	209084967	CRYGD	ENSG00000118231	bipolar	C	2130	rs145197658	unconditioned	2.48385e-05	0.935854	1.4128e-06	0.05322	0.0108998	10.6031	OID31144	no_MHC	UKB
64831	rs111599784	2	209084967	CRYGD	ENSG00000118231	bipolar	C	2134	rs2363456	unconditioned	3.27068e-198	0.941217	1.86055e-199	0.0535366	0.00524658	454.727	OID31144	no_MHC	UKB
64832	rs111599784	2	209084967	CRYGD	ENSG00000118231	bipolar	C	2148	rs34126491	unconditioned	7.5432e-67	0.941656	4.29632e-68	0.0536284	0.00471559	152.253	OID31144	no_MHC	UKB
64833	rs111599784	2	209084967	CRYGD	ENSG00000118231	bipolar	C	2129	rs4673414	unconditioned	0.00172685	0.926174	9.81869e-05	0.0526419	0.0193589	6.36146	OID31144	no_MHC	UKB
64834	rs111599784	2	209084967	CRYGD	ENSG00000118231	bipolar	C	2130	rs62192855	unconditioned	1.19873e-08	0.936595	6.81883e-10	0.0532669	0.010138	18.2394	OID31144	no_MHC	UKB
64835	rs111599784	2	209084967	CRYGD	ENSG00000118231	bipolar	C	2130	rs62195333	unconditioned	0.000221785	0.928489	1.26123e-05	0.052782	0.0184945	8.4138	OID31144	no_MHC	UKB
64836	rs111599784	2	209084967	CRYGD	ENSG00000118231	bipolar	C	2140	rs6435437	unconditioned	1.33473e-06	0.92747	7.62011e-08	0.0529306	0.0195984	13.5268	OID31144	no_MHC	UKB
64837	rs111599784	2	209084967	CRYGD	ENSG00000118231	bipolar	C	2130	rs6758890	unconditioned	1.65113e-08	0.931028	9.39099e-10	0.0529373	0.0160347	17.9192	OID31144	no_MHC	UKB
64838	rs111599784	2	209084967	CRYGD	ENSG00000118231	bipolar	C	2130	rs72982874	unconditioned	4.89152e-15	0.905204	2.78361e-16	0.0514689	0.0433276	32.9513	OID31144	no_MHC	UKB
64839	rs111599784	2	209084967	CRYGD	ENSG00000118231	bipolar	C	2132	rs73986528	unconditioned	0.00143065	0.931304	8.13978e-05	0.0529732	0.0142108	6.54963	OID31144	no_MHC	UKB
64840	rs111599784	2	209084967	CRYGD	ENSG00000118231	bipolar	C	2129	rs7566754	unconditioned	6.55229e-09	0.94031	3.72556e-10	0.0534588	0.00623123	18.8435	OID31144	no_MHC	UKB
64841	rs111599784	2	209084967	CRYGD	ENSG00000118231	bipolar	C	2130	rs76462531	unconditioned	0.00327257	0.911136	0.000186206	0.0518093	0.0335959	5.72218	OID31144	no_MHC	UKB
64842	rs111599784	2	209084967	CRYGD	ENSG00000118231	bipolar	C	2130	rs77617453	unconditioned	0.00887101	0.925767	0.000504489	0.0526356	0.0122215	4.72497	OID31144	no_MHC	UKB
64843	rs111599784	2	209084967	CRYGD	ENSG00000118231	bipolar	C	2129	rs77729269	unconditioned	0.000165159	0.924321	9.39075e-06	0.0525329	0.0229715	8.7086	OID31144	no_MHC	UKB
64844	rs111599784	2	209084967	CRYGD	ENSG00000118231	bipolar	C	2130	rs78229233	unconditioned	9.99051e-31	0.935326	5.68172e-32	0.0531816	0.0114924	69.0785	OID31144	no_MHC	UKB
64845	rs111599784	2	209084967	CRYGD	ENSG00000118231	bipolar_noukb	C	2545	unconditioned	unconditioned	0	0.928115	0	0.0670313	0.00485394	3787.07	OID31144	no_MHC	UKB
64846	rs111599784	2	209084967	CRYGD	ENSG00000118231	bipolar_noukb	C	2133	rs10173992	unconditioned	0.00121781	0.939981	6.87099e-05	0.0530287	0.00570336	6.7107	OID31144	no_MHC	UKB
64847	rs111599784	2	209084967	CRYGD	ENSG00000118231	bipolar_noukb	C	2135	rs10193191	unconditioned	2.58281e-15	0.938228	1.45773e-16	0.0529445	0.00882776	33.5899	OID31144	no_MHC	UKB
64848	rs111599784	2	209084967	CRYGD	ENSG00000118231	bipolar_noukb	C	2136	rs10932239	unconditioned	1.74271e-35	0.937698	9.83922e-37	0.0529325	0.0093699	80.035	OID31144	no_MHC	UKB
64849	rs111599784	2	209084967	CRYGD	ENSG00000118231	bipolar_noukb	C	2133	rs113206037	unconditioned	0.0119345	0.895769	0.000673351	0.0504988	0.0411244	4.42832	OID31144	no_MHC	UKB
64850	rs111599784	2	209084967	CRYGD	ENSG00000118231	bipolar_noukb	C	2138	rs115067939	unconditioned	2.70997e-11	0.919017	1.53039e-12	0.0518704	0.0291123	24.3315	OID31144	no_MHC	UKB
64851	rs111599784	2	209084967	CRYGD	ENSG00000118231	bipolar_noukb	C	2135	rs115111221	unconditioned	0.00025465	0.910309	1.43893e-05	0.0514001	0.0380216	8.27562	OID31144	no_MHC	UKB
64852	rs111599784	2	209084967	CRYGD	ENSG00000118231	bipolar_noukb	C	2134	rs115453743	unconditioned	1.04394e-05	0.932502	5.89162e-07	0.0526124	0.0148742	11.4699	OID31144	no_MHC	UKB
64853	rs111599784	2	209084967	CRYGD	ENSG00000118231	bipolar_noukb	C	2134	rs11674648	unconditioned	4.18e-13	0.93473	2.35895e-14	0.0527381	0.0125315	28.5033	OID31144	no_MHC	UKB
64854	rs111599784	2	209084967	CRYGD	ENSG00000118231	bipolar_noukb	C	2137	rs11900003	unconditioned	7.17502e-08	0.925728	4.05133e-09	0.0522486	0.0220231	16.4501	OID31144	no_MHC	UKB
64855	rs111599784	2	209084967	CRYGD	ENSG00000118231	bipolar_noukb	C	2134	rs12468359	unconditioned	9.92183e-22	0.93782	5.59894e-23	0.0529124	0.00926756	48.3621	OID31144	no_MHC	UKB
64856	rs111599784	2	209084967	CRYGD	ENSG00000118231	bipolar_noukb	C	2134	rs12992165	unconditioned	1.86232e-59	0.940947	1.05085e-60	0.0530888	0.00596427	135.231	OID31144	no_MHC	UKB
64857	rs111599784	2	209084967	CRYGD	ENSG00000118231	bipolar_noukb	C	2134	rs142323666	unconditioned	0.0125728	0.915929	0.000709616	0.0516765	0.0191123	4.37622	OID31144	no_MHC	UKB
64858	rs111599784	2	209084967	CRYGD	ENSG00000118231	bipolar_noukb	C	2135	rs144620601	unconditioned	0.0100141	0.918986	0.000565321	0.0518604	0.0185739	4.60376	OID31144	no_MHC	UKB
64859	rs111599784	2	209084967	CRYGD	ENSG00000118231	bipolar_noukb	C	2134	rs145197658	unconditioned	2.48509e-05	0.936209	1.40263e-06	0.0528302	0.0109345	10.6026	OID31144	no_MHC	UKB
64860	rs111599784	2	209084967	CRYGD	ENSG00000118231	bipolar_noukb	C	2138	rs2363456	unconditioned	3.27239e-198	0.941808	1.84715e-199	0.0531567	0.00503496	454.726	OID31144	no_MHC	UKB
64861	rs111599784	2	209084967	CRYGD	ENSG00000118231	bipolar_noukb	C	2152	rs34126491	unconditioned	7.54681e-67	0.942109	4.26515e-68	0.0532395	0.0046515	152.252	OID31144	no_MHC	UKB
64862	rs111599784	2	209084967	CRYGD	ENSG00000118231	bipolar_noukb	C	2133	rs4673414	unconditioned	0.00172828	0.926051	9.75106e-05	0.0522285	0.0198945	6.36063	OID31144	no_MHC	UKB
64863	rs111599784	2	209084967	CRYGD	ENSG00000118231	bipolar_noukb	C	2134	rs62192855	unconditioned	1.19939e-08	0.937073	6.7699e-10	0.0528825	0.0100447	18.2389	OID31144	no_MHC	UKB
64864	rs111599784	2	209084967	CRYGD	ENSG00000118231	bipolar_noukb	C	2134	rs62195333	unconditioned	0.000221787	0.92829	1.25152e-05	0.0523632	0.0191123	8.41379	OID31144	no_MHC	UKB
64865	rs111599784	2	209084967	CRYGD	ENSG00000118231	bipolar_noukb	C	2144	rs6435437	unconditioned	1.33466e-06	0.927482	7.56184e-08	0.0525289	0.0199876	13.5268	OID31144	no_MHC	UKB
64866	rs111599784	2	209084967	CRYGD	ENSG00000118231	bipolar_noukb	C	2134	rs6758890	unconditioned	1.65532e-08	0.93338	9.34188e-10	0.0526619	0.0139576	17.9167	OID31144	no_MHC	UKB
64867	rs111599784	2	209084967	CRYGD	ENSG00000118231	bipolar_noukb	C	2134	rs72982874	unconditioned	4.92283e-15	0.911021	2.77953e-16	0.0514004	0.0375785	32.9449	OID31144	no_MHC	UKB
64868	rs111599784	2	209084967	CRYGD	ENSG00000118231	bipolar_noukb	C	2136	rs73986528	unconditioned	0.00143011	0.929476	8.07391e-05	0.0524585	0.0165546	6.55001	OID31144	no_MHC	UKB
64869	rs111599784	2	209084967	CRYGD	ENSG00000118231	bipolar_noukb	C	2133	rs7566754	unconditioned	6.55597e-09	0.940796	3.69892e-10	0.0530742	0.00612985	18.8429	OID31144	no_MHC	UKB
64870	rs111599784	2	209084967	CRYGD	ENSG00000118231	bipolar_noukb	C	2134	rs76462531	unconditioned	0.0032705	0.903395	0.000184699	0.0509763	0.0421734	5.72281	OID31144	no_MHC	UKB
64871	rs111599784	2	209084967	CRYGD	ENSG00000118231	bipolar_noukb	C	2134	rs77617453	unconditioned	0.00898478	0.927568	0.000507018	0.0523328	0.0106072	4.71222	OID31144	no_MHC	UKB
64872	rs111599784	2	209084967	CRYGD	ENSG00000118231	bipolar_noukb	C	2133	rs77729269	unconditioned	0.000164957	0.923087	9.30699e-06	0.0520565	0.0246817	8.70982	OID31144	no_MHC	UKB
64873	rs111599784	2	209084967	CRYGD	ENSG00000118231	bipolar_noukb	C	2134	rs78229233	unconditioned	9.99141e-31	0.935495	5.63847e-32	0.0527812	0.0117238	69.0784	OID31144	no_MHC	UKB
64874	rs111599784	2	209084967	CRYGD	ENSG00000118231	depression_Als_noukb_included	C	2362	unconditioned	unconditioned	0	0.927605	0	0.0406578	0.0317371	3787.07	OID31144	no_MHC	UKB
64875	rs111599784	2	209084967	CRYGD	ENSG00000118231	depression_Als_noukb_included	C	2075	rs10173992	unconditioned	0.00125003	0.964159	3.66686e-05	0.0282765	0.00627797	6.68459	OID31144	no_MHC	UKB
64876	rs111599784	2	209084967	CRYGD	ENSG00000118231	depression_Als_noukb_included	C	2077	rs10193191	unconditioned	2.66664e-15	0.968361	7.82416e-17	0.0284093	0.00322979	33.558	OID31144	no_MHC	UKB
64877	rs111599784	2	209084967	CRYGD	ENSG00000118231	depression_Als_noukb_included	C	2078	rs10932239	unconditioned	1.77729e-35	0.956297	5.21764e-37	0.0280587	0.0156448	80.0154	OID31144	no_MHC	UKB
64878	rs111599784	2	209084967	CRYGD	ENSG00000118231	depression_Als_noukb_included	C	2075	rs113206037	unconditioned	0.0129363	0.92562	0.000379476	0.0271184	0.0339459	4.34772	OID31144	no_MHC	UKB
64879	rs111599784	2	209084967	CRYGD	ENSG00000118231	depression_Als_noukb_included	C	2080	rs115067939	unconditioned	2.73609e-11	0.927849	8.04176e-13	0.0272259	0.044925	24.3219	OID31144	no_MHC	UKB
64880	rs111599784	2	209084967	CRYGD	ENSG00000118231	depression_Als_noukb_included	C	2075	rs115111221	unconditioned	0.0124504	0.922402	0.000365222	0.0270202	0.0377621	4.386	OID31144	no_MHC	UKB
64881	rs111599784	2	209084967	CRYGD	ENSG00000118231	depression_Als_noukb_included	C	2076	rs115453743	unconditioned	1.08162e-05	0.966142	3.17346e-07	0.028341	0.00550578	11.4345	OID31144	no_MHC	UKB
64882	rs111599784	2	209084967	CRYGD	ENSG00000118231	depression_Als_noukb_included	C	2076	rs11674648	unconditioned	4.33005e-13	0.968292	1.27033e-14	0.0284041	0.00330366	28.468	OID31144	no_MHC	UKB
64883	rs111599784	2	209084967	CRYGD	ENSG00000118231	depression_Als_noukb_included	C	2079	rs11900003	unconditioned	7.5921e-08	0.950885	2.2332e-09	0.0279489	0.0211658	16.3936	OID31144	no_MHC	UKB
64884	rs111599784	2	209084967	CRYGD	ENSG00000118231	depression_Als_noukb_included	C	2076	rs12468359	unconditioned	8.36301e-22	0.790489	2.47293e-23	0.0231884	0.186322	48.5331	OID31144	no_MHC	UKB
64885	rs111599784	2	209084967	CRYGD	ENSG00000118231	depression_Als_noukb_included	C	2076	rs12992165	unconditioned	8.13409e-60	0.410978	2.50026e-61	0.0120557	0.576966	136.059	OID31144	no_MHC	UKB
64886	rs111599784	2	209084967	CRYGD	ENSG00000118231	depression_Als_noukb_included	C	2076	rs142323666	unconditioned	0.0122496	0.87659	0.000361678	0.025797	0.0850017	4.40226	OID31144	no_MHC	UKB
64887	rs111599784	2	209084967	CRYGD	ENSG00000118231	depression_Als_noukb_included	C	2077	rs144620601	unconditioned	0.0103647	0.936222	0.00030421	0.0274529	0.0256565	4.56935	OID31144	no_MHC	UKB
64888	rs111599784	2	209084967	CRYGD	ENSG00000118231	depression_Als_noukb_included	C	2076	rs145197658	unconditioned	2.56664e-05	0.966899	7.53189e-07	0.0283693	0.00470566	10.5703	OID31144	no_MHC	UKB
64889	rs111599784	2	209084967	CRYGD	ENSG00000118231	depression_Als_noukb_included	C	2080	rs2363456	unconditioned	3.36352e-198	0.968005	9.87091e-200	0.0284044	0.00359047	454.699	OID31144	no_MHC	UKB
64890	rs111599784	2	209084967	CRYGD	ENSG00000118231	depression_Als_noukb_included	C	2094	rs34126491	unconditioned	7.10111e-67	0.886469	2.24923e-68	0.0279927	0.0855386	152.313	OID31144	no_MHC	UKB
64891	rs111599784	2	209084967	CRYGD	ENSG00000118231	depression_Als_noukb_included	C	2075	rs4673414	unconditioned	0.00180239	0.963032	5.28717e-05	0.0282429	0.00686942	6.31864	OID31144	no_MHC	UKB
64892	rs111599784	2	209084967	CRYGD	ENSG00000118231	depression_Als_noukb_included	C	2076	rs62192855	unconditioned	1.23459e-08	0.96458	3.62219e-10	0.0282929	0.00712708	18.2099	OID31144	no_MHC	UKB
64893	rs111599784	2	209084967	CRYGD	ENSG00000118231	depression_Als_noukb_included	C	2076	rs62195333	unconditioned	0.000229319	0.959349	6.72887e-06	0.0281377	0.0122773	8.3804	OID31144	no_MHC	UKB
64894	rs111599784	2	209084967	CRYGD	ENSG00000118231	depression_Als_noukb_included	C	2075	rs6435437	unconditioned	0.00116233	0.958224	3.4096e-05	0.0280962	0.0124834	6.75733	OID31144	no_MHC	UKB
64895	rs111599784	2	209084967	CRYGD	ENSG00000118231	depression_Als_noukb_included	C	2076	rs6758890	unconditioned	7.53488e-09	0.424869	2.31008e-10	0.0124632	0.562668	18.7037	OID31144	no_MHC	UKB
64896	rs111599784	2	209084967	CRYGD	ENSG00000118231	depression_Als_noukb_included	C	2076	rs72982874	unconditioned	5.05152e-15	0.934829	1.48386e-16	0.0274224	0.0377488	32.9191	OID31144	no_MHC	UKB
64897	rs111599784	2	209084967	CRYGD	ENSG00000118231	depression_Als_noukb_included	C	2078	rs73986528	unconditioned	0.00147985	0.959483	4.34389e-05	0.0281533	0.0108406	6.51581	OID31144	no_MHC	UKB
64898	rs111599784	2	209084967	CRYGD	ENSG00000118231	depression_Als_noukb_included	C	2075	rs7566754	unconditioned	6.73775e-09	0.966894	1.97646e-10	0.0283583	0.00474729	18.8155	OID31144	no_MHC	UKB
64899	rs111599784	2	209084967	CRYGD	ENSG00000118231	depression_Als_noukb_included	C	2076	rs76462531	unconditioned	0.00346834	0.951838	0.000101775	0.027914	0.0166777	5.66408	OID31144	no_MHC	UKB
64900	rs111599784	2	209084967	CRYGD	ENSG00000118231	depression_Als_noukb_included	C	2076	rs77617453	unconditioned	0.00883195	0.897188	0.000259912	0.0263356	0.0673845	4.72938	OID31144	no_MHC	UKB
64901	rs111599784	2	209084967	CRYGD	ENSG00000118231	depression_Als_noukb_included	C	2075	rs77729269	unconditioned	0.000187915	0.961407	5.51235e-06	0.0281919	0.0102075	8.57952	OID31144	no_MHC	UKB
64902	rs111599784	2	209084967	CRYGD	ENSG00000118231	depression_Als_noukb_included	C	2076	rs78229233	unconditioned	1.0308e-30	0.965112	3.02447e-32	0.0283108	0.00657746	69.0472	OID31144	no_MHC	UKB
64903	rs111599784	2	209084967	CRYGD	ENSG00000118231	depression_Als_ukb_included	C	2492	unconditioned	unconditioned	0	0.940791	0	0.0395626	0.0196467	3787.06	OID31144	no_MHC	UKB
64904	rs111599784	2	209084967	CRYGD	ENSG00000118231	depression_Als_ukb_included	C	2121	rs10173992	unconditioned	0.00125733	0.97049	2.91341e-05	0.0224819	0.00574145	6.67877	OID31144	no_MHC	UKB
64905	rs111599784	2	209084967	CRYGD	ENSG00000118231	depression_Als_ukb_included	C	2123	rs10193191	unconditioned	2.68401e-15	0.974992	6.22057e-17	0.0225944	0.00241359	33.5515	OID31144	no_MHC	UKB
64906	rs111599784	2	209084967	CRYGD	ENSG00000118231	depression_Als_ukb_included	C	2124	rs10932239	unconditioned	1.80563e-35	0.971552	4.18634e-37	0.0225194	0.00592883	79.9996	OID31144	no_MHC	UKB
64907	rs111599784	2	209084967	CRYGD	ENSG00000118231	depression_Als_ukb_included	C	2121	rs113206037	unconditioned	0.0126299	0.949058	0.000292653	0.021975	0.0160448	4.37169	OID31144	no_MHC	UKB
64908	rs111599784	2	209084967	CRYGD	ENSG00000118231	depression_Als_ukb_included	C	2126	rs115067939	unconditioned	2.76234e-11	0.936767	6.41511e-13	0.0217134	0.0415193	24.3124	OID31144	no_MHC	UKB
64909	rs111599784	2	209084967	CRYGD	ENSG00000118231	depression_Als_ukb_included	C	2122	rs115111221	unconditioned	0.00682464	0.946781	0.000158212	0.0219245	0.0243119	4.98722	OID31144	no_MHC	UKB
64910	rs111599784	2	209084967	CRYGD	ENSG00000118231	depression_Als_ukb_included	C	2122	rs115453743	unconditioned	1.08462e-05	0.968866	2.5142e-07	0.02245	0.0086724	11.4317	OID31144	no_MHC	UKB
64911	rs111599784	2	209084967	CRYGD	ENSG00000118231	depression_Als_ukb_included	C	2122	rs11674648	unconditioned	4.35513e-13	0.973896	1.00931e-14	0.0225666	0.00353725	28.4623	OID31144	no_MHC	UKB
64912	rs111599784	2	209084967	CRYGD	ENSG00000118231	depression_Als_ukb_included	C	2125	rs11900003	unconditioned	7.34677e-08	0.947889	1.7064e-09	0.021986	0.0301251	16.4264	OID31144	no_MHC	UKB
64913	rs111599784	2	209084967	CRYGD	ENSG00000118231	depression_Als_ukb_included	C	2122	rs12468359	unconditioned	8.05954e-22	0.761799	1.89085e-23	0.017652	0.220549	48.57	OID31144	no_MHC	UKB
64914	rs111599784	2	209084967	CRYGD	ENSG00000118231	depression_Als_ukb_included	C	2122	rs12992165	unconditioned	1.61848e-59	0.817743	3.78257e-61	0.0189483	0.163309	135.371	OID31144	no_MHC	UKB
64915	rs111599784	2	209084967	CRYGD	ENSG00000118231	depression_Als_ukb_included	C	2122	rs142323666	unconditioned	0.0130028	0.952294	0.000301461	0.0220659	0.0123357	4.34259	OID31144	no_MHC	UKB
64916	rs111599784	2	209084967	CRYGD	ENSG00000118231	depression_Als_ukb_included	C	2123	rs144620601	unconditioned	0.0101861	0.954917	0.000236136	0.0221245	0.0125358	4.58673	OID31144	no_MHC	UKB
64917	rs111599784	2	209084967	CRYGD	ENSG00000118231	depression_Als_ukb_included	C	2122	rs145197658	unconditioned	2.5859e-05	0.973298	5.9938e-07	0.0225557	0.00411993	10.5629	OID31144	no_MHC	UKB
64918	rs111599784	2	209084967	CRYGD	ENSG00000118231	depression_Als_ukb_included	C	2126	rs2363456	unconditioned	3.38641e-198	0.974611	7.85042e-200	0.0225907	0.00279872	454.692	OID31144	no_MHC	UKB
64919	rs111599784	2	209084967	CRYGD	ENSG00000118231	depression_Als_ukb_included	C	2140	rs34126491	unconditioned	7.42905e-67	0.927408	1.87062e-68	0.0233026	0.0492897	152.268	OID31144	no_MHC	UKB
64920	rs111599784	2	209084967	CRYGD	ENSG00000118231	depression_Als_ukb_included	C	2121	rs4673414	unconditioned	0.00181189	0.970271	4.19841e-05	0.0224772	0.00539834	6.31338	OID31144	no_MHC	UKB
64921	rs111599784	2	209084967	CRYGD	ENSG00000118231	depression_Als_ukb_included	C	2122	rs62192855	unconditioned	1.24556e-08	0.97316	2.88672e-10	0.0225497	0.00429047	18.2011	OID31144	no_MHC	UKB
64922	rs111599784	2	209084967	CRYGD	ENSG00000118231	depression_Als_ukb_included	C	2122	rs62195333	unconditioned	0.000231965	0.970798	5.37713e-06	0.0224974	0.00646727	8.36892	OID31144	no_MHC	UKB
64923	rs111599784	2	209084967	CRYGD	ENSG00000118231	depression_Als_ukb_included	C	2125	rs6435437	unconditioned	7.65575e-06	0.964656	1.77794e-07	0.0223898	0.0129465	11.7801	OID31144	no_MHC	UKB
64924	rs111599784	2	209084967	CRYGD	ENSG00000118231	depression_Als_ukb_included	C	2122	rs6758890	unconditioned	1.70536e-08	0.961599	3.95442e-10	0.0222816	0.0161193	17.8869	OID31144	no_MHC	UKB
64925	rs111599784	2	209084967	CRYGD	ENSG00000118231	depression_Als_ukb_included	C	2122	rs72982874	unconditioned	5.2434e-15	0.970342	1.21536e-16	0.0224842	0.00717337	32.8818	OID31144	no_MHC	UKB
64926	rs111599784	2	209084967	CRYGD	ENSG00000118231	depression_Als_ukb_included	C	2124	rs73986528	unconditioned	0.00149281	0.970136	3.46102e-05	0.0224864	0.0058499	6.5071	OID31144	no_MHC	UKB
64927	rs111599784	2	209084967	CRYGD	ENSG00000118231	depression_Als_ukb_included	C	2121	rs7566754	unconditioned	6.79062e-09	0.974474	1.57348e-10	0.022577	0.00294911	18.8077	OID31144	no_MHC	UKB
64928	rs111599784	2	209084967	CRYGD	ENSG00000118231	depression_Als_ukb_included	C	2122	rs76462531	unconditioned	0.00348442	0.965944	8.07595e-05	0.0223799	0.00811099	5.65945	OID31144	no_MHC	UKB
64929	rs111599784	2	209084967	CRYGD	ENSG00000118231	depression_Als_ukb_included	C	2122	rs77617453	unconditioned	0.00917117	0.953424	0.000212564	0.0220827	0.0151095	4.69169	OID31144	no_MHC	UKB
64930	rs111599784	2	209084967	CRYGD	ENSG00000118231	depression_Als_ukb_included	C	2121	rs77729269	unconditioned	0.000173762	0.972336	4.02632e-06	0.0225255	0.00496028	8.65782	OID31144	no_MHC	UKB
64931	rs111599784	2	209084967	CRYGD	ENSG00000118231	depression_Als_ukb_included	C	2122	rs78229233	unconditioned	1.02043e-30	0.955418	2.36688e-32	0.0221384	0.0224435	69.0573	OID31144	no_MHC	UKB
64932	rs111599784	2	209084967	CRYGD	ENSG00000118231	schizophrenia	C	2554	unconditioned	unconditioned	0	0.755998	0	0.0978185	0.146184	3787.28	OID31144	no_MHC	UKB
64933	rs111599784	2	209084967	CRYGD	ENSG00000118231	schizophrenia	C	2134	rs10173992	unconditioned	0.00104738	0.808465	0.000109871	0.0847031	0.105675	6.86146	OID31144	no_MHC	UKB
64934	rs111599784	2	209084967	CRYGD	ENSG00000118231	schizophrenia	C	2136	rs10193191	unconditioned	2.47616e-15	0.899502	2.59785e-16	0.0943647	0.00613286	33.6321	OID31144	no_MHC	UKB
64935	rs111599784	2	209084967	CRYGD	ENSG00000118231	schizophrenia	C	2137	rs10932239	unconditioned	1.67186e-35	0.899563	1.75416e-36	0.0943784	0.00605874	80.0765	OID31144	no_MHC	UKB
64936	rs111599784	2	209084967	CRYGD	ENSG00000118231	schizophrenia	C	2134	rs113206037	unconditioned	0.0111767	0.838909	0.00117244	0.0879416	0.0608005	4.49393	OID31144	no_MHC	UKB
64937	rs111599784	2	209084967	CRYGD	ENSG00000118231	schizophrenia	C	2139	rs115067939	unconditioned	2.52977e-11	0.857848	2.65688e-12	0.0900429	0.0521087	24.4003	OID31144	no_MHC	UKB
64938	rs111599784	2	209084967	CRYGD	ENSG00000118231	schizophrenia	C	2136	rs115111221	unconditioned	0.000245396	0.877181	2.57565e-05	0.0920374	0.0305105	8.31264	OID31144	no_MHC	UKB
64939	rs111599784	2	209084967	CRYGD	ENSG00000118231	schizophrenia	C	2135	rs115453743	unconditioned	4.34037e-06	0.387709	4.61711e-07	0.0406713	0.571615	12.3476	OID31144	no_MHC	UKB
64940	rs111599784	2	209084967	CRYGD	ENSG00000118231	schizophrenia	C	2135	rs11674648	unconditioned	4.01308e-13	0.897426	4.21014e-14	0.0941409	0.00843328	28.544	OID31144	no_MHC	UKB
64941	rs111599784	2	209084967	CRYGD	ENSG00000118231	schizophrenia	C	2138	rs11900003	unconditioned	6.42064e-08	0.828402	6.7372e-09	0.0868398	0.0847583	16.5612	OID31144	no_MHC	UKB
64942	rs111599784	2	209084967	CRYGD	ENSG00000118231	schizophrenia	C	2135	rs12468359	unconditioned	8.28172e-22	0.782821	8.7019e-23	0.0821187	0.135061	48.5428	OID31144	no_MHC	UKB
64943	rs111599784	2	209084967	CRYGD	ENSG00000118231	schizophrenia	C	2135	rs12992165	unconditioned	1.71167e-59	0.864825	1.79644e-60	0.090721	0.0444544	135.315	OID31144	no_MHC	UKB
64944	rs111599784	2	209084967	CRYGD	ENSG00000118231	schizophrenia	C	2135	rs142323666	unconditioned	0.0120505	0.877883	0.00126433	0.0920901	0.0167122	4.41865	OID31144	no_MHC	UKB
64945	rs111599784	2	209084967	CRYGD	ENSG00000118231	schizophrenia	C	2136	rs144620601	unconditioned	0.00944803	0.867054	0.000991468	0.0909563	0.0315501	4.66195	OID31144	no_MHC	UKB
64946	rs111599784	2	209084967	CRYGD	ENSG00000118231	schizophrenia	C	2135	rs145197658	unconditioned	2.24433e-05	0.84553	2.35893e-06	0.0888046	0.0656405	10.7045	OID31144	no_MHC	UKB
64947	rs111599784	2	209084967	CRYGD	ENSG00000118231	schizophrenia	C	2139	rs2363456	unconditioned	3.11942e-198	0.897707	3.27451e-199	0.0942258	0.00806764	454.774	OID31144	no_MHC	UKB
64948	rs111599784	2	209084967	CRYGD	ENSG00000118231	schizophrenia	C	2153	rs34126491	unconditioned	7.20069e-67	0.898898	7.56617e-68	0.0944457	0.00665596	152.299	OID31144	no_MHC	UKB
64949	rs111599784	2	209084967	CRYGD	ENSG00000118231	schizophrenia	C	2134	rs4673414	unconditioned	0.00147464	0.790167	0.000154692	0.0827638	0.12544	6.51934	OID31144	no_MHC	UKB
64950	rs111599784	2	209084967	CRYGD	ENSG00000118231	schizophrenia	C	2135	rs62192855	unconditioned	1.11862e-08	0.873986	1.17587e-09	0.0918372	0.0341765	18.3086	OID31144	no_MHC	UKB
64951	rs111599784	2	209084967	CRYGD	ENSG00000118231	schizophrenia	C	2135	rs62195333	unconditioned	0.000213946	0.895502	2.24448e-05	0.0939356	0.0103257	8.44979	OID31144	no_MHC	UKB
64952	rs111599784	2	209084967	CRYGD	ENSG00000118231	schizophrenia	C	2145	rs6435437	unconditioned	1.26298e-06	0.877623	1.3297e-07	0.0923682	0.030007	13.582	OID31144	no_MHC	UKB
64953	rs111599784	2	209084967	CRYGD	ENSG00000118231	schizophrenia	C	2135	rs6758890	unconditioned	1.58855e-08	0.895737	1.66658e-09	0.0939637	0.0102997	17.9579	OID31144	no_MHC	UKB
64954	rs111599784	2	209084967	CRYGD	ENSG00000118231	schizophrenia	C	2135	rs72982874	unconditioned	4.7546e-15	0.87987	4.98913e-16	0.0922993	0.0278304	32.9797	OID31144	no_MHC	UKB
64955	rs111599784	2	209084967	CRYGD	ENSG00000118231	schizophrenia	C	2137	rs73986528	unconditioned	0.00136957	0.890149	0.000143717	0.0933934	0.014944	6.59326	OID31144	no_MHC	UKB
64956	rs111599784	2	209084967	CRYGD	ENSG00000118231	schizophrenia	C	2134	rs7566754	unconditioned	6.2755e-09	0.90058	6.58307e-10	0.0944668	0.0049529	18.8866	OID31144	no_MHC	UKB
64957	rs111599784	2	209084967	CRYGD	ENSG00000118231	schizophrenia	C	2135	rs76462531	unconditioned	0.00319121	0.881496	0.00033482	0.0924636	0.0225146	5.74736	OID31144	no_MHC	UKB
64958	rs111599784	2	209084967	CRYGD	ENSG00000118231	schizophrenia	C	2135	rs77617453	unconditioned	0.00830671	0.857594	0.000871457	0.0899268	0.0433008	4.79069	OID31144	no_MHC	UKB
64959	rs111599784	2	209084967	CRYGD	ENSG00000118231	schizophrenia	C	2134	rs77729269	unconditioned	0.000159196	0.89086	1.66999e-05	0.0934366	0.0155271	8.74537	OID31144	no_MHC	UKB
64960	rs111599784	2	209084967	CRYGD	ENSG00000118231	schizophrenia	C	2135	rs78229233	unconditioned	8.98e-31	0.840736	9.4277e-32	0.088194	0.0710702	69.1851	OID31144	no_MHC	UKB
64961	rs115453743	2	208854398	CRYGD	ENSG00000118231	anxiety_pgc_2026	C	2399	unconditioned	unconditioned	0	0.87703	0	0.0567809	0.0661889	3787.14	OID31144	no_MHC	UKB
64962	rs115453743	2	208854398	CRYGD	ENSG00000118231	anxiety_pgc_2026	C	1966	rs10173992	unconditioned	0.00467761	0.939518	0.00022559	0.0453005	0.010278	5.36497	OID31144	no_MHC	UKB
64963	rs115453743	2	208854398	CRYGD	ENSG00000118231	anxiety_pgc_2026	C	1969	rs10932239	unconditioned	6.96355e-36	0.950029	3.3593e-37	0.0458264	0.00414425	80.9524	OID31144	no_MHC	UKB
64964	rs115453743	2	208854398	CRYGD	ENSG00000118231	anxiety_pgc_2026	C	1972	rs115067939	unconditioned	1.39359e-09	0.918324	6.73054e-11	0.0443144	0.0373614	20.3914	OID31144	no_MHC	UKB
64965	rs115453743	2	208854398	CRYGD	ENSG00000118231	anxiety_pgc_2026	C	1967	rs115453743	unconditioned	1.54799e-08	0.947255	7.46673e-10	0.0456839	0.00706152	17.9837	OID31144	no_MHC	UKB
64966	rs115453743	2	208854398	CRYGD	ENSG00000118231	anxiety_pgc_2026	C	1967	rs11674648	unconditioned	6.41858e-07	0.561296	3.1426e-08	0.02707	0.411633	14.2589	OID31144	no_MHC	UKB
64967	rs115453743	2	208854398	CRYGD	ENSG00000118231	anxiety_pgc_2026	C	1974	rs11682951	unconditioned	2.31083e-05	0.950964	1.11494e-06	0.0458794	0.00313213	10.6753	OID31144	no_MHC	UKB
64968	rs115453743	2	208854398	CRYGD	ENSG00000118231	anxiety_pgc_2026	C	1970	rs11900003	unconditioned	1.42208e-05	0.945004	6.86201e-07	0.0455902	0.0093906	11.1608	OID31144	no_MHC	UKB
64969	rs115453743	2	208854398	CRYGD	ENSG00000118231	anxiety_pgc_2026	C	1967	rs12468359	unconditioned	9.35349e-25	0.901089	4.51673e-26	0.0434574	0.0554535	55.3289	OID31144	no_MHC	UKB
64970	rs115453743	2	208854398	CRYGD	ENSG00000118231	anxiety_pgc_2026	C	1967	rs12992165	unconditioned	1.08814e-37	0.947945	5.24857e-39	0.0457171	0.00633814	85.1112	OID31144	no_MHC	UKB
64971	rs115453743	2	208854398	CRYGD	ENSG00000118231	anxiety_pgc_2026	C	1967	rs140056271	unconditioned	1.66507e-05	0.94359	8.03218e-07	0.0455071	0.0108851	11.0031	OID31144	no_MHC	UKB
64972	rs115453743	2	208854398	CRYGD	ENSG00000118231	anxiety_pgc_2026	C	1973	rs149576621	unconditioned	9.65097e-13	0.946796	4.67814e-14	0.045887	0.00731722	27.6665	OID31144	no_MHC	UKB
64973	rs115453743	2	208854398	CRYGD	ENSG00000118231	anxiety_pgc_2026	C	1981	rs16840789	unconditioned	5.75076e-17	0.944332	2.78314e-18	0.045692	0.00997579	37.3946	OID31144	no_MHC	UKB
64974	rs115453743	2	208854398	CRYGD	ENSG00000118231	anxiety_pgc_2026	C	1971	rs2363456	unconditioned	1.59518e-160	0.951701	7.69718e-162	0.0459199	0.00237925	367.947	OID31144	no_MHC	UKB
64975	rs115453743	2	208854398	CRYGD	ENSG00000118231	anxiety_pgc_2026	C	1973	rs2854723	unconditioned	0.000297453	0.94293	1.44197e-05	0.0456994	0.0110589	8.12025	OID31144	no_MHC	UKB
64976	rs115453743	2	208854398	CRYGD	ENSG00000118231	anxiety_pgc_2026	C	1985	rs34126491	unconditioned	6.78078e-29	0.948351	3.27815e-30	0.0458419	0.00580666	64.8609	OID31144	no_MHC	UKB
64977	rs115453743	2	208854398	CRYGD	ENSG00000118231	anxiety_pgc_2026	C	1967	rs62192855	unconditioned	0.00587874	0.919735	0.000283716	0.0443579	0.029745	5.13641	OID31144	no_MHC	UKB
64978	rs115453743	2	208854398	CRYGD	ENSG00000118231	anxiety_pgc_2026	C	1967	rs62195333	unconditioned	2.42165e-05	0.946388	1.16811e-06	0.045642	0.00794483	10.6285	OID31144	no_MHC	UKB
64979	rs115453743	2	208854398	CRYGD	ENSG00000118231	anxiety_pgc_2026	C	2001	rs6748125	unconditioned	1.98067e-19	0.949151	9.58917e-21	0.0459471	0.00490212	43.0657	OID31144	no_MHC	UKB
64980	rs115453743	2	208854398	CRYGD	ENSG00000118231	anxiety_pgc_2026	C	1967	rs6758890	unconditioned	0.000167225	0.940918	8.06728e-06	0.0453782	0.0135286	8.69617	OID31144	no_MHC	UKB
64981	rs115453743	2	208854398	CRYGD	ENSG00000118231	anxiety_pgc_2026	C	1967	rs72982874	unconditioned	2.12535e-15	0.947004	1.02517e-16	0.0456718	0.00732437	33.7848	OID31144	no_MHC	UKB
64982	rs115453743	2	208854398	CRYGD	ENSG00000118231	anxiety_pgc_2026	C	1969	rs73986528	unconditioned	3.32478e-07	0.940858	1.60492e-08	0.0454028	0.0137391	14.9167	OID31144	no_MHC	UKB
64983	rs115453743	2	208854398	CRYGD	ENSG00000118231	anxiety_pgc_2026	C	1967	rs74582373	unconditioned	1.40667e-08	0.943538	6.78566e-10	0.0455046	0.0109573	18.0795	OID31144	no_MHC	UKB
64984	rs115453743	2	208854398	CRYGD	ENSG00000118231	anxiety_pgc_2026	C	1968	rs7596783	unconditioned	1.87233e-05	0.913346	9.03956e-07	0.0440536	0.0425809	10.8857	OID31144	no_MHC	UKB
64985	rs115453743	2	208854398	CRYGD	ENSG00000118231	anxiety_pgc_2026	C	1967	rs77617453	unconditioned	4.2772e-08	0.850292	2.06826e-09	0.0410076	0.1087	16.9674	OID31144	no_MHC	UKB
64986	rs115453743	2	208854398	CRYGD	ENSG00000118231	anxiety_pgc_2026	C	1966	rs77729269	unconditioned	9.19894e-05	0.936754	4.43643e-06	0.0451594	0.0179905	9.29384	OID31144	no_MHC	UKB
64987	rs115453743	2	208854398	CRYGD	ENSG00000118231	anxiety_pgc_2026	C	1967	rs77904088	unconditioned	1.20837e-10	0.944463	5.82896e-12	0.0455492	0.00998778	22.8366	OID31144	no_MHC	UKB
64988	rs115453743	2	208854398	CRYGD	ENSG00000118231	anxiety_pgc_2026	C	1967	rs78229233	unconditioned	3.6861e-39	0.944865	1.77809e-40	0.0455686	0.0095669	88.4963	OID31144	no_MHC	UKB
64989	rs115453743	2	208854398	CRYGD	ENSG00000118231	bipolar	C	2477	unconditioned	unconditioned	0	0.575453	0	0.421626	0.00292095	3787.56	OID31144	no_MHC	UKB
64990	rs115453743	2	208854398	CRYGD	ENSG00000118231	bipolar	C	2012	rs10173992	unconditioned	0.00288539	0.579532	0.00203672	0.409069	0.00647669	5.84809	OID31144	no_MHC	UKB
64991	rs115453743	2	208854398	CRYGD	ENSG00000118231	bipolar	C	2015	rs10932239	unconditioned	4.27101e-36	0.582691	3.01495e-36	0.411322	0.00598645	81.4412	OID31144	no_MHC	UKB
64992	rs115453743	2	208854398	CRYGD	ENSG00000118231	bipolar	C	2018	rs115067939	unconditioned	8.74359e-10	0.576176	6.17239e-10	0.406724	0.0170991	20.8575	OID31144	no_MHC	UKB
64993	rs115453743	2	208854398	CRYGD	ENSG00000118231	bipolar	C	2013	rs115453743	unconditioned	9.49295e-09	0.5809	6.70096e-09	0.410041	0.0090593	18.4727	OID31144	no_MHC	UKB
64994	rs115453743	2	208854398	CRYGD	ENSG00000118231	bipolar	C	2013	rs11674648	unconditioned	6.65282e-07	0.581776	4.69613e-07	0.41066	0.0075627	14.2231	OID31144	no_MHC	UKB
64995	rs115453743	2	208854398	CRYGD	ENSG00000118231	bipolar	C	2020	rs11682951	unconditioned	1.4181e-05	0.583604	1.00111e-05	0.411992	0.00437938	11.1636	OID31144	no_MHC	UKB
64996	rs115453743	2	208854398	CRYGD	ENSG00000118231	bipolar	C	2016	rs11900003	unconditioned	8.71835e-06	0.579353	6.15441e-06	0.408962	0.0116706	11.6501	OID31144	no_MHC	UKB
64997	rs115453743	2	208854398	CRYGD	ENSG00000118231	bipolar	C	2013	rs12468359	unconditioned	6.05113e-25	0.582946	4.27139e-25	0.411485	0.0055692	55.7644	OID31144	no_MHC	UKB
64998	rs115453743	2	208854398	CRYGD	ENSG00000118231	bipolar	C	2013	rs12992165	unconditioned	6.70313e-38	0.583949	4.7316e-38	0.412194	0.00385713	85.5957	OID31144	no_MHC	UKB
64999	rs115453743	2	208854398	CRYGD	ENSG00000118231	bipolar	C	2013	rs140056271	unconditioned	1.01432e-05	0.574816	7.16016e-06	0.405747	0.0194203	11.4987	OID31144	no_MHC	UKB
65000	rs115453743	2	208854398	CRYGD	ENSG00000118231	bipolar	C	2020	rs149576621	unconditioned	5.93203e-13	0.581957	4.18753e-13	0.410807	0.0072361	28.1532	OID31144	no_MHC	UKB
65001	rs115453743	2	208854398	CRYGD	ENSG00000118231	bipolar	C	2027	rs16840789	unconditioned	3.51473e-17	0.57716	2.48226e-17	0.407602	0.0152375	37.887	OID31144	no_MHC	UKB
65002	rs115453743	2	208854398	CRYGD	ENSG00000118231	bipolar	C	2017	rs2363456	unconditioned	9.79324e-161	0.584282	6.91304e-161	0.412441	0.00327772	368.435	OID31144	no_MHC	UKB
65003	rs115453743	2	208854398	CRYGD	ENSG00000118231	bipolar	C	2020	rs2854723	unconditioned	0.000181424	0.574789	0.000128069	0.405731	0.0191704	8.61467	OID31144	no_MHC	UKB
65004	rs115453743	2	208854398	CRYGD	ENSG00000118231	bipolar	C	2031	rs34126491	unconditioned	4.17892e-29	0.584456	2.95019e-29	0.412605	0.00293881	65.3449	OID31144	no_MHC	UKB
65005	rs115453743	2	208854398	CRYGD	ENSG00000118231	bipolar	C	2013	rs62192855	unconditioned	0.00368375	0.574258	0.00260035	0.405353	0.014104	5.60382	OID31144	no_MHC	UKB
65006	rs115453743	2	208854398	CRYGD	ENSG00000118231	bipolar	C	2013	rs62195333	unconditioned	1.49278e-05	0.58338	1.05373e-05	0.411792	0.00480273	11.1123	OID31144	no_MHC	UKB
65007	rs115453743	2	208854398	CRYGD	ENSG00000118231	bipolar	C	2047	rs6748125	unconditioned	1.1734e-19	0.582795	8.28671e-20	0.411571	0.00563373	43.5892	OID31144	no_MHC	UKB
65008	rs115453743	2	208854398	CRYGD	ENSG00000118231	bipolar	C	2013	rs6758890	unconditioned	0.000103123	0.580233	7.27931e-05	0.40957	0.0100206	9.17959	OID31144	no_MHC	UKB
65009	rs115453743	2	208854398	CRYGD	ENSG00000118231	bipolar	C	2013	rs72982874	unconditioned	1.27971e-15	0.570211	9.03377e-16	0.402496	0.0272931	34.2921	OID31144	no_MHC	UKB
65010	rs115453743	2	208854398	CRYGD	ENSG00000118231	bipolar	C	2015	rs73986528	unconditioned	2.05665e-07	0.581997	1.45181e-07	0.41083	0.00717189	15.397	OID31144	no_MHC	UKB
65011	rs115453743	2	208854398	CRYGD	ENSG00000118231	bipolar	C	2013	rs74582373	unconditioned	8.38579e-09	0.562489	5.9199e-09	0.397046	0.0404648	18.5967	OID31144	no_MHC	UKB
65012	rs115453743	2	208854398	CRYGD	ENSG00000118231	bipolar	C	2013	rs7596783	unconditioned	1.19319e-05	0.582051	8.42255e-06	0.410854	0.00707476	11.3363	OID31144	no_MHC	UKB
65013	rs115453743	2	208854398	CRYGD	ENSG00000118231	bipolar	C	2013	rs77617453	unconditioned	2.93087e-08	0.582645	2.06885e-08	0.411273	0.00608151	17.3454	OID31144	no_MHC	UKB
65014	rs115453743	2	208854398	CRYGD	ENSG00000118231	bipolar	C	2012	rs77729269	unconditioned	5.67351e-05	0.577752	4.00478e-05	0.407805	0.0143466	9.77712	OID31144	no_MHC	UKB
65015	rs115453743	2	208854398	CRYGD	ENSG00000118231	bipolar	C	2013	rs77904088	unconditioned	7.29602e-11	0.570261	5.15041e-11	0.402531	0.0272083	23.3411	OID31144	no_MHC	UKB
65016	rs115453743	2	208854398	CRYGD	ENSG00000118231	bipolar	C	2013	rs78229233	unconditioned	2.27052e-39	0.582018	1.60272e-39	0.410831	0.00715127	88.9808	OID31144	no_MHC	UKB
65017	rs115453743	2	208854398	CRYGD	ENSG00000118231	bipolar_noukb	C	2479	unconditioned	unconditioned	0	0.617691	0	0.379078	0.00323046	3787.49	OID31144	no_MHC	UKB
65018	rs115453743	2	208854398	CRYGD	ENSG00000118231	bipolar_noukb	C	2011	rs10173992	unconditioned	0.00308432	0.619521	0.0018369	0.368956	0.00660266	5.78142	OID31144	no_MHC	UKB
65019	rs115453743	2	208854398	CRYGD	ENSG00000118231	bipolar_noukb	C	2014	rs10932239	unconditioned	4.5651e-36	0.622826	2.71897e-36	0.370949	0.00622505	81.3746	OID31144	no_MHC	UKB
65020	rs115453743	2	208854398	CRYGD	ENSG00000118231	bipolar_noukb	C	2017	rs115067939	unconditioned	9.32497e-10	0.614527	5.55416e-10	0.366006	0.0194667	20.7932	OID31144	no_MHC	UKB
65021	rs115453743	2	208854398	CRYGD	ENSG00000118231	bipolar_noukb	C	2012	rs115453743	unconditioned	1.01406e-08	0.620536	6.03952e-09	0.369567	0.00989782	18.4067	OID31144	no_MHC	UKB
65022	rs115453743	2	208854398	CRYGD	ENSG00000118231	bipolar_noukb	C	2012	rs11674648	unconditioned	7.10753e-07	0.621516	4.23306e-07	0.37015	0.00833254	14.1569	OID31144	no_MHC	UKB
65023	rs115453743	2	208854398	CRYGD	ENSG00000118231	bipolar_noukb	C	2019	rs11682951	unconditioned	1.5159e-05	0.623827	9.02928e-06	0.37157	0.00457852	11.0969	OID31144	no_MHC	UKB
65024	rs115453743	2	208854398	CRYGD	ENSG00000118231	bipolar_noukb	C	2015	rs11900003	unconditioned	9.30962e-06	0.618634	5.54485e-06	0.368448	0.0129032	11.5845	OID31144	no_MHC	UKB
65025	rs115453743	2	208854398	CRYGD	ENSG00000118231	bipolar_noukb	C	2012	rs12468359	unconditioned	6.46589e-25	0.622881	3.85089e-25	0.370964	0.00615533	55.6981	OID31144	no_MHC	UKB
65026	rs115453743	2	208854398	CRYGD	ENSG00000118231	bipolar_noukb	C	2012	rs12992165	unconditioned	7.16594e-38	0.624259	4.2678e-38	0.371784	0.00395692	85.5289	OID31144	no_MHC	UKB
65027	rs115453743	2	208854398	CRYGD	ENSG00000118231	bipolar_noukb	C	2012	rs140056271	unconditioned	1.09104e-05	0.618314	6.49803e-06	0.368244	0.0134251	11.4258	OID31144	no_MHC	UKB
65028	rs115453743	2	208854398	CRYGD	ENSG00000118231	bipolar_noukb	C	2019	rs149576621	unconditioned	6.33808e-13	0.621803	3.775e-13	0.370342	0.00785426	28.087	OID31144	no_MHC	UKB
65029	rs115453743	2	208854398	CRYGD	ENSG00000118231	bipolar_noukb	C	2026	rs16840789	unconditioned	3.74964e-17	0.615775	2.23462e-17	0.366958	0.0172668	37.8223	OID31144	no_MHC	UKB
65030	rs115453743	2	208854398	CRYGD	ENSG00000118231	bipolar_noukb	C	2016	rs2363456	unconditioned	1.04688e-160	0.624626	6.23506e-161	0.372016	0.00335807	368.368	OID31144	no_MHC	UKB
65031	rs115453743	2	208854398	CRYGD	ENSG00000118231	bipolar_noukb	C	2019	rs2854723	unconditioned	0.00019401	0.614597	0.000115552	0.366034	0.0190591	8.5476	OID31144	no_MHC	UKB
65032	rs115453743	2	208854398	CRYGD	ENSG00000118231	bipolar_noukb	C	2030	rs34126491	unconditioned	4.46727e-29	0.624767	2.66096e-29	0.372143	0.00308999	65.2782	OID31144	no_MHC	UKB
65033	rs115453743	2	208854398	CRYGD	ENSG00000118231	bipolar_noukb	C	2012	rs62192855	unconditioned	0.00394239	0.613814	0.00234803	0.365564	0.0143318	5.53597	OID31144	no_MHC	UKB
65034	rs115453743	2	208854398	CRYGD	ENSG00000118231	bipolar_noukb	C	2012	rs62195333	unconditioned	1.59562e-05	0.623545	9.50302e-06	0.371359	0.00507041	11.0457	OID31144	no_MHC	UKB
65035	rs115453743	2	208854398	CRYGD	ENSG00000118231	bipolar_noukb	C	2047	rs6748125	unconditioned	1.25381e-19	0.622737	7.47168e-20	0.371094	0.00616943	43.5229	OID31144	no_MHC	UKB
65036	rs115453743	2	208854398	CRYGD	ENSG00000118231	bipolar_noukb	C	2012	rs6758890	unconditioned	0.000110333	0.620791	6.57118e-05	0.369719	0.00931478	9.11201	OID31144	no_MHC	UKB
65037	rs115453743	2	208854398	CRYGD	ENSG00000118231	bipolar_noukb	C	2012	rs72982874	unconditioned	1.3711e-15	0.610945	8.16629e-16	0.363855	0.0252007	34.2232	OID31144	no_MHC	UKB
65038	rs115453743	2	208854398	CRYGD	ENSG00000118231	bipolar_noukb	C	2014	rs73986528	unconditioned	2.19822e-07	0.622053	1.30925e-07	0.370485	0.00746137	15.3304	OID31144	no_MHC	UKB
65039	rs115453743	2	208854398	CRYGD	ENSG00000118231	bipolar_noukb	C	2012	rs74582373	unconditioned	8.9691e-09	0.601638	5.34224e-09	0.358312	0.0400504	18.5295	OID31144	no_MHC	UKB
65040	rs115453743	2	208854398	CRYGD	ENSG00000118231	bipolar_noukb	C	2013	rs7596783	unconditioned	1.27432e-05	0.621603	7.58962e-06	0.370209	0.00816826	11.2705	OID31144	no_MHC	UKB
65041	rs115453743	2	208854398	CRYGD	ENSG00000118231	bipolar_noukb	C	2012	rs77617453	unconditioned	3.13297e-08	0.622806	1.8659e-08	0.370919	0.00627549	17.2787	OID31144	no_MHC	UKB
65042	rs115453743	2	208854398	CRYGD	ENSG00000118231	bipolar_noukb	C	2011	rs77729269	unconditioned	6.06354e-05	0.617484	3.61121e-05	0.367735	0.0146844	9.71063	OID31144	no_MHC	UKB
65043	rs115453743	2	208854398	CRYGD	ENSG00000118231	bipolar_noukb	C	2012	rs77904088	unconditioned	7.81454e-11	0.610802	4.65436e-11	0.36377	0.0254276	23.2725	OID31144	no_MHC	UKB
65044	rs115453743	2	208854398	CRYGD	ENSG00000118231	bipolar_noukb	C	2012	rs78229233	unconditioned	2.42565e-39	0.621855	1.44465e-39	0.370352	0.00779317	88.9147	OID31144	no_MHC	UKB
65045	rs115453743	2	208854398	CRYGD	ENSG00000118231	depression_Als_noukb_included	C	2293	unconditioned	unconditioned	0	0.920321	0	0.0481909	0.0314881	3787.09	OID31144	no_MHC	UKB
65046	rs115453743	2	208854398	CRYGD	ENSG00000118231	depression_Als_noukb_included	C	1938	rs10173992	unconditioned	0.00539801	0.948384	0.000202914	0.0356398	0.0103755	5.22173	OID31144	no_MHC	UKB
65047	rs115453743	2	208854398	CRYGD	ENSG00000118231	depression_Als_noukb_included	C	1941	rs10932239	unconditioned	6.95448e-36	0.948808	2.61584e-37	0.0356726	0.0155196	80.9537	OID31144	no_MHC	UKB
65048	rs115453743	2	208854398	CRYGD	ENSG00000118231	depression_Als_noukb_included	C	1944	rs115067939	unconditioned	1.39726e-09	0.920789	5.26139e-11	0.0346279	0.0445831	20.3888	OID31144	no_MHC	UKB
65049	rs115453743	2	208854398	CRYGD	ENSG00000118231	depression_Als_noukb_included	C	1939	rs115453743	unconditioned	1.5664e-08	0.958522	5.88907e-10	0.0360313	0.00544697	17.9719	OID31144	no_MHC	UKB
65050	rs115453743	2	208854398	CRYGD	ENSG00000118231	depression_Als_noukb_included	C	1939	rs11674648	unconditioned	1.09853e-06	0.960611	4.1298e-08	0.0361099	0.00327777	13.7215	OID31144	no_MHC	UKB
65051	rs115453743	2	208854398	CRYGD	ENSG00000118231	depression_Als_noukb_included	C	1946	rs11682951	unconditioned	2.33297e-05	0.959182	8.77895e-07	0.0360892	0.0047048	10.6658	OID31144	no_MHC	UKB
65052	rs115453743	2	208854398	CRYGD	ENSG00000118231	depression_Als_noukb_included	C	1942	rs11900003	unconditioned	1.40605e-05	0.931106	5.29672e-07	0.0350419	0.0338378	11.1721	OID31144	no_MHC	UKB
65053	rs115453743	2	208854398	CRYGD	ENSG00000118231	depression_Als_noukb_included	C	1939	rs12468359	unconditioned	8.15247e-25	0.785364	3.08377e-26	0.0295222	0.185114	55.4663	OID31144	no_MHC	UKB
65054	rs115453743	2	208854398	CRYGD	ENSG00000118231	depression_Als_noukb_included	C	1939	rs12992165	unconditioned	4.70169e-38	0.409589	1.8334e-39	0.0153966	0.575015	85.9503	OID31144	no_MHC	UKB
65055	rs115453743	2	208854398	CRYGD	ENSG00000118231	depression_Als_noukb_included	C	1939	rs140056271	unconditioned	1.61253e-05	0.909376	6.07157e-07	0.0341839	0.056423	11.0351	OID31144	no_MHC	UKB
65056	rs115453743	2	208854398	CRYGD	ENSG00000118231	depression_Als_noukb_included	C	1946	rs149576621	unconditioned	9.75935e-13	0.957444	3.67508e-14	0.036048	0.00650801	27.6554	OID31144	no_MHC	UKB
65057	rs115453743	2	208854398	CRYGD	ENSG00000118231	depression_Als_noukb_included	C	1953	rs16840789	unconditioned	5.82543e-17	0.956645	2.19627e-18	0.0360595	0.0072955	37.3817	OID31144	no_MHC	UKB
65058	rs115453743	2	208854398	CRYGD	ENSG00000118231	depression_Als_noukb_included	C	1943	rs2363456	unconditioned	1.60927e-160	0.960163	6.05139e-162	0.0361015	0.00373597	367.938	OID31144	no_MHC	UKB
65059	rs115453743	2	208854398	CRYGD	ENSG00000118231	depression_Als_noukb_included	C	1946	rs2854723	unconditioned	0.00554703	0.944869	0.00020888	0.0355664	0.0138084	5.19449	OID31144	no_MHC	UKB
65060	rs115453743	2	208854398	CRYGD	ENSG00000118231	depression_Als_noukb_included	C	1957	rs34126491	unconditioned	6.26376e-29	0.876022	2.50116e-30	0.034891	0.0890869	64.9402	OID31144	no_MHC	UKB
65061	rs115453743	2	208854398	CRYGD	ENSG00000118231	depression_Als_noukb_included	C	1939	rs62192855	unconditioned	0.00627673	0.946277	0.000235977	0.0355641	0.0116461	5.07091	OID31144	no_MHC	UKB
65062	rs115453743	2	208854398	CRYGD	ENSG00000118231	depression_Als_noukb_included	C	1939	rs62195333	unconditioned	2.44842e-05	0.955757	9.20584e-07	0.0359273	0.0082905	10.6175	OID31144	no_MHC	UKB
65063	rs115453743	2	208854398	CRYGD	ENSG00000118231	depression_Als_noukb_included	C	1973	rs6748125	unconditioned	2.00258e-19	0.959659	7.55877e-21	0.0362183	0.00412278	43.0547	OID31144	no_MHC	UKB
65064	rs115453743	2	208854398	CRYGD	ENSG00000118231	depression_Als_noukb_included	C	1939	rs6758890	unconditioned	7.55299e-05	0.423963	2.93923e-06	0.0159384	0.56002	9.49098	OID31144	no_MHC	UKB
65065	rs115453743	2	208854398	CRYGD	ENSG00000118231	depression_Als_noukb_included	C	1939	rs72982874	unconditioned	2.08192e-15	0.927669	7.83444e-17	0.0348715	0.0374597	33.8055	OID31144	no_MHC	UKB
65066	rs115453743	2	208854398	CRYGD	ENSG00000118231	depression_Als_noukb_included	C	1941	rs73986528	unconditioned	3.38475e-07	0.957813	1.273e-08	0.036017	0.00616976	14.8988	OID31144	no_MHC	UKB
65067	rs115453743	2	208854398	CRYGD	ENSG00000118231	depression_Als_noukb_included	C	1939	rs74582373	unconditioned	1.42288e-08	0.954438	5.3501e-10	0.0358778	0.0096846	18.068	OID31144	no_MHC	UKB
65068	rs115453743	2	208854398	CRYGD	ENSG00000118231	depression_Als_noukb_included	C	1940	rs7596783	unconditioned	1.96932e-05	0.959856	7.40455e-07	0.0360862	0.00403709	10.8352	OID31144	no_MHC	UKB
65069	rs115453743	2	208854398	CRYGD	ENSG00000118231	depression_Als_noukb_included	C	1939	rs77617453	unconditioned	4.44396e-08	0.883426	1.6747e-09	0.0332084	0.0833658	16.9291	OID31144	no_MHC	UKB
65070	rs115453743	2	208854398	CRYGD	ENSG00000118231	depression_Als_noukb_included	C	1938	rs77729269	unconditioned	0.000101193	0.955639	3.80388e-06	0.0359146	0.00834102	9.19849	OID31144	no_MHC	UKB
65071	rs115453743	2	208854398	CRYGD	ENSG00000118231	depression_Als_noukb_included	C	1939	rs77904088	unconditioned	1.22255e-10	0.955568	4.59673e-12	0.0359203	0.00851126	22.8249	OID31144	no_MHC	UKB
65072	rs115453743	2	208854398	CRYGD	ENSG00000118231	depression_Als_noukb_included	C	1939	rs78229233	unconditioned	3.73496e-39	0.957482	1.40424e-40	0.0359922	0.00652546	88.4831	OID31144	no_MHC	UKB
65073	rs115453743	2	208854398	CRYGD	ENSG00000118231	depression_Als_ukb_included	C	2409	unconditioned	unconditioned	0	0.845704	0	0.136635	0.0176611	3787.17	OID31144	no_MHC	UKB
65074	rs115453743	2	208854398	CRYGD	ENSG00000118231	depression_Als_ukb_included	C	1977	rs10173992	unconditioned	0.00430696	0.864754	0.000615335	0.12354	0.00678317	5.44752	OID31144	no_MHC	UKB
65075	rs115453743	2	208854398	CRYGD	ENSG00000118231	depression_Als_ukb_included	C	1980	rs10932239	unconditioned	6.37927e-36	0.870338	9.11491e-37	0.124351	0.00531058	81.04	OID31144	no_MHC	UKB
65076	rs115453743	2	208854398	CRYGD	ENSG00000118231	depression_Als_ukb_included	C	1983	rs115067939	unconditioned	1.27814e-09	0.842314	1.82681e-10	0.120353	0.037333	20.4779	OID31144	no_MHC	UKB
65077	rs115453743	2	208854398	CRYGD	ENSG00000118231	depression_Als_ukb_included	C	1978	rs115453743	unconditioned	1.41879e-08	0.868199	2.02715e-09	0.12404	0.00776098	18.0709	OID31144	no_MHC	UKB
65078	rs115453743	2	208854398	CRYGD	ENSG00000118231	depression_Als_ukb_included	C	1978	rs11674648	unconditioned	9.97454e-07	0.872217	1.4251e-07	0.124613	0.00316846	13.8181	OID31144	no_MHC	UKB
65079	rs115453743	2	208854398	CRYGD	ENSG00000118231	depression_Als_ukb_included	C	1985	rs11682951	unconditioned	2.12275e-05	0.872985	3.0331e-06	0.124735	0.0022556	10.7602	OID31144	no_MHC	UKB
65080	rs115453743	2	208854398	CRYGD	ENSG00000118231	depression_Als_ukb_included	C	1981	rs11900003	unconditioned	1.30783e-05	0.868574	1.86921e-06	0.124134	0.00727755	11.2446	OID31144	no_MHC	UKB
65081	rs115453743	2	208854398	CRYGD	ENSG00000118231	depression_Als_ukb_included	C	1978	rs12468359	unconditioned	7.24713e-25	0.698138	1.03749e-25	0.0997429	0.202119	55.584	OID31144	no_MHC	UKB
65082	rs115453743	2	208854398	CRYGD	ENSG00000118231	depression_Als_ukb_included	C	1978	rs12992165	unconditioned	8.55007e-38	0.744836	1.22325e-38	0.106415	0.148749	85.3523	OID31144	no_MHC	UKB
65083	rs115453743	2	208854398	CRYGD	ENSG00000118231	depression_Als_ukb_included	C	1978	rs140056271	unconditioned	1.48263e-05	0.836299	2.11902e-06	0.119482	0.0442027	11.1191	OID31144	no_MHC	UKB
65084	rs115453743	2	208854398	CRYGD	ENSG00000118231	depression_Als_ukb_included	C	1985	rs149576621	unconditioned	8.88335e-13	0.87151	1.27059e-13	0.124648	0.00384122	27.7494	OID31144	no_MHC	UKB
65085	rs115453743	2	208854398	CRYGD	ENSG00000118231	depression_Als_ukb_included	C	1992	rs16840789	unconditioned	5.30462e-17	0.871142	7.58263e-18	0.12452	0.00433832	37.4754	OID31144	no_MHC	UKB
65086	rs115453743	2	208854398	CRYGD	ENSG00000118231	depression_Als_ukb_included	C	1982	rs2363456	unconditioned	1.46264e-160	0.872703	2.08983e-161	0.12469	0.0026069	368.033	OID31144	no_MHC	UKB
65087	rs115453743	2	208854398	CRYGD	ENSG00000118231	depression_Als_ukb_included	C	1985	rs2854723	unconditioned	0.000273804	0.867494	3.91645e-05	0.124077	0.00811635	8.2031	OID31144	no_MHC	UKB
65088	rs115453743	2	208854398	CRYGD	ENSG00000118231	depression_Als_ukb_included	C	1996	rs34126491	unconditioned	5.91533e-29	0.827281	8.57001e-30	0.119802	0.0529165	64.9974	OID31144	no_MHC	UKB
65089	rs115453743	2	208854398	CRYGD	ENSG00000118231	depression_Als_ukb_included	C	1978	rs62192855	unconditioned	0.00555057	0.865105	0.000793035	0.123596	0.00495491	5.19385	OID31144	no_MHC	UKB
65090	rs115453743	2	208854398	CRYGD	ENSG00000118231	depression_Als_ukb_included	C	1978	rs62195333	unconditioned	2.2209e-05	0.867884	3.1732e-06	0.123994	0.00809586	10.715	OID31144	no_MHC	UKB
65091	rs115453743	2	208854398	CRYGD	ENSG00000118231	depression_Als_ukb_included	C	2013	rs6748125	unconditioned	1.75563e-19	0.871978	2.51068e-20	0.124696	0.00332636	43.1863	OID31144	no_MHC	UKB
65092	rs115453743	2	208854398	CRYGD	ENSG00000118231	depression_Als_ukb_included	C	1978	rs6758890	unconditioned	0.000153242	0.862209	2.18962e-05	0.123184	0.0144321	8.7835	OID31144	no_MHC	UKB
65093	rs115453743	2	208854398	CRYGD	ENSG00000118231	depression_Als_ukb_included	C	1978	rs72982874	unconditioned	1.95105e-15	0.869367	2.78761e-16	0.124206	0.0064269	33.8704	OID31144	no_MHC	UKB
65094	rs115453743	2	208854398	CRYGD	ENSG00000118231	depression_Als_ukb_included	C	1980	rs73986528	unconditioned	3.08017e-07	0.871625	4.40103e-08	0.124537	0.00383794	14.9931	OID31144	no_MHC	UKB
65095	rs115453743	2	208854398	CRYGD	ENSG00000118231	depression_Als_ukb_included	C	1978	rs74582373	unconditioned	1.29737e-08	0.870263	1.85363e-09	0.124334	0.00540215	18.1603	OID31144	no_MHC	UKB
65096	rs115453743	2	208854398	CRYGD	ENSG00000118231	depression_Als_ukb_included	C	1979	rs7596783	unconditioned	1.78845e-05	0.872393	2.55528e-06	0.124642	0.00294499	10.9316	OID31144	no_MHC	UKB
65097	rs115453743	2	208854398	CRYGD	ENSG00000118231	depression_Als_ukb_included	C	1978	rs77617453	unconditioned	4.37893e-08	0.870489	6.25642e-09	0.124367	0.00514396	16.9439	OID31144	no_MHC	UKB
65098	rs115453743	2	208854398	CRYGD	ENSG00000118231	depression_Als_ukb_included	C	1977	rs77729269	unconditioned	8.54453e-05	0.870138	1.22076e-05	0.124311	0.00545296	9.36763	OID31144	no_MHC	UKB
65099	rs115453743	2	208854398	CRYGD	ENSG00000118231	depression_Als_ukb_included	C	1978	rs77904088	unconditioned	1.11431e-10	0.870972	1.59207e-11	0.124436	0.00459209	22.9176	OID31144	no_MHC	UKB
65100	rs115453743	2	208854398	CRYGD	ENSG00000118231	depression_Als_ukb_included	C	1978	rs78229233	unconditioned	3.34427e-39	0.857368	4.77873e-40	0.122492	0.0201402	88.5936	OID31144	no_MHC	UKB
65101	rs115453743	2	208854398	CRYGD	ENSG00000118231	schizophrenia	C	2482	unconditioned	unconditioned	0	0.349019	0	0.583493	0.0674881	3788.06	OID31144	no_MHC	UKB
65102	rs115453743	2	208854398	CRYGD	ENSG00000118231	schizophrenia	C	2012	rs10173992	unconditioned	0.0018095	0.36347	0.00296878	0.596295	0.0354568	6.3147	OID31144	no_MHC	UKB
65103	rs115453743	2	208854398	CRYGD	ENSG00000118231	schizophrenia	C	2015	rs10932239	unconditioned	2.76866e-36	0.377727	4.54249e-36	0.619728	0.00254418	81.8747	OID31144	no_MHC	UKB
65104	rs115453743	2	208854398	CRYGD	ENSG00000118231	schizophrenia	C	2018	rs115067939	unconditioned	5.61728e-10	0.370166	9.21689e-10	0.607349	0.0224851	21.3	OID31144	no_MHC	UKB
65105	rs115453743	2	208854398	CRYGD	ENSG00000118231	schizophrenia	C	2013	rs115453743	unconditioned	3.97055e-09	0.242969	6.52018e-09	0.39863	0.358401	19.3444	OID31144	no_MHC	UKB
65106	rs115453743	2	208854398	CRYGD	ENSG00000118231	schizophrenia	C	2013	rs11674648	unconditioned	4.31516e-07	0.37735	7.07975e-07	0.619103	0.00354616	14.656	OID31144	no_MHC	UKB
65107	rs115453743	2	208854398	CRYGD	ENSG00000118231	schizophrenia	C	2020	rs11682951	unconditioned	9.18099e-06	0.377832	1.50632e-05	0.619907	0.00223681	11.5984	OID31144	no_MHC	UKB
65108	rs115453743	2	208854398	CRYGD	ENSG00000118231	schizophrenia	C	2016	rs11900003	unconditioned	5.6541e-06	0.375726	9.27663e-06	0.616442	0.00781677	12.0831	OID31144	no_MHC	UKB
65109	rs115453743	2	208854398	CRYGD	ENSG00000118231	schizophrenia	C	2013	rs12468359	unconditioned	3.68987e-25	0.355468	6.05447e-25	0.583203	0.0613292	56.259	OID31144	no_MHC	UKB
65110	rs115453743	2	208854398	CRYGD	ENSG00000118231	schizophrenia	C	2013	rs12992165	unconditioned	4.26401e-38	0.371462	6.99601e-38	0.609444	0.0190942	86.048	OID31144	no_MHC	UKB
65111	rs115453743	2	208854398	CRYGD	ENSG00000118231	schizophrenia	C	2013	rs140056271	unconditioned	6.63443e-06	0.375975	1.0885e-05	0.616848	0.0071599	11.9232	OID31144	no_MHC	UKB
65112	rs115453743	2	208854398	CRYGD	ENSG00000118231	schizophrenia	C	2020	rs149576621	unconditioned	3.80357e-13	0.373147	6.24401e-13	0.612551	0.0143025	28.5977	OID31144	no_MHC	UKB
65113	rs115453743	2	208854398	CRYGD	ENSG00000118231	schizophrenia	C	2027	rs16840789	unconditioned	1.99177e-17	0.327076	3.27755e-17	0.538083	0.134841	38.4549	OID31144	no_MHC	UKB
65114	rs115453743	2	208854398	CRYGD	ENSG00000118231	schizophrenia	C	2017	rs2363456	unconditioned	6.32755e-161	0.377517	1.03818e-160	0.619401	0.00308233	368.871	OID31144	no_MHC	UKB
65115	rs115453743	2	208854398	CRYGD	ENSG00000118231	schizophrenia	C	2020	rs2854723	unconditioned	0.000118115	0.374163	0.000193899	0.614219	0.011306	9.04385	OID31144	no_MHC	UKB
65116	rs115453743	2	208854398	CRYGD	ENSG00000118231	schizophrenia	C	2031	rs34126491	unconditioned	2.69924e-29	0.377509	4.42902e-29	0.619428	0.00306234	65.782	OID31144	no_MHC	UKB
65117	rs115453743	2	208854398	CRYGD	ENSG00000118231	schizophrenia	C	2013	rs62192855	unconditioned	0.00225509	0.351116	0.00370033	0.576071	0.0668574	6.09457	OID31144	no_MHC	UKB
65118	rs115453743	2	208854398	CRYGD	ENSG00000118231	schizophrenia	C	2013	rs62195333	unconditioned	9.6619e-06	0.377585	1.5852e-05	0.619489	0.00290061	11.5473	OID31144	no_MHC	UKB
65119	rs115453743	2	208854398	CRYGD	ENSG00000118231	schizophrenia	C	2048	rs6748125	unconditioned	7.58486e-20	0.376718	1.24477e-19	0.618238	0.00504373	44.0255	OID31144	no_MHC	UKB
65120	rs115453743	2	208854398	CRYGD	ENSG00000118231	schizophrenia	C	2013	rs6758890	unconditioned	6.6999e-05	0.376977	0.000109924	0.618492	0.00435338	9.61083	OID31144	no_MHC	UKB
65121	rs115453743	2	208854398	CRYGD	ENSG00000118231	schizophrenia	C	2013	rs72982874	unconditioned	8.39831e-16	0.374211	1.37791e-15	0.613953	0.0118363	34.7133	OID31144	no_MHC	UKB
65122	rs115453743	2	208854398	CRYGD	ENSG00000118231	schizophrenia	C	2015	rs73986528	unconditioned	1.3324e-07	0.377046	2.18606e-07	0.618613	0.00434093	15.8311	OID31144	no_MHC	UKB
65123	rs115453743	2	208854398	CRYGD	ENSG00000118231	schizophrenia	C	2013	rs74582373	unconditioned	5.60662e-09	0.376075	9.19867e-09	0.617012	0.00691334	18.9993	OID31144	no_MHC	UKB
65124	rs115453743	2	208854398	CRYGD	ENSG00000118231	schizophrenia	C	2014	rs7596783	unconditioned	7.74058e-06	0.377591	1.26998e-05	0.619503	0.00288551	11.769	OID31144	no_MHC	UKB
65125	rs115453743	2	208854398	CRYGD	ENSG00000118231	schizophrenia	C	2013	rs77617453	unconditioned	1.89856e-08	0.377424	3.11491e-08	0.619224	0.00335202	17.7796	OID31144	no_MHC	UKB
65126	rs115453743	2	208854398	CRYGD	ENSG00000118231	schizophrenia	C	2012	rs77729269	unconditioned	3.68537e-05	0.375295	6.04645e-05	0.615722	0.0088857	10.2086	OID31144	no_MHC	UKB
65127	rs115453743	2	208854398	CRYGD	ENSG00000118231	schizophrenia	C	2013	rs77904088	unconditioned	4.8107e-11	0.376008	7.89283e-11	0.616902	0.00708944	23.7576	OID31144	no_MHC	UKB
65128	rs115453743	2	208854398	CRYGD	ENSG00000118231	schizophrenia	C	2013	rs78229233	unconditioned	1.43147e-39	0.366946	2.34868e-39	0.602035	0.0310192	89.4421	OID31144	no_MHC	UKB
65129	rs55843623	2	209005902	CRYGD	ENSG00000118231	anxiety_pgc_2026	C	2568	unconditioned	unconditioned	0	0.888517	0	0.0444274	0.0670558	3787.13	OID31144	no_MHC	UKB
65130	rs55843623	2	209005902	CRYGD	ENSG00000118231	anxiety_pgc_2026	C	2122	rs10173992	unconditioned	0.00116659	0.923662	4.16215e-05	0.032912	0.0422177	6.75367	OID31144	no_MHC	UKB
65131	rs55843623	2	209005902	CRYGD	ENSG00000118231	anxiety_pgc_2026	C	2124	rs10193191	unconditioned	1.54569e-12	0.960742	5.51678e-14	0.0342852	0.00497324	27.1955	OID31144	no_MHC	UKB
65132	rs55843623	2	209005902	CRYGD	ENSG00000118231	anxiety_pgc_2026	C	2123	rs10932236	unconditioned	3.49971e-08	0.961587	1.24877e-09	0.0343073	0.00410602	17.168	OID31144	no_MHC	UKB
65133	rs55843623	2	209005902	CRYGD	ENSG00000118231	anxiety_pgc_2026	C	2125	rs10932239	unconditioned	3.59914e-38	0.961487	1.28458e-39	0.0343126	0.00419997	86.2175	OID31144	no_MHC	UKB
65134	rs55843623	2	209005902	CRYGD	ENSG00000118231	anxiety_pgc_2026	C	2122	rs113206037	unconditioned	0.0111724	0.939427	0.000398607	0.0335012	0.0155003	4.49431	OID31144	no_MHC	UKB
65135	rs55843623	2	209005902	CRYGD	ENSG00000118231	anxiety_pgc_2026	C	2127	rs115067939	unconditioned	5.09265e-07	0.929036	1.82018e-08	0.0331671	0.0377959	14.4903	OID31144	no_MHC	UKB
65136	rs55843623	2	209005902	CRYGD	ENSG00000118231	anxiety_pgc_2026	C	2123	rs115111221	unconditioned	0.00063866	0.950147	2.27951e-05	0.0338975	0.0152945	7.35614	OID31144	no_MHC	UKB
65137	rs55843623	2	209005902	CRYGD	ENSG00000118231	anxiety_pgc_2026	C	2123	rs115453743	unconditioned	0.000201271	0.958263	7.18241e-06	0.0341885	0.00734006	8.51086	OID31144	no_MHC	UKB
65138	rs55843623	2	209005902	CRYGD	ENSG00000118231	anxiety_pgc_2026	C	2123	rs11674648	unconditioned	8.71352e-17	0.56527	3.1727e-18	0.0201676	0.414563	36.9791	OID31144	no_MHC	UKB
65139	rs55843623	2	209005902	CRYGD	ENSG00000118231	anxiety_pgc_2026	C	2126	rs11900003	unconditioned	2.3148e-12	0.957665	8.26464e-14	0.0341838	0.00815145	26.7917	OID31144	no_MHC	UKB
65140	rs55843623	2	209005902	CRYGD	ENSG00000118231	anxiety_pgc_2026	C	2123	rs12468359	unconditioned	4.79334e-22	0.911396	1.71311e-23	0.0325166	0.0560877	49.0896	OID31144	no_MHC	UKB
65141	rs55843623	2	209005902	CRYGD	ENSG00000118231	anxiety_pgc_2026	C	2123	rs12992165	unconditioned	1.3165e-64	0.959358	4.69788e-66	0.0342278	0.00641445	147.09	OID31144	no_MHC	UKB
65142	rs55843623	2	209005902	CRYGD	ENSG00000118231	anxiety_pgc_2026	C	2123	rs140056271	unconditioned	0.00616023	0.946578	0.000219854	0.0337694	0.0132727	5.08964	OID31144	no_MHC	UKB
65143	rs55843623	2	209005902	CRYGD	ENSG00000118231	anxiety_pgc_2026	C	2123	rs142323666	unconditioned	9.27359e-05	0.93578	3.31167e-06	0.0333866	0.0307376	9.28575	OID31144	no_MHC	UKB
65144	rs55843623	2	209005902	CRYGD	ENSG00000118231	anxiety_pgc_2026	C	2123	rs145197658	unconditioned	0.000222314	0.955572	7.93418e-06	0.0340933	0.0101044	8.41142	OID31144	no_MHC	UKB
65145	rs55843623	2	209005902	CRYGD	ENSG00000118231	anxiety_pgc_2026	C	2123	rs187759022	unconditioned	0.000191439	0.954469	6.83237e-06	0.0340533	0.0112795	8.56094	OID31144	no_MHC	UKB
65146	rs55843623	2	209005902	CRYGD	ENSG00000118231	anxiety_pgc_2026	C	2127	rs2363456	unconditioned	5.32544e-149	0.963205	1.90135e-150	0.0343869	0.00240793	341.413	OID31144	no_MHC	UKB
65147	rs55843623	2	209005902	CRYGD	ENSG00000118231	anxiety_pgc_2026	C	2141	rs34126491	unconditioned	2.38986e-61	0.959771	8.55445e-63	0.0343489	0.00587963	139.586	OID31144	no_MHC	UKB
65148	rs55843623	2	209005902	CRYGD	ENSG00000118231	anxiety_pgc_2026	C	2169	rs35594487	unconditioned	0.000677005	0.958875	2.43297e-05	0.0344534	0.0059703	7.29783	OID31144	no_MHC	UKB
65149	rs55843623	2	209005902	CRYGD	ENSG00000118231	anxiety_pgc_2026	C	2122	rs4673414	unconditioned	0.000952412	0.934825	3.398e-05	0.0333216	0.0308666	6.95651	OID31144	no_MHC	UKB
65150	rs55843623	2	209005902	CRYGD	ENSG00000118231	anxiety_pgc_2026	C	2123	rs62192855	unconditioned	9.90319e-10	0.93513	3.53658e-11	0.0333633	0.0315068	20.733	OID31144	no_MHC	UKB
65151	rs55843623	2	209005902	CRYGD	ENSG00000118231	anxiety_pgc_2026	C	2123	rs62195333	unconditioned	7.98339e-06	0.958017	2.84897e-07	0.0341802	0.00779486	11.7381	OID31144	no_MHC	UKB
65152	rs55843623	2	209005902	CRYGD	ENSG00000118231	anxiety_pgc_2026	C	2132	rs6435437	unconditioned	8.00547e-07	0.941334	2.88122e-08	0.0338544	0.0248111	14.038	OID31144	no_MHC	UKB
65153	rs55843623	2	209005902	CRYGD	ENSG00000118231	anxiety_pgc_2026	C	2123	rs6758890	unconditioned	1.89501e-09	0.95234	6.76369e-11	0.0339774	0.0136824	20.084	OID31144	no_MHC	UKB
65154	rs55843623	2	209005902	CRYGD	ENSG00000118231	anxiety_pgc_2026	C	2123	rs72982874	unconditioned	2.74825e-19	0.958394	9.80729e-21	0.0341934	0.00741247	42.7382	OID31144	no_MHC	UKB
65155	rs55843623	2	209005902	CRYGD	ENSG00000118231	anxiety_pgc_2026	C	2122	rs7566754	unconditioned	4.30569e-10	0.961933	1.53618e-11	0.0343159	0.00375148	21.5659	OID31144	no_MHC	UKB
65156	rs55843623	2	209005902	CRYGD	ENSG00000118231	anxiety_pgc_2026	C	2123	rs76462531	unconditioned	0.00212964	0.952671	7.60038e-05	0.0339882	0.0111352	6.1518	OID31144	no_MHC	UKB
65157	rs55843623	2	209005902	CRYGD	ENSG00000118231	anxiety_pgc_2026	C	2123	rs77617453	unconditioned	1.521e-10	0.859468	5.44605e-12	0.0306639	0.109868	22.6065	OID31144	no_MHC	UKB
65158	rs55843623	2	209005902	CRYGD	ENSG00000118231	anxiety_pgc_2026	C	2122	rs77729269	unconditioned	8.41455e-05	0.955666	3.00212e-06	0.0340859	0.0101605	9.38296	OID31144	no_MHC	UKB
65159	rs55843623	2	209005902	CRYGD	ENSG00000118231	anxiety_pgc_2026	C	2123	rs78229233	unconditioned	9.07064e-38	0.956203	3.23712e-39	0.0341152	0.00968171	85.2932	OID31144	no_MHC	UKB
65160	rs55843623	2	209005902	CRYGD	ENSG00000118231	bipolar	C	2640	unconditioned	unconditioned	0	0.762475	0	0.233655	0.00387026	3787.28	OID31144	no_MHC	UKB
65161	rs55843623	2	209005902	CRYGD	ENSG00000118231	bipolar	C	2161	rs10173992	unconditioned	0.000975291	0.772182	0.00027331	0.216382	0.0101875	6.93277	OID31144	no_MHC	UKB
65162	rs55843623	2	209005902	CRYGD	ENSG00000118231	bipolar	C	2163	rs10193191	unconditioned	1.20305e-12	0.775244	3.37158e-13	0.217257	0.00749898	27.4462	OID31144	no_MHC	UKB
65163	rs55843623	2	209005902	CRYGD	ENSG00000118231	bipolar	C	2162	rs10932236	unconditioned	2.82345e-08	0.775762	7.91253e-09	0.217396	0.00684212	17.3827	OID31144	no_MHC	UKB
65164	rs55843623	2	209005902	CRYGD	ENSG00000118231	bipolar	C	2164	rs10932239	unconditioned	2.90037e-38	0.774825	8.12897e-39	0.217155	0.0080204	86.4334	OID31144	no_MHC	UKB
65165	rs55843623	2	209005902	CRYGD	ENSG00000118231	bipolar	C	2161	rs113206037	unconditioned	0.008911	0.749253	0.00249717	0.209937	0.0294009	4.72047	OID31144	no_MHC	UKB
65166	rs55843623	2	209005902	CRYGD	ENSG00000118231	bipolar	C	2166	rs115067939	unconditioned	4.18459e-07	0.763398	1.17288e-07	0.213947	0.0226551	14.6867	OID31144	no_MHC	UKB
65167	rs55843623	2	209005902	CRYGD	ENSG00000118231	bipolar	C	2163	rs115111221	unconditioned	9.52118e-06	0.753394	2.6691e-06	0.211165	0.0354287	11.562	OID31144	no_MHC	UKB
65168	rs55843623	2	209005902	CRYGD	ENSG00000118231	bipolar	C	2162	rs115453743	unconditioned	0.000162048	0.771515	4.54139e-05	0.216205	0.0120717	8.72762	OID31144	no_MHC	UKB
65169	rs55843623	2	209005902	CRYGD	ENSG00000118231	bipolar	C	2162	rs11674648	unconditioned	1.19197e-16	0.773255	3.34048e-17	0.216693	0.0100516	36.6658	OID31144	no_MHC	UKB
65170	rs55843623	2	209005902	CRYGD	ENSG00000118231	bipolar	C	2165	rs11900003	unconditioned	1.84931e-12	0.76509	5.18317e-13	0.214416	0.0204937	27.0162	OID31144	no_MHC	UKB
65171	rs55843623	2	209005902	CRYGD	ENSG00000118231	bipolar	C	2162	rs12468359	unconditioned	4.07775e-22	0.775321	1.14277e-22	0.217272	0.00740707	49.2513	OID31144	no_MHC	UKB
65172	rs55843623	2	209005902	CRYGD	ENSG00000118231	bipolar	C	2162	rs12992165	unconditioned	1.06639e-64	0.777097	2.98845e-65	0.21777	0.00513292	147.301	OID31144	no_MHC	UKB
65173	rs55843623	2	209005902	CRYGD	ENSG00000118231	bipolar	C	2162	rs140056271	unconditioned	0.00492917	0.757496	0.00138149	0.212278	0.0239149	5.31258	OID31144	no_MHC	UKB
65174	rs55843623	2	209005902	CRYGD	ENSG00000118231	bipolar	C	2162	rs142323666	unconditioned	7.62491e-05	0.76943	2.13691e-05	0.215621	0.0148516	9.4815	OID31144	no_MHC	UKB
65175	rs55843623	2	209005902	CRYGD	ENSG00000118231	bipolar	C	2162	rs145197658	unconditioned	0.000178963	0.769241	5.01553e-05	0.215569	0.0149608	8.62833	OID31144	no_MHC	UKB
65176	rs55843623	2	209005902	CRYGD	ENSG00000118231	bipolar	C	2162	rs187759022	unconditioned	0.000152538	0.760532	4.27518e-05	0.213128	0.0261447	8.7881	OID31144	no_MHC	UKB
65177	rs55843623	2	209005902	CRYGD	ENSG00000118231	bipolar	C	2166	rs2363456	unconditioned	4.29962e-149	0.777686	1.20502e-149	0.217951	0.00436269	341.627	OID31144	no_MHC	UKB
65178	rs55843623	2	209005902	CRYGD	ENSG00000118231	bipolar	C	2180	rs34126491	unconditioned	1.93726e-61	0.778007	5.43077e-62	0.218097	0.00389607	139.796	OID31144	no_MHC	UKB
65179	rs55843623	2	209005902	CRYGD	ENSG00000118231	bipolar	C	2208	rs35594487	unconditioned	0.000548712	0.776701	0.000153906	0.217849	0.0047477	7.50794	OID31144	no_MHC	UKB
65180	rs55843623	2	209005902	CRYGD	ENSG00000118231	bipolar	C	2161	rs4673414	unconditioned	0.000773697	0.759409	0.000216817	0.212786	0.0268142	7.16433	OID31144	no_MHC	UKB
65181	rs55843623	2	209005902	CRYGD	ENSG00000118231	bipolar	C	2162	rs62192855	unconditioned	8.11492e-10	0.766266	2.27428e-10	0.214734	0.019	20.9321	OID31144	no_MHC	UKB
65182	rs55843623	2	209005902	CRYGD	ENSG00000118231	bipolar	C	2162	rs62195333	unconditioned	6.4574e-06	0.774881	1.80964e-06	0.217147	0.00796351	11.9503	OID31144	no_MHC	UKB
65183	rs55843623	2	209005902	CRYGD	ENSG00000118231	bipolar	C	2172	rs6435437	unconditioned	6.31744e-07	0.768309	1.77183e-07	0.215469	0.0162214	14.2748	OID31144	no_MHC	UKB
65184	rs55843623	2	209005902	CRYGD	ENSG00000118231	bipolar	C	2162	rs6758890	unconditioned	1.53365e-09	0.770738	4.29809e-10	0.215988	0.0132741	20.2956	OID31144	no_MHC	UKB
65185	rs55843623	2	209005902	CRYGD	ENSG00000118231	bipolar	C	2162	rs72982874	unconditioned	2.1591e-19	0.752955	6.05159e-20	0.211004	0.0360402	42.9794	OID31144	no_MHC	UKB
65186	rs55843623	2	209005902	CRYGD	ENSG00000118231	bipolar	C	2161	rs7566754	unconditioned	3.47343e-10	0.775984	9.73377e-11	0.217451	0.00656533	21.7807	OID31144	no_MHC	UKB
65187	rs55843623	2	209005902	CRYGD	ENSG00000118231	bipolar	C	2162	rs76462531	unconditioned	0.00169127	0.756573	0.000474021	0.212019	0.0292425	6.38228	OID31144	no_MHC	UKB
65188	rs55843623	2	209005902	CRYGD	ENSG00000118231	bipolar	C	2162	rs77617453	unconditioned	1.37116e-10	0.774789	3.84261e-11	0.217123	0.00808768	22.7102	OID31144	no_MHC	UKB
65189	rs55843623	2	209005902	CRYGD	ENSG00000118231	bipolar	C	2161	rs77729269	unconditioned	6.7458e-05	0.766135	1.89041e-05	0.214678	0.0191006	9.604	OID31144	no_MHC	UKB
65190	rs55843623	2	209005902	CRYGD	ENSG00000118231	bipolar	C	2162	rs78229233	unconditioned	7.33882e-38	0.773681	2.05668e-38	0.216812	0.00950624	85.5051	OID31144	no_MHC	UKB
65191	rs55843623	2	209005902	CRYGD	ENSG00000118231	bipolar_noukb	C	2645	unconditioned	unconditioned	0	0.785768	0	0.210123	0.00410949	3787.25	OID31144	no_MHC	UKB
65192	rs55843623	2	209005902	CRYGD	ENSG00000118231	bipolar_noukb	C	2164	rs10173992	unconditioned	0.000998037	0.790168	0.000249195	0.197282	0.0113027	6.90972	OID31144	no_MHC	UKB
65193	rs55843623	2	209005902	CRYGD	ENSG00000118231	bipolar_noukb	C	2166	rs10193191	unconditioned	1.232e-12	0.793893	3.07636e-13	0.19823	0.00787676	27.4224	OID31144	no_MHC	UKB
65194	rs55843623	2	209005902	CRYGD	ENSG00000118231	bipolar_noukb	C	2165	rs10932236	unconditioned	2.89027e-08	0.794094	7.21684e-09	0.198274	0.00763199	17.3593	OID31144	no_MHC	UKB
65195	rs55843623	2	209005902	CRYGD	ENSG00000118231	bipolar_noukb	C	2167	rs10932239	unconditioned	2.97125e-38	0.79378	7.41992e-39	0.198218	0.00800236	86.4093	OID31144	no_MHC	UKB
65196	rs55843623	2	209005902	CRYGD	ENSG00000118231	bipolar_noukb	C	2164	rs113206037	unconditioned	0.00911811	0.766651	0.00227666	0.191391	0.030564	4.69749	OID31144	no_MHC	UKB
65197	rs55843623	2	209005902	CRYGD	ENSG00000118231	bipolar_noukb	C	2169	rs115067939	unconditioned	4.27763e-07	0.780407	1.06828e-07	0.194872	0.0247211	14.6647	OID31144	no_MHC	UKB
65198	rs55843623	2	209005902	CRYGD	ENSG00000118231	bipolar_noukb	C	2166	rs115111221	unconditioned	9.7848e-06	0.774318	2.44396e-06	0.19337	0.0322999	11.5347	OID31144	no_MHC	UKB
65199	rs55843623	2	209005902	CRYGD	ENSG00000118231	bipolar_noukb	C	2165	rs115453743	unconditioned	0.000165915	0.789915	4.14291e-05	0.19723	0.0126474	8.70404	OID31144	no_MHC	UKB
65200	rs55843623	2	209005902	CRYGD	ENSG00000118231	bipolar_noukb	C	2165	rs11674648	unconditioned	1.22045e-16	0.791708	3.04745e-17	0.197678	0.0106141	36.6421	OID31144	no_MHC	UKB
65201	rs55843623	2	209005902	CRYGD	ENSG00000118231	bipolar_noukb	C	2168	rs11900003	unconditioned	1.89401e-12	0.783602	4.72989e-13	0.195667	0.0207306	26.9923	OID31144	no_MHC	UKB
65202	rs55843623	2	209005902	CRYGD	ENSG00000118231	bipolar_noukb	C	2165	rs12468359	unconditioned	4.17574e-22	0.793924	1.04266e-22	0.198231	0.00784557	49.2276	OID31144	no_MHC	UKB
65203	rs55843623	2	209005902	CRYGD	ENSG00000118231	bipolar_noukb	C	2165	rs12992165	unconditioned	1.09253e-64	0.796163	2.72797e-65	0.19879	0.00504655	147.277	OID31144	no_MHC	UKB
65204	rs55843623	2	209005902	CRYGD	ENSG00000118231	bipolar_noukb	C	2165	rs140056271	unconditioned	0.00507773	0.780324	0.00126794	0.194834	0.0184968	5.28289	OID31144	no_MHC	UKB
65205	rs55843623	2	209005902	CRYGD	ENSG00000118231	bipolar_noukb	C	2165	rs142323666	unconditioned	7.80309e-05	0.787444	1.94847e-05	0.196613	0.0158453	9.45841	OID31144	no_MHC	UKB
65206	rs55843623	2	209005902	CRYGD	ENSG00000118231	bipolar_noukb	C	2165	rs145197658	unconditioned	0.000183224	0.787571	4.57521e-05	0.196646	0.0155545	8.6048	OID31144	no_MHC	UKB
65207	rs55843623	2	209005902	CRYGD	ENSG00000118231	bipolar_noukb	C	2165	rs187759022	unconditioned	0.000156459	0.78011	3.90705e-05	0.194782	0.0249125	8.76272	OID31144	no_MHC	UKB
65208	rs55843623	2	209005902	CRYGD	ENSG00000118231	bipolar_noukb	C	2169	rs2363456	unconditioned	4.4048e-149	0.796761	1.09993e-149	0.198956	0.00428349	341.602	OID31144	no_MHC	UKB
65209	rs55843623	2	209005902	CRYGD	ENSG00000118231	bipolar_noukb	C	2183	rs34126491	unconditioned	1.98454e-61	0.796995	4.957e-62	0.19907	0.00393503	139.772	OID31144	no_MHC	UKB
65210	rs55843623	2	209005902	CRYGD	ENSG00000118231	bipolar_noukb	C	2211	rs35594487	unconditioned	0.00056208	0.795469	0.000140485	0.198813	0.00501541	7.48387	OID31144	no_MHC	UKB
65211	rs55843623	2	209005902	CRYGD	ENSG00000118231	bipolar_noukb	C	2164	rs4673414	unconditioned	0.000792955	0.778297	0.000197989	0.194303	0.0264099	7.13974	OID31144	no_MHC	UKB
65212	rs55843623	2	209005902	CRYGD	ENSG00000118231	bipolar_noukb	C	2165	rs62192855	unconditioned	8.31653e-10	0.785298	2.07671e-10	0.196077	0.0186248	20.9076	OID31144	no_MHC	UKB
65213	rs55843623	2	209005902	CRYGD	ENSG00000118231	bipolar_noukb	C	2165	rs62195333	unconditioned	6.61399e-06	0.79364	1.65147e-06	0.198158	0.00819361	11.9263	OID31144	no_MHC	UKB
65214	rs55843623	2	209005902	CRYGD	ENSG00000118231	bipolar_noukb	C	2175	rs6435437	unconditioned	6.46665e-07	0.786515	1.61616e-07	0.19655	0.016934	14.2514	OID31144	no_MHC	UKB
65215	rs55843623	2	209005902	CRYGD	ENSG00000118231	bipolar_noukb	C	2165	rs6758890	unconditioned	1.57346e-09	0.79074	3.92893e-10	0.197436	0.0118246	20.27	OID31144	no_MHC	UKB
65216	rs55843623	2	209005902	CRYGD	ENSG00000118231	bipolar_noukb	C	2165	rs72982874	unconditioned	2.22117e-19	0.774633	5.54684e-20	0.193414	0.0319527	42.9511	OID31144	no_MHC	UKB
65217	rs55843623	2	209005902	CRYGD	ENSG00000118231	bipolar_noukb	C	2164	rs7566754	unconditioned	3.55865e-10	0.794991	8.88543e-11	0.198491	0.00651853	21.7565	OID31144	no_MHC	UKB
65218	rs55843623	2	209005902	CRYGD	ENSG00000118231	bipolar_noukb	C	2165	rs76462531	unconditioned	0.001716	0.767636	0.000428552	0.19167	0.0385498	6.36776	OID31144	no_MHC	UKB
65219	rs55843623	2	209005902	CRYGD	ENSG00000118231	bipolar_noukb	C	2165	rs77617453	unconditioned	1.40483e-10	0.793801	3.50779e-11	0.1982	0.00799885	22.6859	OID31144	no_MHC	UKB
65220	rs55843623	2	209005902	CRYGD	ENSG00000118231	bipolar_noukb	C	2164	rs77729269	unconditioned	6.89361e-05	0.782905	1.72123e-05	0.195458	0.0215509	9.58233	OID31144	no_MHC	UKB
65221	rs55843623	2	209005902	CRYGD	ENSG00000118231	bipolar_noukb	C	2165	rs78229233	unconditioned	7.51413e-38	0.792257	1.87626e-38	0.197815	0.00992868	85.4814	OID31144	no_MHC	UKB
65222	rs55843623	2	209005902	CRYGD	ENSG00000118231	depression_Als_noukb_included	C	2451	unconditioned	unconditioned	0	0.924536	0	0.0438318	0.0316323	3787.09	OID31144	no_MHC	UKB
65223	rs55843623	2	209005902	CRYGD	ENSG00000118231	depression_Als_noukb_included	C	2107	rs10173992	unconditioned	0.00121101	0.956729	3.93407e-05	0.0310692	0.0109511	6.7163	OID31144	no_MHC	UKB
65224	rs55843623	2	209005902	CRYGD	ENSG00000118231	depression_Als_noukb_included	C	2109	rs10193191	unconditioned	1.55178e-12	0.964514	5.04212e-14	0.0313354	0.00415097	27.1916	OID31144	no_MHC	UKB
65225	rs55843623	2	209005902	CRYGD	ENSG00000118231	depression_Als_noukb_included	C	2108	rs10932236	unconditioned	3.2854e-08	0.90267	1.06976e-09	0.029324	0.0680062	17.2312	OID31144	no_MHC	UKB
65226	rs55843623	2	209005902	CRYGD	ENSG00000118231	depression_Als_noukb_included	C	2110	rs10932239	unconditioned	3.56921e-38	0.953516	1.16032e-39	0.0309824	0.0155017	86.2259	OID31144	no_MHC	UKB
65227	rs55843623	2	209005902	CRYGD	ENSG00000118231	depression_Als_noukb_included	C	2107	rs113206037	unconditioned	0.0113798	0.940379	0.000369682	0.0305317	0.0173401	4.47592	OID31144	no_MHC	UKB
65228	rs55843623	2	209005902	CRYGD	ENSG00000118231	depression_Als_noukb_included	C	2112	rs115067939	unconditioned	5.07111e-07	0.925144	1.6503e-08	0.0300623	0.0447927	14.4945	OID31144	no_MHC	UKB
65229	rs55843623	2	209005902	CRYGD	ENSG00000118231	depression_Als_noukb_included	C	2107	rs115111221	unconditioned	0.00250005	0.950272	8.12162e-05	0.0308541	0.0162922	5.99145	OID31144	no_MHC	UKB
65230	rs55843623	2	209005902	CRYGD	ENSG00000118231	depression_Als_noukb_included	C	2108	rs115453743	unconditioned	0.000202454	0.962769	6.57806e-06	0.0312761	0.00574596	8.505	OID31144	no_MHC	UKB
65231	rs55843623	2	209005902	CRYGD	ENSG00000118231	depression_Als_noukb_included	C	2108	rs11674648	unconditioned	1.4881e-16	0.965346	4.83474e-18	0.0313601	0.00329361	36.4439	OID31144	no_MHC	UKB
65232	rs55843623	2	209005902	CRYGD	ENSG00000118231	depression_Als_noukb_included	C	2111	rs11900003	unconditioned	2.29503e-12	0.94943	7.47409e-14	0.0308999	0.0196698	26.8003	OID31144	no_MHC	UKB
65233	rs55843623	2	209005902	CRYGD	ENSG00000118231	depression_Als_noukb_included	C	2108	rs12468359	unconditioned	4.14728e-22	0.788525	1.35705e-23	0.0256159	0.185859	49.2344	OID31144	no_MHC	UKB
65234	rs55843623	2	209005902	CRYGD	ENSG00000118231	depression_Als_noukb_included	C	2108	rs12992165	unconditioned	5.63239e-65	0.410447	1.9088e-66	0.0133337	0.57622	147.939	OID31144	no_MHC	UKB
65235	rs55843623	2	209005902	CRYGD	ENSG00000118231	depression_Als_noukb_included	C	2108	rs140056271	unconditioned	0.00649724	0.919479	0.000211472	0.0298832	0.0439294	5.03638	OID31144	no_MHC	UKB
65236	rs55843623	2	209005902	CRYGD	ENSG00000118231	depression_Als_noukb_included	C	2108	rs142323666	unconditioned	8.10081e-05	0.817471	2.64714e-06	0.026557	0.155889	9.42096	OID31144	no_MHC	UKB
65237	rs55843623	2	209005902	CRYGD	ENSG00000118231	depression_Als_noukb_included	C	2108	rs145197658	unconditioned	0.000223194	0.958512	7.25315e-06	0.0311387	0.0101193	8.40747	OID31144	no_MHC	UKB
65238	rs55843623	2	209005902	CRYGD	ENSG00000118231	depression_Als_noukb_included	C	2107	rs187759022	unconditioned	0.0137677	0.934797	0.000447256	0.0303471	0.0206405	4.28543	OID31144	no_MHC	UKB
65239	rs55843623	2	209005902	CRYGD	ENSG00000118231	depression_Als_noukb_included	C	2112	rs2363456	unconditioned	5.33445e-149	0.964892	1.73362e-150	0.0313539	0.00375441	341.411	OID31144	no_MHC	UKB
65240	rs55843623	2	209005902	CRYGD	ENSG00000118231	depression_Als_noukb_included	C	2126	rs34126491	unconditioned	2.20119e-61	0.883999	7.66585e-63	0.0307008	0.0853003	139.669	OID31144	no_MHC	UKB
65241	rs55843623	2	209005902	CRYGD	ENSG00000118231	depression_Als_noukb_included	C	2154	rs35594487	unconditioned	0.000683827	0.962675	2.2341e-05	0.0314459	0.00517269	7.28781	OID31144	no_MHC	UKB
65242	rs55843623	2	209005902	CRYGD	ENSG00000118231	depression_Als_noukb_included	C	2107	rs4673414	unconditioned	0.00097807	0.958477	3.17735e-05	0.0311276	0.00938585	6.92993	OID31144	no_MHC	UKB
65243	rs55843623	2	209005902	CRYGD	ENSG00000118231	depression_Als_noukb_included	C	2108	rs62192855	unconditioned	1.02074e-09	0.963846	3.31647e-11	0.0313114	0.0048422	20.7027	OID31144	no_MHC	UKB
65244	rs55843623	2	209005902	CRYGD	ENSG00000118231	depression_Als_noukb_included	C	2108	rs62195333	unconditioned	7.99919e-06	0.959847	2.5993e-07	0.0311808	0.00896416	11.7362	OID31144	no_MHC	UKB
65245	rs55843623	2	209005902	CRYGD	ENSG00000118231	depression_Als_noukb_included	C	2107	rs6435437	unconditioned	0.000332784	0.959639	1.08108e-05	0.0311659	0.00885202	8.00802	OID31144	no_MHC	UKB
65246	rs55843623	2	209005902	CRYGD	ENSG00000118231	depression_Als_noukb_included	C	2108	rs6758890	unconditioned	8.44296e-10	0.424301	2.85458e-11	0.0137838	0.561915	20.8925	OID31144	no_MHC	UKB
65247	rs55843623	2	209005902	CRYGD	ENSG00000118231	depression_Als_noukb_included	C	2108	rs72982874	unconditioned	2.67269e-19	0.932083	8.69325e-21	0.0302795	0.0376379	42.766	OID31144	no_MHC	UKB
65248	rs55843623	2	209005902	CRYGD	ENSG00000118231	depression_Als_noukb_included	C	2107	rs7566754	unconditioned	4.31284e-10	0.963492	1.40107e-11	0.0312947	0.00521307	21.5643	OID31144	no_MHC	UKB
65249	rs55843623	2	209005902	CRYGD	ENSG00000118231	depression_Als_noukb_included	C	2108	rs76462531	unconditioned	0.00215188	0.955892	6.99268e-05	0.0310514	0.0108347	6.14141	OID31144	no_MHC	UKB
65250	rs55843623	2	209005902	CRYGD	ENSG00000118231	depression_Als_noukb_included	C	2108	rs77617453	unconditioned	1.57052e-10	0.88743	5.11678e-12	0.028829	0.0837407	22.5744	OID31144	no_MHC	UKB
65251	rs55843623	2	209005902	CRYGD	ENSG00000118231	depression_Als_noukb_included	C	2107	rs77729269	unconditioned	8.83538e-05	0.958259	2.87025e-06	0.0311193	0.0105308	9.33416	OID31144	no_MHC	UKB
65252	rs55843623	2	209005902	CRYGD	ENSG00000118231	depression_Als_noukb_included	C	2108	rs78229233	unconditioned	9.12631e-38	0.962185	2.96539e-39	0.0312574	0.00655752	85.2871	OID31144	no_MHC	UKB
65253	rs55843623	2	209005902	CRYGD	ENSG00000118231	depression_Als_ukb_included	C	2572	unconditioned	unconditioned	0	0.901089	0	0.0800935	0.0188178	3787.11	OID31144	no_MHC	UKB
65254	rs55843623	2	209005902	CRYGD	ENSG00000118231	depression_Als_ukb_included	C	2142	rs10173992	unconditioned	0.00117058	0.926781	7.90421e-05	0.0625702	0.00939919	6.75025	OID31144	no_MHC	UKB
65255	rs55843623	2	209005902	CRYGD	ENSG00000118231	depression_Als_ukb_included	C	2144	rs10193191	unconditioned	1.4485e-12	0.933402	9.78151e-14	0.0630277	0.00357075	27.2605	OID31144	no_MHC	UKB
65256	rs55843623	2	209005902	CRYGD	ENSG00000118231	depression_Als_ukb_included	C	2143	rs10932236	unconditioned	3.38489e-08	0.929992	2.28586e-09	0.0627964	0.00721189	17.2014	OID31144	no_MHC	UKB
65257	rs55843623	2	209005902	CRYGD	ENSG00000118231	depression_Als_ukb_included	C	2145	rs10932239	unconditioned	3.48653e-38	0.931439	2.3547e-39	0.062901	0.00565994	86.2493	OID31144	no_MHC	UKB
65258	rs55843623	2	209005902	CRYGD	ENSG00000118231	depression_Als_ukb_included	C	2142	rs113206037	unconditioned	0.0108098	0.908938	0.000729915	0.0613566	0.0181659	4.52731	OID31144	no_MHC	UKB
65259	rs55843623	2	209005902	CRYGD	ENSG00000118231	depression_Als_ukb_included	C	2147	rs115067939	unconditioned	4.92986e-07	0.899398	3.33138e-08	0.0607375	0.0398635	14.5228	OID31144	no_MHC	UKB
65260	rs55843623	2	209005902	CRYGD	ENSG00000118231	depression_Als_ukb_included	C	2143	rs115111221	unconditioned	0.000622198	0.919458	4.202e-05	0.0620775	0.0178002	7.38225	OID31144	no_MHC	UKB
65261	rs55843623	2	209005902	CRYGD	ENSG00000118231	depression_Als_ukb_included	C	2143	rs115453743	unconditioned	0.000194922	0.928017	1.31636e-05	0.0626623	0.00911229	8.54291	OID31144	no_MHC	UKB
65262	rs55843623	2	209005902	CRYGD	ENSG00000118231	depression_Als_ukb_included	C	2143	rs11674648	unconditioned	1.43914e-16	0.933571	9.71811e-18	0.0630381	0.00339079	36.4773	OID31144	no_MHC	UKB
65263	rs55843623	2	209005902	CRYGD	ENSG00000118231	depression_Als_ukb_included	C	2146	rs11900003	unconditioned	2.23242e-12	0.92361	1.50864e-13	0.0624023	0.0139877	26.8279	OID31144	no_MHC	UKB
65264	rs55843623	2	209005902	CRYGD	ENSG00000118231	depression_Als_ukb_included	C	2143	rs12468359	unconditioned	3.87583e-22	0.736901	2.62832e-23	0.0497582	0.213341	49.3021	OID31144	no_MHC	UKB
65265	rs55843623	2	209005902	CRYGD	ENSG00000118231	depression_Als_ukb_included	C	2143	rs12992165	unconditioned	1.08287e-64	0.789122	7.33357e-66	0.0532844	0.157593	147.286	OID31144	no_MHC	UKB
65266	rs55843623	2	209005902	CRYGD	ENSG00000118231	depression_Als_ukb_included	C	2143	rs140056271	unconditioned	0.0060924	0.884734	0.000411703	0.0597382	0.0490236	5.10071	OID31144	no_MHC	UKB
65267	rs55843623	2	209005902	CRYGD	ENSG00000118231	depression_Als_ukb_included	C	2143	rs142323666	unconditioned	9.17188e-05	0.925575	6.19436e-06	0.0624982	0.0118287	9.29678	OID31144	no_MHC	UKB
65268	rs55843623	2	209005902	CRYGD	ENSG00000118231	depression_Als_ukb_included	C	2143	rs145197658	unconditioned	0.000216334	0.929825	1.46092e-05	0.0627848	0.00715969	8.43869	OID31144	no_MHC	UKB
65269	rs55843623	2	209005902	CRYGD	ENSG00000118231	depression_Als_ukb_included	C	2143	rs187759022	unconditioned	0.000186199	0.928395	1.25744e-05	0.062688	0.00871861	8.5887	OID31144	no_MHC	UKB
65270	rs55843623	2	209005902	CRYGD	ENSG00000118231	depression_Als_ukb_included	C	2147	rs2363456	unconditioned	5.16421e-149	0.934127	3.48761e-150	0.0630828	0.0027904	341.443	OID31144	no_MHC	UKB
65271	rs55843623	2	209005902	CRYGD	ENSG00000118231	depression_Als_ukb_included	C	2161	rs34126491	unconditioned	2.21804e-61	0.890768	1.54225e-62	0.0618895	0.0473424	139.661	OID31144	no_MHC	UKB
65272	rs55843623	2	209005902	CRYGD	ENSG00000118231	depression_Als_ukb_included	C	2189	rs35594487	unconditioned	0.000657866	0.931026	4.44825e-05	0.0629472	0.0053243	7.32651	OID31144	no_MHC	UKB
65273	rs55843623	2	209005902	CRYGD	ENSG00000118231	depression_Als_ukb_included	C	2142	rs4673414	unconditioned	0.000946778	0.929252	6.39299e-05	0.0627395	0.00699755	6.96245	OID31144	no_MHC	UKB
65274	rs55843623	2	209005902	CRYGD	ENSG00000118231	depression_Als_ukb_included	C	2143	rs62192855	unconditioned	9.87757e-10	0.932701	6.67015e-11	0.0629793	0.00431977	20.7356	OID31144	no_MHC	UKB
65275	rs55843623	2	209005902	CRYGD	ENSG00000118231	depression_Als_ukb_included	C	2143	rs62195333	unconditioned	7.74234e-06	0.929035	5.22863e-07	0.0627322	0.00822462	11.7688	OID31144	no_MHC	UKB
65276	rs55843623	2	209005902	CRYGD	ENSG00000118231	depression_Als_ukb_included	C	2146	rs6435437	unconditioned	5.55202e-06	0.925158	3.75182e-07	0.0625059	0.0123303	12.1013	OID31144	no_MHC	UKB
65277	rs55843623	2	209005902	CRYGD	ENSG00000118231	depression_Als_ukb_included	C	2143	rs6758890	unconditioned	1.83518e-09	0.922265	1.23948e-10	0.0622747	0.0154599	20.1161	OID31144	no_MHC	UKB
65278	rs55843623	2	209005902	CRYGD	ENSG00000118231	depression_Als_ukb_included	C	2143	rs72982874	unconditioned	2.66754e-19	0.930305	1.80141e-20	0.0628176	0.00687739	42.768	OID31144	no_MHC	UKB
65279	rs55843623	2	209005902	CRYGD	ENSG00000118231	depression_Als_ukb_included	C	2142	rs7566754	unconditioned	4.18083e-10	0.933982	2.82304e-11	0.0630629	0.00295537	21.5953	OID31144	no_MHC	UKB
65280	rs55843623	2	209005902	CRYGD	ENSG00000118231	depression_Als_ukb_included	C	2143	rs76462531	unconditioned	0.00206652	0.924439	0.000139551	0.0624159	0.0109393	6.18189	OID31144	no_MHC	UKB
65281	rs55843623	2	209005902	CRYGD	ENSG00000118231	depression_Als_ukb_included	C	2143	rs77617453	unconditioned	1.64868e-10	0.931591	1.11335e-11	0.0629044	0.00550494	22.5259	OID31144	no_MHC	UKB
65282	rs55843623	2	209005902	CRYGD	ENSG00000118231	depression_Als_ukb_included	C	2142	rs77729269	unconditioned	8.20992e-05	0.932397	5.54363e-06	0.0629543	0.00456119	9.40758	OID31144	no_MHC	UKB
65283	rs55843623	2	209005902	CRYGD	ENSG00000118231	depression_Als_ukb_included	C	2143	rs78229233	unconditioned	8.69325e-38	0.916578	5.87204e-39	0.0618907	0.0215311	85.3357	OID31144	no_MHC	UKB
65284	rs55843623	2	209005902	CRYGD	ENSG00000118231	schizophrenia	C	2651	unconditioned	unconditioned	0	0.541587	0	0.353688	0.104724	3787.62	OID31144	no_MHC	UKB
65285	rs55843623	2	209005902	CRYGD	ENSG00000118231	schizophrenia	C	2165	rs10173992	unconditioned	0.000749329	0.593278	0.000468287	0.370729	0.0347752	7.19633	OID31144	no_MHC	UKB
65286	rs55843623	2	209005902	CRYGD	ENSG00000118231	schizophrenia	C	2167	rs10193191	unconditioned	9.47218e-13	0.610384	5.91969e-13	0.381455	0.00816064	27.6852	OID31144	no_MHC	UKB
65287	rs55843623	2	209005902	CRYGD	ENSG00000118231	schizophrenia	C	2166	rs10932236	unconditioned	2.19839e-08	0.604021	1.37394e-08	0.377478	0.0185005	17.633	OID31144	no_MHC	UKB
65288	rs55843623	2	209005902	CRYGD	ENSG00000118231	schizophrenia	C	2168	rs10932239	unconditioned	2.29407e-38	0.612857	1.43371e-38	0.383009	0.00413396	86.6679	OID31144	no_MHC	UKB
65289	rs55843623	2	209005902	CRYGD	ENSG00000118231	schizophrenia	C	2165	rs113206037	unconditioned	0.00688803	0.579163	0.00430462	0.361896	0.0477488	4.97797	OID31144	no_MHC	UKB
65290	rs55843623	2	209005902	CRYGD	ENSG00000118231	schizophrenia	C	2170	rs115067939	unconditioned	3.25165e-07	0.593205	2.03249e-07	0.370756	0.0360392	14.9389	OID31144	no_MHC	UKB
65291	rs55843623	2	209005902	CRYGD	ENSG00000118231	schizophrenia	C	2167	rs115111221	unconditioned	7.62521e-06	0.603378	4.76576e-06	0.377092	0.0195177	11.7841	OID31144	no_MHC	UKB
65292	rs55843623	2	209005902	CRYGD	ENSG00000118231	schizophrenia	C	2166	rs115453743	unconditioned	6.81808e-05	0.324611	4.27096e-05	0.20287	0.472408	9.59335	OID31144	no_MHC	UKB
65293	rs55843623	2	209005902	CRYGD	ENSG00000118231	schizophrenia	C	2166	rs11674648	unconditioned	9.432e-17	0.611868	5.89454e-17	0.382382	0.00574984	36.8998	OID31144	no_MHC	UKB
65294	rs55843623	2	209005902	CRYGD	ENSG00000118231	schizophrenia	C	2169	rs11900003	unconditioned	1.46262e-12	0.605112	9.14093e-13	0.378161	0.0167269	27.2508	OID31144	no_MHC	UKB
65295	rs55843623	2	209005902	CRYGD	ENSG00000118231	schizophrenia	C	2166	rs12468359	unconditioned	2.92604e-22	0.556337	1.82911e-22	0.347678	0.0959852	49.5832	OID31144	no_MHC	UKB
65296	rs55843623	2	209005902	CRYGD	ENSG00000118231	schizophrenia	C	2166	rs12992165	unconditioned	8.18605e-65	0.596536	5.11623e-65	0.3728	0.0306636	147.566	OID31144	no_MHC	UKB
65297	rs55843623	2	209005902	CRYGD	ENSG00000118231	schizophrenia	C	2166	rs140056271	unconditioned	0.00375853	0.577596	0.00234893	0.36092	0.0553768	5.58373	OID31144	no_MHC	UKB
65298	rs55843623	2	209005902	CRYGD	ENSG00000118231	schizophrenia	C	2166	rs142323666	unconditioned	6.03022e-05	0.608514	3.76865e-05	0.380286	0.0111017	9.71614	OID31144	no_MHC	UKB
65299	rs55843623	2	209005902	CRYGD	ENSG00000118231	schizophrenia	C	2166	rs145197658	unconditioned	0.000128212	0.551098	8.01512e-05	0.344413	0.104281	8.96183	OID31144	no_MHC	UKB
65300	rs55843623	2	209005902	CRYGD	ENSG00000118231	schizophrenia	C	2166	rs187759022	unconditioned	0.000121687	0.606717	7.60497e-05	0.379161	0.0139246	9.01406	OID31144	no_MHC	UKB
65301	rs55843623	2	209005902	CRYGD	ENSG00000118231	schizophrenia	C	2170	rs2363456	unconditioned	3.38524e-149	0.612306	2.11582e-149	0.382694	0.00499928	341.866	OID31144	no_MHC	UKB
65302	rs55843623	2	209005902	CRYGD	ENSG00000118231	schizophrenia	C	2184	rs34126491	unconditioned	1.52527e-61	0.612552	9.53474e-62	0.382912	0.00453569	140.036	OID31144	no_MHC	UKB
65303	rs55843623	2	209005902	CRYGD	ENSG00000118231	schizophrenia	C	2212	rs35594487	unconditioned	0.000423953	0.600012	0.000265496	0.375727	0.0235711	7.76589	OID31144	no_MHC	UKB
65304	rs55843623	2	209005902	CRYGD	ENSG00000118231	schizophrenia	C	2165	rs4673414	unconditioned	0.000605102	0.593926	0.000378153	0.371135	0.033956	7.41011	OID31144	no_MHC	UKB
65305	rs55843623	2	209005902	CRYGD	ENSG00000118231	schizophrenia	C	2166	rs62192855	unconditioned	5.7513e-10	0.543076	3.59547e-10	0.339391	0.117533	21.2764	OID31144	no_MHC	UKB
65306	rs55843623	2	209005902	CRYGD	ENSG00000118231	schizophrenia	C	2166	rs62195333	unconditioned	5.10217e-06	0.61225	3.1886e-06	0.38262	0.00512149	12.1858	OID31144	no_MHC	UKB
65307	rs55843623	2	209005902	CRYGD	ENSG00000118231	schizophrenia	C	2176	rs6435437	unconditioned	4.95594e-07	0.602735	3.09906e-07	0.376884	0.0203799	14.5175	OID31144	no_MHC	UKB
65308	rs55843623	2	209005902	CRYGD	ENSG00000118231	schizophrenia	C	2166	rs6758890	unconditioned	1.21596e-09	0.611082	7.59919e-10	0.381891	0.00702656	20.5277	OID31144	no_MHC	UKB
65309	rs55843623	2	209005902	CRYGD	ENSG00000118231	schizophrenia	C	2166	rs72982874	unconditioned	1.73097e-19	0.603656	1.08181e-19	0.37725	0.0190937	43.2004	OID31144	no_MHC	UKB
65310	rs55843623	2	209005902	CRYGD	ENSG00000118231	schizophrenia	C	2165	rs7566754	unconditioned	2.74482e-10	0.613203	1.71535e-10	0.383212	0.00358504	22.0161	OID31144	no_MHC	UKB
65311	rs55843623	2	209005902	CRYGD	ENSG00000118231	schizophrenia	C	2166	rs76462531	unconditioned	0.00133905	0.599011	0.000836852	0.374333	0.02448	6.6158	OID31144	no_MHC	UKB
65312	rs55843623	2	209005902	CRYGD	ENSG00000118231	schizophrenia	C	2166	rs77617453	unconditioned	1.08318e-10	0.612061	6.76934e-11	0.382503	0.00543574	22.946	OID31144	no_MHC	UKB
65313	rs55843623	2	209005902	CRYGD	ENSG00000118231	schizophrenia	C	2165	rs77729269	unconditioned	5.36203e-05	0.608974	3.35096e-05	0.380563	0.0103752	9.83358	OID31144	no_MHC	UKB
65314	rs55843623	2	209005902	CRYGD	ENSG00000118231	schizophrenia	C	2166	rs78229233	unconditioned	5.54871e-38	0.584975	3.46809e-38	0.365575	0.0494499	85.7847	OID31144	no_MHC	UKB
65315	rs76005718	2	209022201	CRYGD	ENSG00000118231	anxiety_pgc_2026	C	2576	unconditioned	unconditioned	0	0.886767	0	0.0463096	0.0669237	3787.13	OID31144	no_MHC	UKB
65316	rs76005718	2	209022201	CRYGD	ENSG00000118231	anxiety_pgc_2026	C	2128	rs10173992	unconditioned	0.00116426	0.921672	4.42357e-05	0.0349765	0.0421429	6.75567	OID31144	no_MHC	UKB
65317	rs76005718	2	209022201	CRYGD	ENSG00000118231	anxiety_pgc_2026	C	2130	rs10193191	unconditioned	1.53458e-12	0.958608	5.83268e-14	0.03643	0.00496218	27.2028	OID31144	no_MHC	UKB
65318	rs76005718	2	209022201	CRYGD	ENSG00000118231	anxiety_pgc_2026	C	2129	rs10932236	unconditioned	3.50191e-08	0.959449	1.33069e-09	0.0364539	0.00409689	17.1674	OID31144	no_MHC	UKB
65319	rs76005718	2	209022201	CRYGD	ENSG00000118231	anxiety_pgc_2026	C	2131	rs10932239	unconditioned	3.61288e-38	0.95935	1.37319e-39	0.036459	0.00419068	86.2137	OID31144	no_MHC	UKB
65320	rs76005718	2	209022201	CRYGD	ENSG00000118231	anxiety_pgc_2026	C	2128	rs113206037	unconditioned	0.0111546	0.937356	0.000423816	0.035599	0.0154666	4.4959	OID31144	no_MHC	UKB
65321	rs76005718	2	209022201	CRYGD	ENSG00000118231	anxiety_pgc_2026	C	2133	rs115067939	unconditioned	5.06773e-07	0.927041	1.92868e-08	0.0352437	0.0377147	14.4952	OID31144	no_MHC	UKB
65322	rs76005718	2	209022201	CRYGD	ENSG00000118231	anxiety_pgc_2026	C	2129	rs115111221	unconditioned	0.000637505	0.948056	2.42309e-05	0.0360194	0.0152626	7.35795	OID31144	no_MHC	UKB
65323	rs76005718	2	209022201	CRYGD	ENSG00000118231	anxiety_pgc_2026	C	2129	rs115453743	unconditioned	0.00020258	0.956136	7.69847e-06	0.0363279	0.00732552	8.50438	OID31144	no_MHC	UKB
65324	rs76005718	2	209022201	CRYGD	ENSG00000118231	anxiety_pgc_2026	C	2129	rs11674648	unconditioned	8.71207e-17	0.56453	3.37401e-18	0.0214491	0.414021	36.9792	OID31144	no_MHC	UKB
65325	rs76005718	2	209022201	CRYGD	ENSG00000118231	anxiety_pgc_2026	C	2132	rs11900003	unconditioned	2.30742e-12	0.955545	8.77289e-14	0.036322	0.00813343	26.7949	OID31144	no_MHC	UKB
65326	rs76005718	2	209022201	CRYGD	ENSG00000118231	anxiety_pgc_2026	C	2129	rs12468359	unconditioned	4.84782e-22	0.909475	1.84489e-23	0.0345552	0.0559696	49.0783	OID31144	no_MHC	UKB
65327	rs76005718	2	209022201	CRYGD	ENSG00000118231	anxiety_pgc_2026	C	2129	rs12992165	unconditioned	1.32935e-64	0.95723	5.05173e-66	0.0363696	0.00640023	147.081	OID31144	no_MHC	UKB
65328	rs76005718	2	209022201	CRYGD	ENSG00000118231	anxiety_pgc_2026	C	2129	rs140056271	unconditioned	0.00614331	0.944497	0.000233484	0.0358835	0.0132425	5.09239	OID31144	no_MHC	UKB
65329	rs76005718	2	209022201	CRYGD	ENSG00000118231	anxiety_pgc_2026	C	2129	rs142323666	unconditioned	9.2415e-05	0.933755	3.51432e-06	0.0354778	0.0306712	9.28922	OID31144	no_MHC	UKB
65330	rs76005718	2	209022201	CRYGD	ENSG00000118231	anxiety_pgc_2026	C	2129	rs145197658	unconditioned	0.000221905	0.95346	8.43368e-06	0.036227	0.0100822	8.41326	OID31144	no_MHC	UKB
65331	rs76005718	2	209022201	CRYGD	ENSG00000118231	anxiety_pgc_2026	C	2129	rs187759022	unconditioned	0.00019085	0.952363	7.25351e-06	0.0361846	0.0112546	8.56402	OID31144	no_MHC	UKB
65332	rs76005718	2	209022201	CRYGD	ENSG00000118231	anxiety_pgc_2026	C	2133	rs2363456	unconditioned	5.33988e-149	0.96106	2.03022e-150	0.036537	0.00240257	341.41	OID31144	no_MHC	UKB
65333	rs76005718	2	209022201	CRYGD	ENSG00000118231	anxiety_pgc_2026	C	2147	rs34126491	unconditioned	2.36741e-61	0.957642	9.0226e-63	0.0364915	0.00586658	139.596	OID31144	no_MHC	UKB
65334	rs76005718	2	209022201	CRYGD	ENSG00000118231	anxiety_pgc_2026	C	2175	rs35594487	unconditioned	0.000678342	0.956744	2.59494e-05	0.0365935	0.00595782	7.29586	OID31144	no_MHC	UKB
65335	rs76005718	2	209022201	CRYGD	ENSG00000118231	anxiety_pgc_2026	C	2128	rs4673414	unconditioned	0.000950812	0.932789	3.61258e-05	0.0354102	0.0308139	6.95819	OID31144	no_MHC	UKB
65336	rs76005718	2	209022201	CRYGD	ENSG00000118231	anxiety_pgc_2026	C	2129	rs62192855	unconditioned	9.84088e-10	0.933108	3.74232e-11	0.0354531	0.0314387	20.7393	OID31144	no_MHC	UKB
65337	rs76005718	2	209022201	CRYGD	ENSG00000118231	anxiety_pgc_2026	C	2129	rs62195333	unconditioned	7.96923e-06	0.955895	3.02855e-07	0.0363191	0.00777721	11.7399	OID31144	no_MHC	UKB
65338	rs76005718	2	209022201	CRYGD	ENSG00000118231	anxiety_pgc_2026	C	2138	rs6435437	unconditioned	7.98197e-07	0.939286	3.0577e-08	0.035957	0.0247563	14.0409	OID31144	no_MHC	UKB
65339	rs76005718	2	209022201	CRYGD	ENSG00000118231	anxiety_pgc_2026	C	2129	rs6758890	unconditioned	1.88449e-09	0.950244	7.16277e-11	0.0361042	0.0136523	20.0896	OID31144	no_MHC	UKB
65340	rs76005718	2	209022201	CRYGD	ENSG00000118231	anxiety_pgc_2026	C	2129	rs72982874	unconditioned	2.737e-19	0.956271	1.04013e-20	0.0363332	0.00739604	42.7423	OID31144	no_MHC	UKB
65341	rs76005718	2	209022201	CRYGD	ENSG00000118231	anxiety_pgc_2026	C	2128	rs7566754	unconditioned	4.3091e-10	0.959793	1.63723e-11	0.0364633	0.00374326	21.5651	OID31144	no_MHC	UKB
65342	rs76005718	2	209022201	CRYGD	ENSG00000118231	anxiety_pgc_2026	C	2129	rs76462531	unconditioned	0.00213036	0.95056	8.09651e-05	0.0361152	0.0111131	6.15146	OID31144	no_MHC	UKB
65343	rs76005718	2	209022201	CRYGD	ENSG00000118231	anxiety_pgc_2026	C	2129	rs77617453	unconditioned	1.53322e-10	0.85776	5.84502e-12	0.0325903	0.10965	22.5985	OID31144	no_MHC	UKB
65344	rs76005718	2	209022201	CRYGD	ENSG00000118231	anxiety_pgc_2026	C	2128	rs77729269	unconditioned	8.40423e-05	0.953563	3.19316e-06	0.0362202	0.0101293	9.38419	OID31144	no_MHC	UKB
65345	rs76005718	2	209022201	CRYGD	ENSG00000118231	anxiety_pgc_2026	C	2129	rs78229233	unconditioned	8.96235e-38	0.954089	3.40612e-39	0.0362503	0.0096603	85.3052	OID31144	no_MHC	UKB
65346	rs76005718	2	209022201	CRYGD	ENSG00000118231	bipolar	C	2646	unconditioned	unconditioned	0	0.791394	0	0.204589	0.00401705	3787.25	OID31144	no_MHC	UKB
65347	rs76005718	2	209022201	CRYGD	ENSG00000118231	bipolar	C	2164	rs10173992	unconditioned	0.00101307	0.801976	0.000235219	0.186196	0.0105792	6.89477	OID31144	no_MHC	UKB
65348	rs76005718	2	209022201	CRYGD	ENSG00000118231	bipolar	C	2166	rs10193191	unconditioned	1.24338e-12	0.80524	2.88716e-13	0.186971	0.00778912	27.4132	OID31144	no_MHC	UKB
65349	rs76005718	2	209022201	CRYGD	ENSG00000118231	bipolar	C	2165	rs10932236	unconditioned	2.94113e-08	0.805798	6.82912e-09	0.187094	0.00710704	17.3419	OID31144	no_MHC	UKB
65350	rs76005718	2	209022201	CRYGD	ENSG00000118231	bipolar	C	2167	rs10932239	unconditioned	3.03078e-38	0.804787	7.03818e-39	0.186882	0.00833105	86.3894	OID31144	no_MHC	UKB
65351	rs76005718	2	209022201	CRYGD	ENSG00000118231	bipolar	C	2164	rs113206037	unconditioned	0.00925345	0.777611	0.00214851	0.180519	0.0304683	4.68276	OID31144	no_MHC	UKB
65352	rs76005718	2	209022201	CRYGD	ENSG00000118231	bipolar	C	2169	rs115067939	unconditioned	4.33202e-07	0.792466	1.00605e-07	0.184016	0.0235177	14.6521	OID31144	no_MHC	UKB
65353	rs76005718	2	209022201	CRYGD	ENSG00000118231	bipolar	C	2166	rs115111221	unconditioned	9.88237e-06	0.781692	2.2955e-06	0.181537	0.0367593	11.5248	OID31144	no_MHC	UKB
65354	rs76005718	2	209022201	CRYGD	ENSG00000118231	bipolar	C	2165	rs115453743	unconditioned	0.000169758	0.801222	3.94178e-05	0.186032	0.0125365	8.68114	OID31144	no_MHC	UKB
65355	rs76005718	2	209022201	CRYGD	ENSG00000118231	bipolar	C	2165	rs11674648	unconditioned	1.23938e-16	0.803094	2.87781e-17	0.186467	0.0104394	36.6268	OID31144	no_MHC	UKB
65356	rs76005718	2	209022201	CRYGD	ENSG00000118231	bipolar	C	2168	rs11900003	unconditioned	1.91802e-12	0.79429	4.45416e-13	0.184434	0.0212759	26.9797	OID31144	no_MHC	UKB
65357	rs76005718	2	209022201	CRYGD	ENSG00000118231	bipolar	C	2165	rs12468359	unconditioned	4.29269e-22	0.805322	9.9674e-23	0.186984	0.00769369	49.2	OID31144	no_MHC	UKB
65358	rs76005718	2	209022201	CRYGD	ENSG00000118231	bipolar	C	2165	rs12992165	unconditioned	1.12105e-64	0.807239	2.60299e-65	0.187429	0.00533201	147.251	OID31144	no_MHC	UKB
65359	rs76005718	2	209022201	CRYGD	ENSG00000118231	bipolar	C	2165	rs140056271	unconditioned	0.00511383	0.786309	0.00118753	0.182571	0.0248184	5.27581	OID31144	no_MHC	UKB
65360	rs76005718	2	209022201	CRYGD	ENSG00000118231	bipolar	C	2165	rs142323666	unconditioned	7.90745e-05	0.798972	1.83614e-05	0.185509	0.0154212	9.44512	OID31144	no_MHC	UKB
65361	rs76005718	2	209022201	CRYGD	ENSG00000118231	bipolar	C	2165	rs145197658	unconditioned	0.000185902	0.798772	4.31675e-05	0.185464	0.015535	8.59029	OID31144	no_MHC	UKB
65362	rs76005718	2	209022201	CRYGD	ENSG00000118231	bipolar	C	2165	rs187759022	unconditioned	0.000158188	0.789385	3.67344e-05	0.183284	0.0271364	8.75173	OID31144	no_MHC	UKB
65363	rs76005718	2	209022201	CRYGD	ENSG00000118231	bipolar	C	2169	rs2363456	unconditioned	4.48868e-149	0.807874	1.04233e-149	0.187594	0.00453204	341.584	OID31144	no_MHC	UKB
65364	rs76005718	2	209022201	CRYGD	ENSG00000118231	bipolar	C	2183	rs34126491	unconditioned	1.99803e-61	0.808221	4.64106e-62	0.187732	0.00404738	139.766	OID31144	no_MHC	UKB
65365	rs76005718	2	209022201	CRYGD	ENSG00000118231	bipolar	C	2211	rs35594487	unconditioned	0.000572389	0.806831	0.000133044	0.187532	0.00493241	7.46569	OID31144	no_MHC	UKB
65366	rs76005718	2	209022201	CRYGD	ENSG00000118231	bipolar	C	2164	rs4673414	unconditioned	0.000803445	0.788217	0.000186548	0.182985	0.0278081	7.1266	OID31144	no_MHC	UKB
65367	rs76005718	2	209022201	CRYGD	ENSG00000118231	bipolar	C	2165	rs62192855	unconditioned	8.39024e-10	0.795557	1.9483e-10	0.184717	0.0197263	20.8988	OID31144	no_MHC	UKB
65368	rs76005718	2	209022201	CRYGD	ENSG00000118231	bipolar	C	2165	rs62195333	unconditioned	6.71002e-06	0.804847	1.55802e-06	0.186872	0.00827314	11.9119	OID31144	no_MHC	UKB
65369	rs76005718	2	209022201	CRYGD	ENSG00000118231	bipolar	C	2175	rs6435437	unconditioned	6.55476e-07	0.79776	1.52344e-07	0.185396	0.0168432	14.2379	OID31144	no_MHC	UKB
65370	rs76005718	2	209022201	CRYGD	ENSG00000118231	bipolar	C	2165	rs6758890	unconditioned	1.58729e-09	0.800379	3.68572e-10	0.185836	0.0137846	20.2612	OID31144	no_MHC	UKB
65371	rs76005718	2	209022201	CRYGD	ENSG00000118231	bipolar	C	2165	rs72982874	unconditioned	2.23595e-19	0.781219	5.19261e-20	0.181388	0.0373931	42.9445	OID31144	no_MHC	UKB
65372	rs76005718	2	209022201	CRYGD	ENSG00000118231	bipolar	C	2164	rs7566754	unconditioned	3.61883e-10	0.806038	8.4024e-11	0.187143	0.00681869	21.7397	OID31144	no_MHC	UKB
65373	rs76005718	2	209022201	CRYGD	ENSG00000118231	bipolar	C	2165	rs76462531	unconditioned	0.00175971	0.785183	0.00040865	0.182309	0.0303401	6.3426	OID31144	no_MHC	UKB
65374	rs76005718	2	209022201	CRYGD	ENSG00000118231	bipolar	C	2165	rs77617453	unconditioned	1.43847e-10	0.804749	3.34007e-11	0.186851	0.00840042	22.6623	OID31144	no_MHC	UKB
65375	rs76005718	2	209022201	CRYGD	ENSG00000118231	bipolar	C	2164	rs77729269	unconditioned	7.01046e-05	0.795418	1.62772e-05	0.184665	0.0198308	9.56552	OID31144	no_MHC	UKB
65376	rs76005718	2	209022201	CRYGD	ENSG00000118231	bipolar	C	2165	rs78229233	unconditioned	7.54804e-38	0.803554	1.75264e-38	0.186573	0.00987328	85.4769	OID31144	no_MHC	UKB
65377	rs76005718	2	209022201	CRYGD	ENSG00000118231	bipolar_noukb	C	2652	unconditioned	unconditioned	0	0.810045	0	0.185719	0.00423645	3787.22	OID31144	no_MHC	UKB
65378	rs76005718	2	209022201	CRYGD	ENSG00000118231	bipolar_noukb	C	2168	rs10173992	unconditioned	0.00102929	0.814796	0.000217677	0.172303	0.011654	6.87888	OID31144	no_MHC	UKB
65379	rs76005718	2	209022201	CRYGD	ENSG00000118231	bipolar_noukb	C	2170	rs10193191	unconditioned	1.26421e-12	0.818724	2.67383e-13	0.173153	0.00812312	27.3966	OID31144	no_MHC	UKB
65380	rs76005718	2	209022201	CRYGD	ENSG00000118231	bipolar_noukb	C	2169	rs10932236	unconditioned	2.9892e-08	0.818938	6.32191e-09	0.173191	0.00787076	17.3257	OID31144	no_MHC	UKB
65381	rs76005718	2	209022201	CRYGD	ENSG00000118231	bipolar_noukb	C	2171	rs10932239	unconditioned	3.08273e-38	0.818603	6.52062e-39	0.173144	0.0082532	86.3724	OID31144	no_MHC	UKB
65382	rs76005718	2	209022201	CRYGD	ENSG00000118231	bipolar_noukb	C	2168	rs113206037	unconditioned	0.00940221	0.790093	0.0019884	0.167059	0.0314573	4.66681	OID31144	no_MHC	UKB
65383	rs76005718	2	209022201	CRYGD	ENSG00000118231	bipolar_noukb	C	2173	rs115067939	unconditioned	4.39698e-07	0.804388	9.30112e-08	0.17013	0.0254808	14.6372	OID31144	no_MHC	UKB
65384	rs76005718	2	209022201	CRYGD	ENSG00000118231	bipolar_noukb	C	2170	rs115111221	unconditioned	1.00867e-05	0.797922	2.13401e-06	0.168781	0.0332844	11.5043	OID31144	no_MHC	UKB
65385	rs76005718	2	209022201	CRYGD	ENSG00000118231	bipolar_noukb	C	2169	rs115453743	unconditioned	0.000172573	0.814498	3.64989e-05	0.172252	0.0130412	8.66469	OID31144	no_MHC	UKB
65386	rs76005718	2	209022201	CRYGD	ENSG00000118231	bipolar_noukb	C	2169	rs11674648	unconditioned	1.25995e-16	0.816401	2.66474e-17	0.172654	0.0109451	36.6103	OID31144	no_MHC	UKB
65387	rs76005718	2	209022201	CRYGD	ENSG00000118231	bipolar_noukb	C	2172	rs11900003	unconditioned	1.95056e-12	0.807784	4.12594e-13	0.170846	0.0213704	26.9629	OID31144	no_MHC	UKB
65388	rs76005718	2	209022201	CRYGD	ENSG00000118231	bipolar_noukb	C	2169	rs12468359	unconditioned	4.36447e-22	0.818756	9.23053e-23	0.173153	0.00809097	49.1834	OID31144	no_MHC	UKB
65389	rs76005718	2	209022201	CRYGD	ENSG00000118231	bipolar_noukb	C	2169	rs12992165	unconditioned	1.14034e-64	0.821139	2.41168e-65	0.173656	0.00520486	147.234	OID31144	no_MHC	UKB
65390	rs76005718	2	209022201	CRYGD	ENSG00000118231	bipolar_noukb	C	2169	rs140056271	unconditioned	0.00523197	0.804472	0.00110658	0.17013	0.01906	5.25297	OID31144	no_MHC	UKB
65391	rs76005718	2	209022201	CRYGD	ENSG00000118231	bipolar_noukb	C	2169	rs142323666	unconditioned	8.03473e-05	0.81187	1.69936e-05	0.171696	0.0163362	9.42915	OID31144	no_MHC	UKB
65392	rs76005718	2	209022201	CRYGD	ENSG00000118231	bipolar_noukb	C	2169	rs145197658	unconditioned	0.000188979	0.812008	3.99697e-05	0.171726	0.016037	8.57387	OID31144	no_MHC	UKB
65393	rs76005718	2	209022201	CRYGD	ENSG00000118231	bipolar_noukb	C	2169	rs187759022	unconditioned	0.000161126	0.804078	3.40805e-05	0.170049	0.0256778	8.73332	OID31144	no_MHC	UKB
65394	rs76005718	2	209022201	CRYGD	ENSG00000118231	bipolar_noukb	C	2173	rs2363456	unconditioned	4.56561e-149	0.821774	9.65664e-150	0.173808	0.00441797	341.567	OID31144	no_MHC	UKB
65395	rs76005718	2	209022201	CRYGD	ENSG00000118231	bipolar_noukb	C	2187	rs34126491	unconditioned	2.03215e-61	0.822024	4.29958e-62	0.173918	0.0040586	139.749	OID31144	no_MHC	UKB
65396	rs76005718	2	209022201	CRYGD	ENSG00000118231	bipolar_noukb	C	2215	rs35594487	unconditioned	0.000582142	0.820415	0.00012326	0.173706	0.00517375	7.4488	OID31144	no_MHC	UKB
65397	rs76005718	2	209022201	CRYGD	ENSG00000118231	bipolar_noukb	C	2168	rs4673414	unconditioned	0.000817702	0.802188	0.00017293	0.169621	0.0271998	7.10901	OID31144	no_MHC	UKB
65398	rs76005718	2	209022201	CRYGD	ENSG00000118231	bipolar_noukb	C	2169	rs62192855	unconditioned	8.53825e-10	0.809586	1.80589e-10	0.171213	0.0192008	20.8813	OID31144	no_MHC	UKB
65399	rs76005718	2	209022201	CRYGD	ENSG00000118231	bipolar_noukb	C	2169	rs62195333	unconditioned	6.82375e-06	0.818453	1.44316e-06	0.173087	0.0084517	11.8951	OID31144	no_MHC	UKB
65400	rs76005718	2	209022201	CRYGD	ENSG00000118231	bipolar_noukb	C	2179	rs6435437	unconditioned	6.66201e-07	0.810879	1.41048e-07	0.171661	0.0174586	14.2217	OID31144	no_MHC	UKB
65401	rs76005718	2	209022201	CRYGD	ENSG00000118231	bipolar_noukb	C	2169	rs6758890	unconditioned	1.61703e-09	0.815371	3.41997e-10	0.172437	0.0121929	20.2427	OID31144	no_MHC	UKB
65402	rs76005718	2	209022201	CRYGD	ENSG00000118231	bipolar_noukb	C	2169	rs72982874	unconditioned	2.2846e-19	0.798256	4.83248e-20	0.168817	0.0329271	42.9229	OID31144	no_MHC	UKB
65403	rs76005718	2	209022201	CRYGD	ENSG00000118231	bipolar_noukb	C	2168	rs7566754	unconditioned	3.68119e-10	0.819892	7.78507e-11	0.173386	0.00672188	21.7226	OID31144	no_MHC	UKB
65404	rs76005718	2	209022201	CRYGD	ENSG00000118231	bipolar_noukb	C	2169	rs76462531	unconditioned	0.0017725	0.790885	0.000374946	0.167261	0.0397063	6.33537	OID31144	no_MHC	UKB
65405	rs76005718	2	209022201	CRYGD	ENSG00000118231	bipolar_noukb	C	2169	rs77617453	unconditioned	1.46331e-10	0.818626	3.09479e-11	0.173125	0.00824901	22.6452	OID31144	no_MHC	UKB
65406	rs76005718	2	209022201	CRYGD	ENSG00000118231	bipolar_noukb	C	2168	rs77729269	unconditioned	7.11307e-05	0.807043	1.50429e-05	0.170653	0.022218	9.55099	OID31144	no_MHC	UKB
65407	rs76005718	2	209022201	CRYGD	ENSG00000118231	bipolar_noukb	C	2169	rs78229233	unconditioned	7.67322e-38	0.816984	1.62285e-38	0.172778	0.0102386	85.4605	OID31144	no_MHC	UKB
65408	rs76005718	2	209022201	CRYGD	ENSG00000118231	depression_Als_noukb_included	C	2456	unconditioned	unconditioned	0	0.925115	0	0.0432331	0.0316522	3787.09	OID31144	no_MHC	UKB
65409	rs76005718	2	209022201	CRYGD	ENSG00000118231	depression_Als_noukb_included	C	2111	rs10173992	unconditioned	0.00121196	0.957345	3.85624e-05	0.03045	0.0109546	6.71552	OID31144	no_MHC	UKB
65410	rs76005718	2	209022201	CRYGD	ENSG00000118231	depression_Als_noukb_included	C	2113	rs10193191	unconditioned	1.54505e-12	0.965135	4.91709e-14	0.0307111	0.00415364	27.196	OID31144	no_MHC	UKB
65411	rs76005718	2	209022201	CRYGD	ENSG00000118231	depression_Als_noukb_included	C	2112	rs10932236	unconditioned	3.29675e-08	0.903214	1.05145e-09	0.0287386	0.0680472	17.2277	OID31144	no_MHC	UKB
65412	rs76005718	2	209022201	CRYGD	ENSG00000118231	depression_Als_noukb_included	C	2114	rs10932239	unconditioned	3.59312e-38	0.954124	1.1441e-39	0.0303651	0.0155109	86.2192	OID31144	no_MHC	UKB
65413	rs76005718	2	209022201	CRYGD	ENSG00000118231	depression_Als_noukb_included	C	2111	rs113206037	unconditioned	0.0113933	0.94097	0.000362513	0.0299226	0.0173518	4.47473	OID31144	no_MHC	UKB
65414	rs76005718	2	209022201	CRYGD	ENSG00000118231	depression_Als_noukb_included	C	2116	rs115067939	unconditioned	5.06031e-07	0.925716	1.613e-08	0.0294628	0.0448204	14.4967	OID31144	no_MHC	UKB
65415	rs76005718	2	209022201	CRYGD	ENSG00000118231	depression_Als_noukb_included	C	2111	rs115111221	unconditioned	0.00250249	0.950866	7.96246e-05	0.0302385	0.0163139	5.99047	OID31144	no_MHC	UKB
65416	rs76005718	2	209022201	CRYGD	ENSG00000118231	depression_Als_noukb_included	C	2112	rs115453743	unconditioned	0.000204356	0.963384	6.50339e-06	0.0306528	0.00575216	8.49565	OID31144	no_MHC	UKB
65417	rs76005718	2	209022201	CRYGD	ENSG00000118231	depression_Als_noukb_included	C	2112	rs11674648	unconditioned	1.49076e-16	0.965969	4.74383e-18	0.0307354	0.00329573	36.4421	OID31144	no_MHC	UKB
65418	rs76005718	2	209022201	CRYGD	ENSG00000118231	depression_Als_noukb_included	C	2115	rs11900003	unconditioned	2.29425e-12	0.950033	7.31836e-14	0.0302852	0.0196822	26.8006	OID31144	no_MHC	UKB
65419	rs76005718	2	209022201	CRYGD	ENSG00000118231	depression_Als_noukb_included	C	2112	rs12468359	unconditioned	4.20546e-22	0.78894	1.34801e-23	0.0251026	0.185957	49.2205	OID31144	no_MHC	UKB
65420	rs76005718	2	209022201	CRYGD	ENSG00000118231	depression_Als_noukb_included	C	2112	rs12992165	unconditioned	5.70158e-65	0.410559	1.89418e-66	0.0130632	0.576378	147.927	OID31144	no_MHC	UKB
65421	rs76005718	2	209022201	CRYGD	ENSG00000118231	depression_Als_noukb_included	C	2112	rs140056271	unconditioned	0.0064976	0.920041	0.000207145	0.0292871	0.0439674	5.03632	OID31144	no_MHC	UKB
65422	rs76005718	2	209022201	CRYGD	ENSG00000118231	depression_Als_noukb_included	C	2112	rs142323666	unconditioned	8.09474e-05	0.817916	2.59111e-06	0.0260253	0.155975	9.42171	OID31144	no_MHC	UKB
65423	rs76005718	2	209022201	CRYGD	ENSG00000118231	depression_Als_noukb_included	C	2112	rs145197658	unconditioned	0.00022342	0.959125	7.1113e-06	0.0305182	0.0101259	8.40646	OID31144	no_MHC	UKB
65424	rs76005718	2	209022201	CRYGD	ENSG00000118231	depression_Als_noukb_included	C	2111	rs187759022	unconditioned	0.0137863	0.935375	0.000438653	0.0297413	0.0206589	4.28408	OID31144	no_MHC	UKB
65425	rs76005718	2	209022201	CRYGD	ENSG00000118231	depression_Als_noukb_included	C	2116	rs2363456	unconditioned	5.36435e-149	0.965514	1.70752e-150	0.0307294	0.00375683	341.405	OID31144	no_MHC	UKB
65426	rs76005718	2	209022201	CRYGD	ENSG00000118231	depression_Als_noukb_included	C	2130	rs34126491	unconditioned	2.18665e-61	0.884521	7.46922e-63	0.0301284	0.0853506	139.675	OID31144	no_MHC	UKB
65427	rs76005718	2	209022201	CRYGD	ENSG00000118231	depression_Als_noukb_included	C	2158	rs35594487	unconditioned	0.000687147	0.963289	2.19906e-05	0.0308227	0.00517958	7.28296	OID31144	no_MHC	UKB
65428	rs76005718	2	209022201	CRYGD	ENSG00000118231	depression_Als_noukb_included	C	2111	rs4673414	unconditioned	0.000979182	0.959091	3.11558e-05	0.0305071	0.00939109	6.92879	OID31144	no_MHC	UKB
65429	rs76005718	2	209022201	CRYGD	ENSG00000118231	depression_Als_noukb_included	C	2112	rs62192855	unconditioned	1.01717e-09	0.964467	3.23695e-11	0.0306876	0.00484532	20.7062	OID31144	no_MHC	UKB
65430	rs76005718	2	209022201	CRYGD	ENSG00000118231	depression_Als_noukb_included	C	2112	rs62195333	unconditioned	8.00779e-06	0.960461	2.54862e-07	0.0305595	0.00897099	11.7351	OID31144	no_MHC	UKB
65431	rs76005718	2	209022201	CRYGD	ENSG00000118231	depression_Als_noukb_included	C	2111	rs6435437	unconditioned	0.000332734	0.960255	1.0587e-05	0.0305447	0.00885655	8.00817	OID31144	no_MHC	UKB
65432	rs76005718	2	209022201	CRYGD	ENSG00000118231	depression_Als_noukb_included	C	2112	rs6758890	unconditioned	8.41702e-10	0.424421	2.78961e-11	0.0135043	0.562075	20.8956	OID31144	no_MHC	UKB
65433	rs76005718	2	209022201	CRYGD	ENSG00000118231	depression_Als_noukb_included	C	2112	rs72982874	unconditioned	2.66933e-19	0.932663	8.50411e-21	0.0296756	0.0376614	42.7673	OID31144	no_MHC	UKB
65434	rs76005718	2	209022201	CRYGD	ENSG00000118231	depression_Als_noukb_included	C	2111	rs7566754	unconditioned	4.32863e-10	0.964112	1.37729e-11	0.0306711	0.00521665	21.5606	OID31144	no_MHC	UKB
65435	rs76005718	2	209022201	CRYGD	ENSG00000118231	depression_Als_noukb_included	C	2112	rs76462531	unconditioned	0.00215877	0.956494	6.87092e-05	0.0304323	0.0108459	6.13822	OID31144	no_MHC	UKB
65436	rs76005718	2	209022201	CRYGD	ENSG00000118231	depression_Als_noukb_included	C	2112	rs77617453	unconditioned	1.58722e-10	0.887957	5.06523e-12	0.0282532	0.0837903	22.5639	OID31144	no_MHC	UKB
65437	rs76005718	2	209022201	CRYGD	ENSG00000118231	depression_Als_noukb_included	C	2111	rs77729269	unconditioned	8.84853e-05	0.95887	2.81544e-06	0.030499	0.0105393	9.33267	OID31144	no_MHC	UKB
65438	rs76005718	2	209022201	CRYGD	ENSG00000118231	depression_Als_noukb_included	C	2112	rs78229233	unconditioned	9.0433e-38	0.962804	2.87803e-39	0.0306346	0.00656173	85.2962	OID31144	no_MHC	UKB
65439	rs76005718	2	209022201	CRYGD	ENSG00000118231	depression_Als_ukb_included	C	2578	unconditioned	unconditioned	0	0.905768	0	0.0753159	0.0189156	3787.11	OID31144	no_MHC	UKB
65440	rs76005718	2	209022201	CRYGD	ENSG00000118231	depression_Als_ukb_included	C	2146	rs10173992	unconditioned	0.00117696	0.931695	7.27941e-05	0.0576151	0.00944006	6.74482	OID31144	no_MHC	UKB
65441	rs76005718	2	209022201	CRYGD	ENSG00000118231	depression_Als_ukb_included	C	2148	rs10193191	unconditioned	1.44896e-12	0.938372	8.96244e-14	0.0580385	0.00358976	27.2602	OID31144	no_MHC	UKB
65442	rs76005718	2	209022201	CRYGD	ENSG00000118231	depression_Als_ukb_included	C	2147	rs10932236	unconditioned	3.41256e-08	0.934925	2.1109e-09	0.0578243	0.00725015	17.1932	OID31144	no_MHC	UKB
65443	rs76005718	2	209022201	CRYGD	ENSG00000118231	depression_Als_ukb_included	C	2149	rs10932239	unconditioned	3.52629e-38	0.936388	2.18145e-39	0.0579218	0.00568982	86.238	OID31144	no_MHC	UKB
65444	rs76005718	2	209022201	CRYGD	ENSG00000118231	depression_Als_ukb_included	C	2146	rs113206037	unconditioned	0.0108725	0.913698	0.000672454	0.0564932	0.0182642	4.52152	OID31144	no_MHC	UKB
65445	rs76005718	2	209022201	CRYGD	ENSG00000118231	depression_Als_ukb_included	C	2151	rs115067939	unconditioned	4.94154e-07	0.904012	3.05887e-08	0.0559193	0.040068	14.5204	OID31144	no_MHC	UKB
65446	rs76005718	2	209022201	CRYGD	ENSG00000118231	depression_Als_ukb_included	C	2147	rs115111221	unconditioned	0.000625711	0.92428	3.87067e-05	0.0571583	0.0178969	7.37662	OID31144	no_MHC	UKB
65447	rs76005718	2	209022201	CRYGD	ENSG00000118231	depression_Als_ukb_included	C	2147	rs115453743	unconditioned	0.000197664	0.932923	1.22271e-05	0.0576997	0.00916739	8.52894	OID31144	no_MHC	UKB
65448	rs76005718	2	209022201	CRYGD	ENSG00000118231	depression_Als_ukb_included	C	2147	rs11674648	unconditioned	1.44845e-16	0.938543	8.95907e-18	0.0580481	0.00340884	36.4709	OID31144	no_MHC	UKB
65449	rs76005718	2	209022201	CRYGD	ENSG00000118231	depression_Als_ukb_included	C	2150	rs11900003	unconditioned	2.242e-12	0.928476	1.38789e-13	0.0574625	0.0140613	26.8237	OID31144	no_MHC	UKB
65450	rs76005718	2	209022201	CRYGD	ENSG00000118231	depression_Als_ukb_included	C	2147	rs12468359	unconditioned	3.94463e-22	0.739995	2.45114e-23	0.0457681	0.214237	49.2845	OID31144	no_MHC	UKB
65451	rs76005718	2	209022201	CRYGD	ENSG00000118231	depression_Als_ukb_included	C	2147	rs12992165	unconditioned	1.1008e-64	0.792672	6.83036e-66	0.0490261	0.158302	147.269	OID31144	no_MHC	UKB
65452	rs76005718	2	209022201	CRYGD	ENSG00000118231	depression_Als_ukb_included	C	2147	rs140056271	unconditioned	0.00612022	0.889238	0.000378854	0.0549964	0.0492665	5.09616	OID31144	no_MHC	UKB
65453	rs76005718	2	209022201	CRYGD	ENSG00000118231	depression_Als_ukb_included	C	2147	rs142323666	unconditioned	9.20838e-05	0.930463	5.69648e-06	0.0575483	0.0118914	9.29281	OID31144	no_MHC	UKB
65454	rs76005718	2	209022201	CRYGD	ENSG00000118231	depression_Als_ukb_included	C	2147	rs145197658	unconditioned	0.000217562	0.934758	1.34576e-05	0.0578136	0.00719751	8.43303	OID31144	no_MHC	UKB
65455	rs76005718	2	209022201	CRYGD	ENSG00000118231	depression_Als_ukb_included	C	2147	rs187759022	unconditioned	0.000187023	0.933313	1.15688e-05	0.057724	0.00876391	8.58428	OID31144	no_MHC	UKB
65456	rs76005718	2	209022201	CRYGD	ENSG00000118231	depression_Als_ukb_included	C	2151	rs2363456	unconditioned	5.21747e-149	0.939105	3.22752e-150	0.05809	0.00280527	341.433	OID31144	no_MHC	UKB
65457	rs76005718	2	209022201	CRYGD	ENSG00000118231	depression_Als_ukb_included	C	2165	rs34126491	unconditioned	2.21328e-61	0.895294	1.41335e-62	0.0571236	0.0475829	139.663	OID31144	no_MHC	UKB
65458	rs76005718	2	209022201	CRYGD	ENSG00000118231	depression_Als_ukb_included	C	2193	rs35594487	unconditioned	0.000664131	0.935962	4.11375e-05	0.0579698	0.00536298	7.31703	OID31144	no_MHC	UKB
65459	rs76005718	2	209022201	CRYGD	ENSG00000118231	depression_Als_ukb_included	C	2146	rs4673414	unconditioned	0.000952275	0.934184	5.88974e-05	0.0577715	0.00703339	6.95666	OID31144	no_MHC	UKB
65460	rs76005718	2	209022201	CRYGD	ENSG00000118231	depression_Als_ukb_included	C	2147	rs62192855	unconditioned	9.88901e-10	0.937664	6.11673e-11	0.0579937	0.00434275	20.7344	OID31144	no_MHC	UKB
65461	rs76005718	2	209022201	CRYGD	ENSG00000118231	depression_Als_ukb_included	C	2147	rs62195333	unconditioned	7.78676e-06	0.933959	4.81677e-07	0.057765	0.00826787	11.7631	OID31144	no_MHC	UKB
65462	rs76005718	2	209022201	CRYGD	ENSG00000118231	depression_Als_ukb_included	C	2150	rs6435437	unconditioned	5.57803e-06	0.93004	3.45288e-07	0.0575583	0.0123953	12.0967	OID31144	no_MHC	UKB
65463	rs76005718	2	209022201	CRYGD	ENSG00000118231	depression_Als_ukb_included	C	2147	rs6758890	unconditioned	1.83864e-09	0.927117	1.13749e-10	0.0573414	0.0155413	20.1142	OID31144	no_MHC	UKB
65464	rs76005718	2	209022201	CRYGD	ENSG00000118231	depression_Als_ukb_included	C	2147	rs72982874	unconditioned	2.67666e-19	0.935242	1.65569e-20	0.0578439	0.00691389	42.7645	OID31144	no_MHC	UKB
65465	rs76005718	2	209022201	CRYGD	ENSG00000118231	depression_Als_ukb_included	C	2146	rs7566754	unconditioned	4.21577e-10	0.938957	2.60742e-11	0.0580707	0.00297221	21.587	OID31144	no_MHC	UKB
65466	rs76005718	2	209022201	CRYGD	ENSG00000118231	depression_Als_ukb_included	C	2147	rs76462531	unconditioned	0.00208271	0.929308	0.000128826	0.0574713	0.0110096	6.17408	OID31144	no_MHC	UKB
65467	rs76005718	2	209022201	CRYGD	ENSG00000118231	depression_Als_ukb_included	C	2147	rs77617453	unconditioned	1.67408e-10	0.936542	1.03551e-11	0.0579243	0.0055342	22.5106	OID31144	no_MHC	UKB
65468	rs76005718	2	209022201	CRYGD	ENSG00000118231	depression_Als_ukb_included	C	2146	rs77729269	unconditioned	8.26164e-05	0.937359	5.10976e-06	0.0579702	0.00458343	9.4013	OID31144	no_MHC	UKB
65469	rs76005718	2	209022201	CRYGD	ENSG00000118231	depression_Als_ukb_included	C	2147	rs78229233	unconditioned	8.65365e-38	0.92137	5.35424e-39	0.056986	0.0216437	85.3403	OID31144	no_MHC	UKB
65470	rs76005718	2	209022201	CRYGD	ENSG00000118231	schizophrenia	C	2659	unconditioned	unconditioned	0	0.65649	0	0.216568	0.126942	3787.43	OID31144	no_MHC	UKB
65471	rs76005718	2	209022201	CRYGD	ENSG00000118231	schizophrenia	C	2169	rs10173992	unconditioned	0.000927602	0.734318	0.000279908	0.221541	0.0429342	6.98291	OID31144	no_MHC	UKB
65472	rs76005718	2	209022201	CRYGD	ENSG00000118231	schizophrenia	C	2171	rs10193191	unconditioned	1.17412e-12	0.760384	3.54312e-13	0.229449	0.0101661	27.4705	OID31144	no_MHC	UKB
65473	rs76005718	2	209022201	CRYGD	ENSG00000118231	schizophrenia	C	2170	rs10932236	unconditioned	2.73944e-08	0.750535	8.26721e-09	0.226477	0.0229881	17.4129	OID31144	no_MHC	UKB
65474	rs76005718	2	209022201	CRYGD	ENSG00000118231	schizophrenia	C	2172	rs10932239	unconditioned	2.87801e-38	0.764225	8.68513e-39	0.23062	0.00515506	86.4411	OID31144	no_MHC	UKB
65475	rs76005718	2	209022201	CRYGD	ENSG00000118231	schizophrenia	C	2169	rs113206037	unconditioned	0.00850353	0.714596	0.00256598	0.215574	0.0587604	4.76727	OID31144	no_MHC	UKB
65476	rs76005718	2	209022201	CRYGD	ENSG00000118231	schizophrenia	C	2174	rs115067939	unconditioned	4.01186e-07	0.733907	1.21109e-07	0.221505	0.0445873	14.7288	OID31144	no_MHC	UKB
65477	rs76005718	2	209022201	CRYGD	ENSG00000118231	schizophrenia	C	2171	rs115111221	unconditioned	9.47576e-06	0.749545	2.8599e-06	0.226198	0.0242454	11.5668	OID31144	no_MHC	UKB
65478	rs76005718	2	209022201	CRYGD	ENSG00000118231	schizophrenia	C	2170	rs115453743	unconditioned	7.68448e-05	0.362691	2.33016e-05	0.109451	0.527758	9.47372	OID31144	no_MHC	UKB
65479	rs76005718	2	209022201	CRYGD	ENSG00000118231	schizophrenia	C	2170	rs11674648	unconditioned	1.17703e-16	0.762688	3.55185e-17	0.230145	0.00716713	36.6784	OID31144	no_MHC	UKB
65480	rs76005718	2	209022201	CRYGD	ENSG00000118231	schizophrenia	C	2173	rs11900003	unconditioned	1.81642e-12	0.75222	5.48166e-13	0.226987	0.0207932	27.0342	OID31144	no_MHC	UKB
65481	rs76005718	2	209022201	CRYGD	ENSG00000118231	schizophrenia	C	2170	rs12468359	unconditioned	3.61562e-22	0.678295	1.09165e-22	0.204678	0.117027	49.3716	OID31144	no_MHC	UKB
65482	rs76005718	2	209022201	CRYGD	ENSG00000118231	schizophrenia	C	2170	rs12992165	unconditioned	1.0263e-64	0.739013	3.09742e-65	0.223	0.0379873	147.339	OID31144	no_MHC	UKB
65483	rs76005718	2	209022201	CRYGD	ENSG00000118231	schizophrenia	C	2170	rs140056271	unconditioned	0.00462635	0.711353	0.00139611	0.214599	0.0680254	5.37599	OID31144	no_MHC	UKB
65484	rs76005718	2	209022201	CRYGD	ENSG00000118231	schizophrenia	C	2170	rs142323666	unconditioned	7.49695e-05	0.757503	2.26237e-05	0.22858	0.013819	9.49843	OID31144	no_MHC	UKB
65485	rs76005718	2	209022201	CRYGD	ENSG00000118231	schizophrenia	C	2170	rs145197658	unconditioned	0.000156062	0.670558	4.71243e-05	0.202354	0.126884	8.76526	OID31144	no_MHC	UKB
65486	rs76005718	2	209022201	CRYGD	ENSG00000118231	schizophrenia	C	2170	rs187759022	unconditioned	0.000151244	0.754742	4.56417e-05	0.227744	0.0173167	8.79661	OID31144	no_MHC	UKB
65487	rs76005718	2	209022201	CRYGD	ENSG00000118231	schizophrenia	C	2174	rs2363456	unconditioned	4.24134e-149	0.763369	1.28014e-149	0.230398	0.00623266	341.64	OID31144	no_MHC	UKB
65488	rs76005718	2	209022201	CRYGD	ENSG00000118231	schizophrenia	C	2188	rs34126491	unconditioned	1.88809e-61	0.763752	5.7007e-62	0.230593	0.00565526	139.822	OID31144	no_MHC	UKB
65489	rs76005718	2	209022201	CRYGD	ENSG00000118231	schizophrenia	C	2216	rs35594487	unconditioned	0.000528226	0.744461	0.00016008	0.225581	0.0292699	7.54599	OID31144	no_MHC	UKB
65490	rs76005718	2	209022201	CRYGD	ENSG00000118231	schizophrenia	C	2169	rs4673414	unconditioned	0.00074938	0.735174	0.000226129	0.2218	0.0420502	7.19626	OID31144	no_MHC	UKB
65491	rs76005718	2	209022201	CRYGD	ENSG00000118231	schizophrenia	C	2170	rs62192855	unconditioned	6.94675e-10	0.658685	2.09772e-10	0.198761	0.142553	21.0876	OID31144	no_MHC	UKB
65492	rs76005718	2	209022201	CRYGD	ENSG00000118231	schizophrenia	C	2170	rs62195333	unconditioned	6.36356e-06	0.763283	1.92028e-06	0.230323	0.00638532	11.9649	OID31144	no_MHC	UKB
65493	rs76005718	2	209022201	CRYGD	ENSG00000118231	schizophrenia	C	2180	rs6435437	unconditioned	6.15032e-07	0.748551	1.85823e-07	0.226138	0.02531	14.3016	OID31144	no_MHC	UKB
65494	rs76005718	2	209022201	CRYGD	ENSG00000118231	schizophrenia	C	2170	rs6758890	unconditioned	1.51012e-09	0.761468	4.55703e-10	0.229776	0.00875577	20.3111	OID31144	no_MHC	UKB
65495	rs76005718	2	209022201	CRYGD	ENSG00000118231	schizophrenia	C	2170	rs72982874	unconditioned	2.14649e-19	0.749971	6.47781e-20	0.226307	0.0237217	42.9853	OID31144	no_MHC	UKB
65496	rs76005718	2	209022201	CRYGD	ENSG00000118231	schizophrenia	C	2169	rs7566754	unconditioned	3.43356e-10	0.764763	1.03609e-10	0.230766	0.00447118	21.7923	OID31144	no_MHC	UKB
65497	rs76005718	2	209022201	CRYGD	ENSG00000118231	schizophrenia	C	2170	rs76462531	unconditioned	0.00166564	0.74321	0.000502646	0.22425	0.0303715	6.39754	OID31144	no_MHC	UKB
65498	rs76005718	2	209022201	CRYGD	ENSG00000118231	schizophrenia	C	2170	rs77617453	unconditioned	1.36383e-10	0.762989	4.11555e-11	0.230235	0.00677613	22.7156	OID31144	no_MHC	UKB
65499	rs76005718	2	209022201	CRYGD	ENSG00000118231	schizophrenia	C	2169	rs77729269	unconditioned	6.68267e-05	0.758223	2.01653e-05	0.228784	0.0129055	9.61341	OID31144	no_MHC	UKB
65500	rs76005718	2	209022201	CRYGD	ENSG00000118231	schizophrenia	C	2170	rs78229233	unconditioned	6.77569e-38	0.721351	2.04517e-38	0.217671	0.0609782	85.5849	OID31144	no_MHC	UKB
65501	rs76462531	2	208858935	CRYGD	ENSG00000118231	anxiety_pgc_2026	C	2397	unconditioned	unconditioned	0	0.877056	0	0.0567531	0.0661909	3787.13	OID31144	no_MHC	UKB
65502	rs76462531	2	208858935	CRYGD	ENSG00000118231	anxiety_pgc_2026	C	1963	rs10173992	unconditioned	0.00468646	0.939614	0.000225467	0.0451949	0.0102789	5.36308	OID31144	no_MHC	UKB
65503	rs76462531	2	208858935	CRYGD	ENSG00000118231	anxiety_pgc_2026	C	1966	rs10932239	unconditioned	6.91753e-36	0.950135	3.32898e-37	0.04572	0.00414471	80.959	OID31144	no_MHC	UKB
65504	rs76462531	2	208858935	CRYGD	ENSG00000118231	anxiety_pgc_2026	C	1969	rs115067939	unconditioned	1.39902e-09	0.918423	6.74035e-11	0.0442115	0.0373654	20.3875	OID31144	no_MHC	UKB
65505	rs76462531	2	208858935	CRYGD	ENSG00000118231	anxiety_pgc_2026	C	1964	rs115453743	unconditioned	1.52951e-08	0.94736	7.35968e-10	0.0455778	0.0070623	17.9957	OID31144	no_MHC	UKB
65506	rs76462531	2	208858935	CRYGD	ENSG00000118231	anxiety_pgc_2026	C	1964	rs11674648	unconditioned	6.42122e-07	0.561333	3.13636e-08	0.0270059	0.41166	14.2585	OID31144	no_MHC	UKB
65507	rs76462531	2	208858935	CRYGD	ENSG00000118231	anxiety_pgc_2026	C	1971	rs11682951	unconditioned	2.30842e-05	0.951071	1.11107e-06	0.045773	0.00313229	10.6764	OID31144	no_MHC	UKB
65508	rs76462531	2	208858935	CRYGD	ENSG00000118231	anxiety_pgc_2026	C	1967	rs11900003	unconditioned	1.42543e-05	0.945107	6.86144e-07	0.0454842	0.00939416	11.1585	OID31144	no_MHC	UKB
65509	rs76462531	2	208858935	CRYGD	ENSG00000118231	anxiety_pgc_2026	C	1964	rs12468359	unconditioned	9.19919e-25	0.901184	4.43142e-26	0.0433563	0.0554593	55.3455	OID31144	no_MHC	UKB
65510	rs76462531	2	208858935	CRYGD	ENSG00000118231	anxiety_pgc_2026	C	1964	rs12992165	unconditioned	1.08353e-37	0.94805	5.21362e-39	0.045611	0.00633885	85.1154	OID31144	no_MHC	UKB
65511	rs76462531	2	208858935	CRYGD	ENSG00000118231	anxiety_pgc_2026	C	1964	rs140056271	unconditioned	1.66698e-05	0.943695	8.02182e-07	0.0454014	0.0108863	11.0019	OID31144	no_MHC	UKB
65512	rs76462531	2	208858935	CRYGD	ENSG00000118231	anxiety_pgc_2026	C	1970	rs149576621	unconditioned	9.57039e-13	0.946901	4.62785e-14	0.045781	0.00731804	27.6749	OID31144	no_MHC	UKB
65513	rs76462531	2	208858935	CRYGD	ENSG00000118231	anxiety_pgc_2026	C	1978	rs16840789	unconditioned	5.75525e-17	0.944437	2.77856e-18	0.0455863	0.00997692	37.3938	OID31144	no_MHC	UKB
65514	rs76462531	2	208858935	CRYGD	ENSG00000118231	anxiety_pgc_2026	C	1968	rs2363456	unconditioned	1.5818e-160	0.951807	7.6141e-162	0.0458134	0.00237952	367.955	OID31144	no_MHC	UKB
65515	rs76462531	2	208858935	CRYGD	ENSG00000118231	anxiety_pgc_2026	C	1970	rs2854723	unconditioned	0.00029774	0.943034	1.43987e-05	0.0455938	0.0110597	8.11929	OID31144	no_MHC	UKB
65516	rs76462531	2	208858935	CRYGD	ENSG00000118231	anxiety_pgc_2026	C	1982	rs34126491	unconditioned	6.82221e-29	0.948457	3.29017e-30	0.0457357	0.00580729	64.8548	OID31144	no_MHC	UKB
65517	rs76462531	2	208858935	CRYGD	ENSG00000118231	anxiety_pgc_2026	C	1964	rs62192855	unconditioned	0.00589848	0.919821	0.000283976	0.0442541	0.0297421	5.13306	OID31144	no_MHC	UKB
65518	rs76462531	2	208858935	CRYGD	ENSG00000118231	anxiety_pgc_2026	C	1964	rs62195333	unconditioned	2.4219e-05	0.946493	1.16538e-06	0.045536	0.00794568	10.6284	OID31144	no_MHC	UKB
65519	rs76462531	2	208858935	CRYGD	ENSG00000118231	anxiety_pgc_2026	C	1998	rs6748125	unconditioned	1.98358e-19	0.949257	9.58001e-21	0.0458408	0.00490266	43.0642	OID31144	no_MHC	UKB
65520	rs76462531	2	208858935	CRYGD	ENSG00000118231	anxiety_pgc_2026	C	1964	rs6758890	unconditioned	0.000167808	0.941021	8.07572e-06	0.0452728	0.01353	8.69269	OID31144	no_MHC	UKB
65521	rs76462531	2	208858935	CRYGD	ENSG00000118231	anxiety_pgc_2026	C	1964	rs72982874	unconditioned	2.12741e-15	0.947109	1.02367e-16	0.0455657	0.00732519	33.7839	OID31144	no_MHC	UKB
65522	rs76462531	2	208858935	CRYGD	ENSG00000118231	anxiety_pgc_2026	C	1966	rs73986528	unconditioned	3.30994e-07	0.940962	1.59387e-08	0.0452974	0.0137406	14.9212	OID31144	no_MHC	UKB
65523	rs76462531	2	208858935	CRYGD	ENSG00000118231	anxiety_pgc_2026	C	1964	rs74582373	unconditioned	1.40339e-08	0.943643	6.75338e-10	0.0453989	0.0109585	18.0818	OID31144	no_MHC	UKB
65524	rs76462531	2	208858935	CRYGD	ENSG00000118231	anxiety_pgc_2026	C	1965	rs7596783	unconditioned	1.86903e-05	0.913444	9.00172e-07	0.0439512	0.0425855	10.8875	OID31144	no_MHC	UKB
65525	rs76462531	2	208858935	CRYGD	ENSG00000118231	anxiety_pgc_2026	C	1964	rs77617453	unconditioned	4.24477e-08	0.850377	2.0476e-09	0.0409119	0.108711	16.975	OID31144	no_MHC	UKB
65526	rs76462531	2	208858935	CRYGD	ENSG00000118231	anxiety_pgc_2026	C	1963	rs77729269	unconditioned	9.15976e-05	0.936857	4.40679e-06	0.0450545	0.0179923	9.29811	OID31144	no_MHC	UKB
65527	rs76462531	2	208858935	CRYGD	ENSG00000118231	anxiety_pgc_2026	C	1964	rs77904088	unconditioned	1.2087e-10	0.944568	5.81637e-12	0.0454434	0.00998888	22.8363	OID31144	no_MHC	UKB
65528	rs76462531	2	208858935	CRYGD	ENSG00000118231	anxiety_pgc_2026	C	1964	rs78229233	unconditioned	3.72753e-39	0.944969	1.7937e-40	0.0454628	0.00956796	88.4851	OID31144	no_MHC	UKB
65529	rs76462531	2	208858935	CRYGD	ENSG00000118231	bipolar	C	2475	unconditioned	unconditioned	0	0.575668	0	0.42141	0.00292204	3787.55	OID31144	no_MHC	UKB
65530	rs76462531	2	208858935	CRYGD	ENSG00000118231	bipolar	C	2009	rs10173992	unconditioned	0.00289168	0.579758	0.00203917	0.40883	0.00648156	5.84592	OID31144	no_MHC	UKB
65531	rs76462531	2	208858935	CRYGD	ENSG00000118231	bipolar	C	2012	rs10932239	unconditioned	4.24401e-36	0.582925	2.99298e-36	0.411086	0.00598883	81.4476	OID31144	no_MHC	UKB
65532	rs76462531	2	208858935	CRYGD	ENSG00000118231	bipolar	C	2015	rs115067939	unconditioned	8.78022e-10	0.576405	6.1922e-10	0.406489	0.0171059	20.8533	OID31144	no_MHC	UKB
65533	rs76462531	2	208858935	CRYGD	ENSG00000118231	bipolar	C	2010	rs115453743	unconditioned	9.38238e-09	0.581132	6.61645e-09	0.409805	0.00906292	18.4844	OID31144	no_MHC	UKB
65534	rs76462531	2	208858935	CRYGD	ENSG00000118231	bipolar	C	2010	rs11674648	unconditioned	6.65778e-07	0.582009	4.69505e-07	0.410424	0.00756573	14.2223	OID31144	no_MHC	UKB
65535	rs76462531	2	208858935	CRYGD	ENSG00000118231	bipolar	C	2017	rs11682951	unconditioned	1.41703e-05	0.583839	9.99377e-06	0.411756	0.00438117	11.1644	OID31144	no_MHC	UKB
65536	rs76462531	2	208858935	CRYGD	ENSG00000118231	bipolar	C	2013	rs11900003	unconditioned	8.74141e-06	0.579584	6.16467e-06	0.408726	0.0116752	11.6474	OID31144	no_MHC	UKB
65537	rs76462531	2	208858935	CRYGD	ENSG00000118231	bipolar	C	2010	rs12468359	unconditioned	5.95306e-25	0.58318	4.19806e-25	0.411249	0.00557144	55.7807	OID31144	no_MHC	UKB
65538	rs76462531	2	208858935	CRYGD	ENSG00000118231	bipolar	C	2010	rs12992165	unconditioned	6.67668e-38	0.584184	4.70833e-38	0.411957	0.00385868	85.5996	OID31144	no_MHC	UKB
65539	rs76462531	2	208858935	CRYGD	ENSG00000118231	bipolar	C	2010	rs140056271	unconditioned	1.01578e-05	0.575043	7.16343e-06	0.405511	0.019428	11.4973	OID31144	no_MHC	UKB
65540	rs76462531	2	208858935	CRYGD	ENSG00000118231	bipolar	C	2017	rs149576621	unconditioned	5.88421e-13	0.58219	4.14972e-13	0.410571	0.007239	28.1613	OID31144	no_MHC	UKB
65541	rs76462531	2	208858935	CRYGD	ENSG00000118231	bipolar	C	2024	rs16840789	unconditioned	3.51849e-17	0.57739	2.4825e-17	0.407367	0.0152435	37.8859	OID31144	no_MHC	UKB
65542	rs76462531	2	208858935	CRYGD	ENSG00000118231	bipolar	C	2014	rs2363456	unconditioned	9.71398e-161	0.584517	6.8504e-161	0.412204	0.00327904	368.443	OID31144	no_MHC	UKB
65543	rs76462531	2	208858935	CRYGD	ENSG00000118231	bipolar	C	2017	rs2854723	unconditioned	0.000181652	0.575018	0.000128105	0.405497	0.0191753	8.61342	OID31144	no_MHC	UKB
65544	rs76462531	2	208858935	CRYGD	ENSG00000118231	bipolar	C	2028	rs34126491	unconditioned	4.20568e-29	0.584691	2.96619e-29	0.412369	0.00293999	65.3385	OID31144	no_MHC	UKB
65545	rs76462531	2	208858935	CRYGD	ENSG00000118231	bipolar	C	2010	rs62192855	unconditioned	0.00369721	0.574475	0.00260731	0.405111	0.0141089	5.60018	OID31144	no_MHC	UKB
65546	rs76462531	2	208858935	CRYGD	ENSG00000118231	bipolar	C	2010	rs62195333	unconditioned	1.49337e-05	0.583614	1.05311e-05	0.411556	0.00480463	11.1119	OID31144	no_MHC	UKB
65547	rs76462531	2	208858935	CRYGD	ENSG00000118231	bipolar	C	2044	rs6748125	unconditioned	1.17547e-19	0.583029	8.29322e-20	0.411335	0.00563599	43.5874	OID31144	no_MHC	UKB
65548	rs76462531	2	208858935	CRYGD	ENSG00000118231	bipolar	C	2010	rs6758890	unconditioned	0.000103512	0.580464	7.29968e-05	0.409334	0.0100246	9.17582	OID31144	no_MHC	UKB
65549	rs76462531	2	208858935	CRYGD	ENSG00000118231	bipolar	C	2010	rs72982874	unconditioned	1.28132e-15	0.570435	9.03625e-16	0.402261	0.0273039	34.2909	OID31144	no_MHC	UKB
65550	rs76462531	2	208858935	CRYGD	ENSG00000118231	bipolar	C	2012	rs73986528	unconditioned	2.04806e-07	0.582231	1.44434e-07	0.410594	0.00717477	15.4012	OID31144	no_MHC	UKB
65551	rs76462531	2	208858935	CRYGD	ENSG00000118231	bipolar	C	2010	rs74582373	unconditioned	8.36857e-09	0.562707	5.90198e-09	0.396812	0.0404805	18.5988	OID31144	no_MHC	UKB
65552	rs76462531	2	208858935	CRYGD	ENSG00000118231	bipolar	C	2010	rs7596783	unconditioned	1.19144e-05	0.582284	8.40199e-06	0.410618	0.00707756	11.3378	OID31144	no_MHC	UKB
65553	rs76462531	2	208858935	CRYGD	ENSG00000118231	bipolar	C	2010	rs77617453	unconditioned	2.90953e-08	0.582879	2.05178e-08	0.411037	0.00608395	17.3527	OID31144	no_MHC	UKB
65554	rs76462531	2	208858935	CRYGD	ENSG00000118231	bipolar	C	2009	rs77729269	unconditioned	5.65098e-05	0.577982	3.98498e-05	0.407569	0.0143523	9.7811	OID31144	no_MHC	UKB
65555	rs76462531	2	208858935	CRYGD	ENSG00000118231	bipolar	C	2010	rs77904088	unconditioned	7.30007e-11	0.570484	5.14825e-11	0.402297	0.027219	23.3406	OID31144	no_MHC	UKB
65556	rs76462531	2	208858935	CRYGD	ENSG00000118231	bipolar	C	2010	rs78229233	unconditioned	2.29671e-39	0.582251	1.61963e-39	0.410594	0.00715413	88.9693	OID31144	no_MHC	UKB
65557	rs76462531	2	208858935	CRYGD	ENSG00000118231	bipolar_noukb	C	2477	unconditioned	unconditioned	0	0.617879	0	0.37889	0.00323144	3787.48	OID31144	no_MHC	UKB
65558	rs76462531	2	208858935	CRYGD	ENSG00000118231	bipolar_noukb	C	2008	rs10173992	unconditioned	0.00309084	0.619722	0.00183911	0.368741	0.00660712	5.77931	OID31144	no_MHC	UKB
65559	rs76462531	2	208858935	CRYGD	ENSG00000118231	bipolar_noukb	C	2011	rs10932239	unconditioned	4.53596e-36	0.623036	2.69916e-36	0.370737	0.00622712	81.381	OID31144	no_MHC	UKB
65560	rs76462531	2	208858935	CRYGD	ENSG00000118231	bipolar_noukb	C	2014	rs115067939	unconditioned	9.36343e-10	0.614731	5.57201e-10	0.365796	0.0194732	20.789	OID31144	no_MHC	UKB
65561	rs76462531	2	208858935	CRYGD	ENSG00000118231	bipolar_noukb	C	2009	rs115453743	unconditioned	1.00219e-08	0.620744	5.96337e-09	0.369355	0.00990113	18.4185	OID31144	no_MHC	UKB
65562	rs76462531	2	208858935	CRYGD	ENSG00000118231	bipolar_noukb	C	2009	rs11674648	unconditioned	7.11237e-07	0.621724	4.2321e-07	0.369939	0.00833534	14.1563	OID31144	no_MHC	UKB
65563	rs76462531	2	208858935	CRYGD	ENSG00000118231	bipolar_noukb	C	2016	rs11682951	unconditioned	1.51466e-05	0.624037	9.0137e-06	0.371358	0.00458009	11.0977	OID31144	no_MHC	UKB
65564	rs76462531	2	208858935	CRYGD	ENSG00000118231	bipolar_noukb	C	2012	rs11900003	unconditioned	9.33364e-06	0.618841	5.55412e-06	0.368237	0.0129073	11.5819	OID31144	no_MHC	UKB
65565	rs76462531	2	208858935	CRYGD	ENSG00000118231	bipolar_noukb	C	2009	rs12468359	unconditioned	6.36068e-25	0.623091	3.7848e-25	0.370752	0.0061574	55.7145	OID31144	no_MHC	UKB
65566	rs76462531	2	208858935	CRYGD	ENSG00000118231	bipolar_noukb	C	2009	rs12992165	unconditioned	7.1372e-38	0.624469	4.24683e-38	0.371572	0.00395825	85.5329	OID31144	no_MHC	UKB
65567	rs76462531	2	208858935	CRYGD	ENSG00000118231	bipolar_noukb	C	2009	rs140056271	unconditioned	1.09253e-05	0.61852	6.50104e-06	0.368033	0.0134296	11.4244	OID31144	no_MHC	UKB
65568	rs76462531	2	208858935	CRYGD	ENSG00000118231	bipolar_noukb	C	2016	rs149576621	unconditioned	6.28658e-13	0.622012	3.74093e-13	0.370131	0.0078569	28.0952	OID31144	no_MHC	UKB
65569	rs76462531	2	208858935	CRYGD	ENSG00000118231	bipolar_noukb	C	2023	rs16840789	unconditioned	3.75341e-17	0.61598	2.23484e-17	0.366747	0.0172725	37.8213	OID31144	no_MHC	UKB
65570	rs76462531	2	208858935	CRYGD	ENSG00000118231	bipolar_noukb	C	2013	rs2363456	unconditioned	1.03834e-160	0.624837	6.17859e-161	0.371804	0.0033592	368.376	OID31144	no_MHC	UKB
65571	rs76462531	2	208858935	CRYGD	ENSG00000118231	bipolar_noukb	C	2016	rs2854723	unconditioned	0.000194241	0.614803	0.000115585	0.365825	0.0190627	8.54641	OID31144	no_MHC	UKB
65572	rs76462531	2	208858935	CRYGD	ENSG00000118231	bipolar_noukb	C	2027	rs34126491	unconditioned	4.49558e-29	0.624978	2.67539e-29	0.371931	0.00309104	65.2719	OID31144	no_MHC	UKB
65573	rs76462531	2	208858935	CRYGD	ENSG00000118231	bipolar_noukb	C	2009	rs62192855	unconditioned	0.00395656	0.614007	0.00235433	0.365347	0.0143355	5.53238	OID31144	no_MHC	UKB
65574	rs76462531	2	208858935	CRYGD	ENSG00000118231	bipolar_noukb	C	2009	rs62195333	unconditioned	1.59614e-05	0.623755	9.49751e-06	0.371147	0.00507208	11.0453	OID31144	no_MHC	UKB
65575	rs76462531	2	208858935	CRYGD	ENSG00000118231	bipolar_noukb	C	2044	rs6748125	unconditioned	1.25594e-19	0.622946	7.47757e-20	0.370882	0.00617151	43.5212	OID31144	no_MHC	UKB
65576	rs76462531	2	208858935	CRYGD	ENSG00000118231	bipolar_noukb	C	2009	rs6758890	unconditioned	0.000110743	0.620998	6.58959e-05	0.369507	0.00931796	9.1083	OID31144	no_MHC	UKB
65577	rs76462531	2	208858935	CRYGD	ENSG00000118231	bipolar_noukb	C	2009	rs72982874	unconditioned	1.37273e-15	0.611146	8.16859e-16	0.363645	0.025209	34.222	OID31144	no_MHC	UKB
65578	rs76462531	2	208858935	CRYGD	ENSG00000118231	bipolar_noukb	C	2011	rs73986528	unconditioned	2.1889e-07	0.622262	1.30252e-07	0.370274	0.00746388	15.3347	OID31144	no_MHC	UKB
65579	rs76462531	2	208858935	CRYGD	ENSG00000118231	bipolar_noukb	C	2009	rs74582373	unconditioned	8.95013e-09	0.601833	5.32611e-09	0.358103	0.0400634	18.5316	OID31144	no_MHC	UKB
65580	rs76462531	2	208858935	CRYGD	ENSG00000118231	bipolar_noukb	C	2010	rs7596783	unconditioned	1.27236e-05	0.621812	7.57112e-06	0.369997	0.00817097	11.2721	OID31144	no_MHC	UKB
65581	rs76462531	2	208858935	CRYGD	ENSG00000118231	bipolar_noukb	C	2009	rs77617453	unconditioned	3.10995e-08	0.623015	1.85051e-08	0.370707	0.0062776	17.2861	OID31144	no_MHC	UKB
65582	rs76462531	2	208858935	CRYGD	ENSG00000118231	bipolar_noukb	C	2008	rs77729269	unconditioned	6.03906e-05	0.61769	3.59337e-05	0.367524	0.0146892	9.71468	OID31144	no_MHC	UKB
65583	rs76462531	2	208858935	CRYGD	ENSG00000118231	bipolar_noukb	C	2009	rs77904088	unconditioned	7.81839e-11	0.611004	4.65243e-11	0.36356	0.025436	23.272	OID31144	no_MHC	UKB
65584	rs76462531	2	208858935	CRYGD	ENSG00000118231	bipolar_noukb	C	2009	rs78229233	unconditioned	2.45347e-39	0.622063	1.4599e-39	0.370141	0.00779579	88.9033	OID31144	no_MHC	UKB
65585	rs76462531	2	208858935	CRYGD	ENSG00000118231	depression_Als_noukb_included	C	2290	unconditioned	unconditioned	0	0.920361	0	0.0481501	0.0314893	3787.08	OID31144	no_MHC	UKB
65586	rs76462531	2	208858935	CRYGD	ENSG00000118231	depression_Als_noukb_included	C	1935	rs10173992	unconditioned	0.00540814	0.948411	0.000203043	0.0355967	0.0103813	5.21985	OID31144	no_MHC	UKB
65587	rs76462531	2	208858935	CRYGD	ENSG00000118231	depression_Als_noukb_included	C	1938	rs10932239	unconditioned	6.90806e-36	0.94885	2.59515e-37	0.03563	0.0155204	80.9604	OID31144	no_MHC	UKB
65588	rs76462531	2	208858935	CRYGD	ENSG00000118231	depression_Als_noukb_included	C	1941	rs115067939	unconditioned	1.40261e-09	0.920828	5.27502e-11	0.0345865	0.044585	20.3849	OID31144	no_MHC	UKB
65589	rs76462531	2	208858935	CRYGD	ENSG00000118231	depression_Als_noukb_included	C	1936	rs115453743	unconditioned	1.5476e-08	0.958565	5.81119e-10	0.0359883	0.00544721	17.984	OID31144	no_MHC	UKB
65590	rs76462531	2	208858935	CRYGD	ENSG00000118231	depression_Als_noukb_included	C	1936	rs11674648	unconditioned	1.09896e-06	0.960654	4.12629e-08	0.0360667	0.00327792	13.7211	OID31144	no_MHC	UKB
65591	rs76462531	2	208858935	CRYGD	ENSG00000118231	depression_Als_noukb_included	C	1943	rs11682951	unconditioned	2.33037e-05	0.959225	8.75832e-07	0.0360462	0.00470495	10.6669	OID31144	no_MHC	UKB
65592	rs76462531	2	208858935	CRYGD	ENSG00000118231	depression_Als_noukb_included	C	1939	rs11900003	unconditioned	1.40925e-05	0.93113	5.30223e-07	0.0349994	0.0338555	11.1699	OID31144	no_MHC	UKB
65593	rs76462531	2	208858935	CRYGD	ENSG00000118231	depression_Als_noukb_included	C	1936	rs12468359	unconditioned	8.01742e-25	0.785392	3.02895e-26	0.0294867	0.185121	55.483	OID31144	no_MHC	UKB
65594	rs76462531	2	208858935	CRYGD	ENSG00000118231	depression_Als_noukb_included	C	1936	rs12992165	unconditioned	4.68135e-38	0.409596	1.82328e-39	0.0153778	0.575026	85.9546	OID31144	no_MHC	UKB
65595	rs76462531	2	208858935	CRYGD	ENSG00000118231	depression_Als_noukb_included	C	1936	rs140056271	unconditioned	1.61427e-05	0.909415	6.0706e-07	0.034143	0.0564254	11.034	OID31144	no_MHC	UKB
65596	rs76462531	2	208858935	CRYGD	ENSG00000118231	depression_Als_noukb_included	C	1943	rs149576621	unconditioned	9.67722e-13	0.957487	3.63964e-14	0.036005	0.00650831	27.6638	OID31144	no_MHC	UKB
65597	rs76462531	2	208858935	CRYGD	ENSG00000118231	depression_Als_noukb_included	C	1950	rs16840789	unconditioned	5.8296e-17	0.956688	2.19512e-18	0.0360166	0.00729582	37.381	OID31144	no_MHC	UKB
65598	rs76462531	2	208858935	CRYGD	ENSG00000118231	depression_Als_noukb_included	C	1940	rs2363456	unconditioned	1.59568e-160	0.960205	5.99283e-162	0.0360584	0.00373614	367.946	OID31144	no_MHC	UKB
65599	rs76462531	2	208858935	CRYGD	ENSG00000118231	depression_Als_noukb_included	C	1943	rs2854723	unconditioned	0.00553498	0.944922	0.000208168	0.0355244	0.01381	5.19667	OID31144	no_MHC	UKB
65600	rs76462531	2	208858935	CRYGD	ENSG00000118231	depression_Als_noukb_included	C	1954	rs34126491	unconditioned	6.30159e-29	0.876058	2.51333e-30	0.0348516	0.0890903	64.9342	OID31144	no_MHC	UKB
65601	rs76462531	2	208858935	CRYGD	ENSG00000118231	depression_Als_noukb_included	C	1936	rs62192855	unconditioned	0.00629783	0.946282	0.000236477	0.0355202	0.0116632	5.06755	OID31144	no_MHC	UKB
65602	rs76462531	2	208858935	CRYGD	ENSG00000118231	depression_Als_noukb_included	C	1936	rs62195333	unconditioned	2.4485e-05	0.955799	9.19473e-07	0.0358844	0.00829084	10.6175	OID31144	no_MHC	UKB
65603	rs76462531	2	208858935	CRYGD	ENSG00000118231	depression_Als_noukb_included	C	1970	rs6748125	unconditioned	2.00539e-19	0.959702	7.56005e-21	0.0361752	0.00412296	43.0533	OID31144	no_MHC	UKB
65604	rs76462531	2	208858935	CRYGD	ENSG00000118231	depression_Als_noukb_included	C	1936	rs6758890	unconditioned	7.57872e-05	0.423974	2.94571e-06	0.0159191	0.560028	9.48758	OID31144	no_MHC	UKB
65605	rs76462531	2	208858935	CRYGD	ENSG00000118231	depression_Als_noukb_included	C	1936	rs72982874	unconditioned	2.08379e-15	0.927709	7.83179e-17	0.0348298	0.0374613	33.8046	OID31144	no_MHC	UKB
65606	rs76462531	2	208858935	CRYGD	ENSG00000118231	depression_Als_noukb_included	C	1938	rs73986528	unconditioned	3.36942e-07	0.957856	1.26566e-08	0.035974	0.00617005	14.9034	OID31144	no_MHC	UKB
65607	rs76462531	2	208858935	CRYGD	ENSG00000118231	depression_Als_noukb_included	C	1936	rs74582373	unconditioned	1.41947e-08	0.95448	5.33067e-10	0.0358349	0.00968503	18.0704	OID31144	no_MHC	UKB
65608	rs76462531	2	208858935	CRYGD	ENSG00000118231	depression_Als_noukb_included	C	1937	rs7596783	unconditioned	1.96572e-05	0.959899	7.38187e-07	0.0360431	0.00403723	10.8371	OID31144	no_MHC	UKB
65609	rs76462531	2	208858935	CRYGD	ENSG00000118231	depression_Als_noukb_included	C	1936	rs77617453	unconditioned	4.41001e-08	0.883462	1.65985e-09	0.0331686	0.0833693	16.9368	OID31144	no_MHC	UKB
65610	rs76462531	2	208858935	CRYGD	ENSG00000118231	depression_Als_noukb_included	C	1935	rs77729269	unconditioned	0.000100753	0.955683	3.78266e-06	0.0358717	0.00834084	9.20284	OID31144	no_MHC	UKB
65611	rs76462531	2	208858935	CRYGD	ENSG00000118231	depression_Als_noukb_included	C	1936	rs77904088	unconditioned	1.22281e-10	0.955611	4.59198e-12	0.0358774	0.00851164	22.8247	OID31144	no_MHC	UKB
65612	rs76462531	2	208858935	CRYGD	ENSG00000118231	depression_Als_noukb_included	C	1936	rs78229233	unconditioned	3.7767e-39	0.957525	1.41818e-40	0.0359492	0.00652576	88.472	OID31144	no_MHC	UKB
65613	rs76462531	2	208858935	CRYGD	ENSG00000118231	depression_Als_ukb_included	C	2412	unconditioned	unconditioned	0	0.8457	0	0.136639	0.017661	3787.17	OID31144	no_MHC	UKB
65614	rs76462531	2	208858935	CRYGD	ENSG00000118231	depression_Als_ukb_included	C	1980	rs10173992	unconditioned	0.00431461	0.864742	0.000616451	0.123543	0.00678378	5.44575	OID31144	no_MHC	UKB
65615	rs76462531	2	208858935	CRYGD	ENSG00000118231	depression_Als_ukb_included	C	1983	rs10932239	unconditioned	6.33637e-36	0.870334	9.05395e-37	0.124356	0.00531056	81.0468	OID31144	no_MHC	UKB
65616	rs76462531	2	208858935	CRYGD	ENSG00000118231	depression_Als_ukb_included	C	1986	rs115067939	unconditioned	1.28297e-09	0.84231	1.83379e-10	0.120357	0.0373328	20.4741	OID31144	no_MHC	UKB
65617	rs76462531	2	208858935	CRYGD	ENSG00000118231	depression_Als_ukb_included	C	1981	rs115453743	unconditioned	1.40169e-08	0.868195	2.0028e-09	0.124044	0.00776095	18.083	OID31144	no_MHC	UKB
65618	rs76462531	2	208858935	CRYGD	ENSG00000118231	depression_Als_ukb_included	C	1981	rs11674648	unconditioned	9.97796e-07	0.872213	1.42564e-07	0.124618	0.00316845	13.8177	OID31144	no_MHC	UKB
65619	rs76462531	2	208858935	CRYGD	ENSG00000118231	depression_Als_ukb_included	C	1988	rs11682951	unconditioned	2.12029e-05	0.872981	3.0297e-06	0.124739	0.00225549	10.7614	OID31144	no_MHC	UKB
65620	rs76462531	2	208858935	CRYGD	ENSG00000118231	depression_Als_ukb_included	C	1984	rs11900003	unconditioned	1.31075e-05	0.868565	1.87346e-06	0.124137	0.00728323	11.2423	OID31144	no_MHC	UKB
65621	rs76462531	2	208858935	CRYGD	ENSG00000118231	depression_Als_ukb_included	C	1981	rs12468359	unconditioned	7.1268e-25	0.698136	1.02031e-25	0.0997463	0.202118	55.6008	OID31144	no_MHC	UKB
65622	rs76462531	2	208858935	CRYGD	ENSG00000118231	depression_Als_ukb_included	C	1981	rs12992165	unconditioned	8.51288e-38	0.744833	1.21798e-38	0.106418	0.148748	85.3567	OID31144	no_MHC	UKB
65623	rs76462531	2	208858935	CRYGD	ENSG00000118231	depression_Als_ukb_included	C	1981	rs140056271	unconditioned	1.48416e-05	0.836295	2.12128e-06	0.119486	0.0442025	11.1181	OID31144	no_MHC	UKB
65624	rs76462531	2	208858935	CRYGD	ENSG00000118231	depression_Als_ukb_included	C	1988	rs149576621	unconditioned	8.80815e-13	0.871506	1.25988e-13	0.124652	0.0038412	27.7579	OID31144	no_MHC	UKB
65625	rs76462531	2	208858935	CRYGD	ENSG00000118231	depression_Als_ukb_included	C	1995	rs16840789	unconditioned	5.30813e-17	0.871138	7.58794e-18	0.124524	0.0043383	37.4747	OID31144	no_MHC	UKB
65626	rs76462531	2	208858935	CRYGD	ENSG00000118231	depression_Als_ukb_included	C	1985	rs2363456	unconditioned	1.45021e-160	0.872699	2.07215e-161	0.124694	0.00260688	368.042	OID31144	no_MHC	UKB
65627	rs76462531	2	208858935	CRYGD	ENSG00000118231	depression_Als_ukb_included	C	1988	rs2854723	unconditioned	0.000274036	0.867487	3.91991e-05	0.12408	0.00811886	8.20225	OID31144	no_MHC	UKB
65628	rs76462531	2	208858935	CRYGD	ENSG00000118231	depression_Als_ukb_included	C	1999	rs34126491	unconditioned	5.95079e-29	0.827278	8.62171e-30	0.119806	0.0529163	64.9914	OID31144	no_MHC	UKB
65629	rs76462531	2	208858935	CRYGD	ENSG00000118231	depression_Als_ukb_included	C	1981	rs62192855	unconditioned	0.00556861	0.865081	0.000795642	0.123598	0.0049571	5.19061	OID31144	no_MHC	UKB
65630	rs76462531	2	208858935	CRYGD	ENSG00000118231	depression_Als_ukb_included	C	1981	rs62195333	unconditioned	2.22087e-05	0.86788	3.17328e-06	0.123999	0.0080958	10.715	OID31144	no_MHC	UKB
65631	rs76462531	2	208858935	CRYGD	ENSG00000118231	depression_Als_ukb_included	C	2016	rs6748125	unconditioned	1.758e-19	0.871974	2.51417e-20	0.1247	0.00332634	43.1849	OID31144	no_MHC	UKB
65632	rs76462531	2	208858935	CRYGD	ENSG00000118231	depression_Als_ukb_included	C	1981	rs6758890	unconditioned	0.000153758	0.862205	2.19708e-05	0.123188	0.014432	8.78013	OID31144	no_MHC	UKB
65633	rs76462531	2	208858935	CRYGD	ENSG00000118231	depression_Als_ukb_included	C	1981	rs72982874	unconditioned	1.95271e-15	0.869363	2.79009e-16	0.12421	0.00642687	33.8696	OID31144	no_MHC	UKB
65634	rs76462531	2	208858935	CRYGD	ENSG00000118231	depression_Als_ukb_included	C	1983	rs73986528	unconditioned	3.06606e-07	0.871621	4.38105e-08	0.124541	0.00383792	14.9977	OID31144	no_MHC	UKB
65635	rs76462531	2	208858935	CRYGD	ENSG00000118231	depression_Als_ukb_included	C	1981	rs74582373	unconditioned	1.29419e-08	0.870259	1.84916e-09	0.124338	0.00540213	18.1628	OID31144	no_MHC	UKB
65636	rs76462531	2	208858935	CRYGD	ENSG00000118231	depression_Als_ukb_included	C	1982	rs7596783	unconditioned	1.78511e-05	0.872389	2.5506e-06	0.124646	0.00294495	10.9334	OID31144	no_MHC	UKB
65637	rs76462531	2	208858935	CRYGD	ENSG00000118231	depression_Als_ukb_included	C	1981	rs77617453	unconditioned	4.34528e-08	0.870485	6.20858e-09	0.124371	0.00514394	16.9516	OID31144	no_MHC	UKB
65638	rs76462531	2	208858935	CRYGD	ENSG00000118231	depression_Als_ukb_included	C	1980	rs77729269	unconditioned	8.50715e-05	0.870135	1.21546e-05	0.124315	0.0054528	9.37202	OID31144	no_MHC	UKB
65639	rs76462531	2	208858935	CRYGD	ENSG00000118231	depression_Als_ukb_included	C	1981	rs77904088	unconditioned	1.11448e-10	0.870968	1.59238e-11	0.12444	0.00459207	22.9175	OID31144	no_MHC	UKB
65640	rs76462531	2	208858935	CRYGD	ENSG00000118231	depression_Als_ukb_included	C	1981	rs78229233	unconditioned	3.38145e-39	0.857364	4.83204e-40	0.122496	0.0201401	88.5825	OID31144	no_MHC	UKB
65641	rs76462531	2	208858935	CRYGD	ENSG00000118231	schizophrenia	C	2480	unconditioned	unconditioned	0	0.349079	0	0.583421	0.0674998	3788.05	OID31144	no_MHC	UKB
65642	rs76462531	2	208858935	CRYGD	ENSG00000118231	schizophrenia	C	2009	rs10173992	unconditioned	0.0018131	0.363542	0.00297374	0.596225	0.0354466	6.31272	OID31144	no_MHC	UKB
65643	rs76462531	2	208858935	CRYGD	ENSG00000118231	schizophrenia	C	2012	rs10932239	unconditioned	2.75059e-36	0.377802	4.51142e-36	0.619654	0.00254467	81.8812	OID31144	no_MHC	UKB
65644	rs76462531	2	208858935	CRYGD	ENSG00000118231	schizophrenia	C	2015	rs115067939	unconditioned	5.63966e-10	0.370237	9.25068e-10	0.607274	0.0224895	21.296	OID31144	no_MHC	UKB
65645	rs76462531	2	208858935	CRYGD	ENSG00000118231	schizophrenia	C	2010	rs115453743	unconditioned	3.92322e-09	0.243	6.44043e-09	0.398554	0.358447	19.3564	OID31144	no_MHC	UKB
65646	rs76462531	2	208858935	CRYGD	ENSG00000118231	schizophrenia	C	2010	rs11674648	unconditioned	4.31749e-07	0.377424	7.08134e-07	0.619028	0.00354686	14.6554	OID31144	no_MHC	UKB
65647	rs76462531	2	208858935	CRYGD	ENSG00000118231	schizophrenia	C	2017	rs11682951	unconditioned	9.17218e-06	0.377907	1.5044e-05	0.619832	0.0022368	11.5993	OID31144	no_MHC	UKB
65648	rs76462531	2	208858935	CRYGD	ENSG00000118231	schizophrenia	C	2013	rs11900003	unconditioned	5.66785e-06	0.375796	9.29625e-06	0.616362	0.00782666	12.0807	OID31144	no_MHC	UKB
65649	rs76462531	2	208858935	CRYGD	ENSG00000118231	schizophrenia	C	2010	rs12468359	unconditioned	3.62929e-25	0.355534	5.95317e-25	0.583126	0.0613405	56.2756	OID31144	no_MHC	UKB
65650	rs76462531	2	208858935	CRYGD	ENSG00000118231	schizophrenia	C	2010	rs12992165	unconditioned	4.2463e-38	0.371534	6.96475e-38	0.609368	0.0190979	86.0522	OID31144	no_MHC	UKB
65651	rs76462531	2	208858935	CRYGD	ENSG00000118231	schizophrenia	C	2010	rs140056271	unconditioned	6.6426e-06	0.376048	1.08949e-05	0.616773	0.00716129	11.922	OID31144	no_MHC	UKB
65652	rs76462531	2	208858935	CRYGD	ENSG00000118231	schizophrenia	C	2017	rs149576621	unconditioned	3.77212e-13	0.373219	6.19043e-13	0.612476	0.0143053	28.606	OID31144	no_MHC	UKB
65653	rs76462531	2	208858935	CRYGD	ENSG00000118231	schizophrenia	C	2024	rs16840789	unconditioned	1.99345e-17	0.327132	3.27927e-17	0.538005	0.134863	38.4541	OID31144	no_MHC	UKB
65654	rs76462531	2	208858935	CRYGD	ENSG00000118231	schizophrenia	C	2014	rs2363456	unconditioned	6.27505e-161	0.377591	1.02924e-160	0.619326	0.00308293	368.88	OID31144	no_MHC	UKB
65655	rs76462531	2	208858935	CRYGD	ENSG00000118231	schizophrenia	C	2017	rs2854723	unconditioned	0.000118237	0.374229	0.000194038	0.614132	0.0113268	9.04282	OID31144	no_MHC	UKB
65656	rs76462531	2	208858935	CRYGD	ENSG00000118231	schizophrenia	C	2028	rs34126491	unconditioned	2.71597e-29	0.377584	4.45504e-29	0.619354	0.00306293	65.7758	OID31144	no_MHC	UKB
65657	rs76462531	2	208858935	CRYGD	ENSG00000118231	schizophrenia	C	2010	rs62192855	unconditioned	0.00226291	0.351182	0.00371198	0.575997	0.0668464	6.09111	OID31144	no_MHC	UKB
65658	rs76462531	2	208858935	CRYGD	ENSG00000118231	schizophrenia	C	2010	rs62195333	unconditioned	9.6637e-06	0.377659	1.58499e-05	0.619414	0.00290117	11.5471	OID31144	no_MHC	UKB
65659	rs76462531	2	208858935	CRYGD	ENSG00000118231	schizophrenia	C	2045	rs6748125	unconditioned	7.59667e-20	0.376792	1.24631e-19	0.618163	0.00504471	44.024	OID31144	no_MHC	UKB
65660	rs76462531	2	208858935	CRYGD	ENSG00000118231	schizophrenia	C	2010	rs6758890	unconditioned	6.72384e-05	0.377051	0.000110281	0.618417	0.00435428	9.60727	OID31144	no_MHC	UKB
65661	rs76462531	2	208858935	CRYGD	ENSG00000118231	schizophrenia	C	2010	rs72982874	unconditioned	8.40716e-16	0.374283	1.37892e-15	0.613878	0.0118386	34.7123	OID31144	no_MHC	UKB
65662	rs76462531	2	208858935	CRYGD	ENSG00000118231	schizophrenia	C	2012	rs73986528	unconditioned	1.32656e-07	0.37712	2.1758e-07	0.618538	0.00434178	15.8355	OID31144	no_MHC	UKB
65663	rs76462531	2	208858935	CRYGD	ENSG00000118231	schizophrenia	C	2010	rs74582373	unconditioned	5.59404e-09	0.376148	9.17512e-09	0.616937	0.00691469	19.0016	OID31144	no_MHC	UKB
65664	rs76462531	2	208858935	CRYGD	ENSG00000118231	schizophrenia	C	2011	rs7596783	unconditioned	7.72763e-06	0.377665	1.26745e-05	0.619428	0.00288606	11.7707	OID31144	no_MHC	UKB
65665	rs76462531	2	208858935	CRYGD	ENSG00000118231	schizophrenia	C	2010	rs77617453	unconditioned	1.88434e-08	0.377498	3.09061e-08	0.61915	0.00335268	17.7871	OID31144	no_MHC	UKB
65666	rs76462531	2	208858935	CRYGD	ENSG00000118231	schizophrenia	C	2009	rs77729269	unconditioned	3.66999e-05	0.375368	6.0193e-05	0.615648	0.00888736	10.2127	OID31144	no_MHC	UKB
65667	rs76462531	2	208858935	CRYGD	ENSG00000118231	schizophrenia	C	2010	rs77904088	unconditioned	4.81243e-11	0.376082	7.89315e-11	0.616827	0.00709083	23.7572	OID31144	no_MHC	UKB
65668	rs76462531	2	208858935	CRYGD	ENSG00000118231	schizophrenia	C	2010	rs78229233	unconditioned	1.44768e-39	0.367016	2.37453e-39	0.601959	0.0310251	89.4309	OID31144	no_MHC	UKB
65669	rs78714708	2	209075459	CRYGD	ENSG00000118231	anxiety_pgc_2026	C	2482	unconditioned	unconditioned	0	0.803739	0	0.135603	0.0606578	3787.22	OID31144	no_MHC	UKB
65670	rs78714708	2	209075459	CRYGD	ENSG00000118231	anxiety_pgc_2026	C	2102	rs10173992	unconditioned	0.00111169	0.857751	0.000173074	0.133531	0.00743256	6.80187	OID31144	no_MHC	UKB
65671	rs78714708	2	209075459	CRYGD	ENSG00000118231	anxiety_pgc_2026	C	2104	rs10193191	unconditioned	2.3844e-15	0.860282	3.71247e-16	0.133939	0.00577977	33.6698	OID31144	no_MHC	UKB
65672	rs78714708	2	209075459	CRYGD	ENSG00000118231	anxiety_pgc_2026	C	2105	rs10932239	unconditioned	1.58968e-35	0.862027	2.4751e-36	0.134212	0.00376022	80.1269	OID31144	no_MHC	UKB
65673	rs78714708	2	209075459	CRYGD	ENSG00000118231	anxiety_pgc_2026	C	2102	rs113206037	unconditioned	0.00904531	0.839823	0.00140822	0.130729	0.0189945	4.70551	OID31144	no_MHC	UKB
65674	rs78714708	2	209075459	CRYGD	ENSG00000118231	anxiety_pgc_2026	C	2107	rs115067939	unconditioned	2.47609e-11	0.835847	3.85647e-12	0.130148	0.0340059	24.4218	OID31144	no_MHC	UKB
65675	rs78714708	2	209075459	CRYGD	ENSG00000118231	anxiety_pgc_2026	C	2103	rs115111221	unconditioned	0.00591514	0.84802	0.000920982	0.132023	0.0131216	5.13024	OID31144	no_MHC	UKB
65676	rs78714708	2	209075459	CRYGD	ENSG00000118231	anxiety_pgc_2026	C	2103	rs115453743	unconditioned	9.50796e-06	0.859721	1.48031e-06	0.133845	0.00642239	11.5634	OID31144	no_MHC	UKB
65677	rs78714708	2	209075459	CRYGD	ENSG00000118231	anxiety_pgc_2026	C	2103	rs11674648	unconditioned	2.36764e-13	0.52936	3.70341e-14	0.0824132	0.388227	29.0717	OID31144	no_MHC	UKB
65678	rs78714708	2	209075459	CRYGD	ENSG00000118231	anxiety_pgc_2026	C	2106	rs11900003	unconditioned	6.6634e-08	0.859026	1.03756e-08	0.133752	0.00722205	16.5241	OID31144	no_MHC	UKB
65679	rs78714708	2	209075459	CRYGD	ENSG00000118231	anxiety_pgc_2026	C	2103	rs12468359	unconditioned	8.52647e-22	0.821541	1.32797e-22	0.127901	0.050558	48.5137	OID31144	no_MHC	UKB
65680	rs78714708	2	209075459	CRYGD	ENSG00000118231	anxiety_pgc_2026	C	2103	rs12992165	unconditioned	1.68001e-59	0.860311	2.61564e-60	0.133937	0.00575221	135.334	OID31144	no_MHC	UKB
65681	rs78714708	2	209075459	CRYGD	ENSG00000118231	anxiety_pgc_2026	C	2103	rs142323666	unconditioned	0.00989946	0.833208	0.00154152	0.12972	0.025631	4.61528	OID31144	no_MHC	UKB
65682	rs78714708	2	209075459	CRYGD	ENSG00000118231	anxiety_pgc_2026	C	2104	rs144620601	unconditioned	0.00766021	0.840256	0.00119278	0.130817	0.0200737	4.87172	OID31144	no_MHC	UKB
65683	rs78714708	2	209075459	CRYGD	ENSG00000118231	anxiety_pgc_2026	C	2103	rs145197658	unconditioned	2.27997e-05	0.860652	3.54982e-06	0.133995	0.00532735	10.6888	OID31144	no_MHC	UKB
65684	rs78714708	2	209075459	CRYGD	ENSG00000118231	anxiety_pgc_2026	C	2107	rs2363456	unconditioned	2.994e-198	0.863148	4.66196e-199	0.134398	0.00245334	454.815	OID31144	no_MHC	UKB
65685	rs78714708	2	209075459	CRYGD	ENSG00000118231	anxiety_pgc_2026	C	2121	rs34126491	unconditioned	6.95502e-67	0.860643	1.0836e-67	0.134084	0.00527236	152.334	OID31144	no_MHC	UKB
65686	rs78714708	2	209075459	CRYGD	ENSG00000118231	anxiety_pgc_2026	C	2102	rs4673414	unconditioned	0.00156216	0.842857	0.000243205	0.131196	0.0241417	6.46168	OID31144	no_MHC	UKB
65687	rs78714708	2	209075459	CRYGD	ENSG00000118231	anxiety_pgc_2026	C	2103	rs62192855	unconditioned	1.04259e-08	0.811059	1.6235e-09	0.126234	0.062707	18.379	OID31144	no_MHC	UKB
65688	rs78714708	2	209075459	CRYGD	ENSG00000118231	anxiety_pgc_2026	C	2103	rs62195333	unconditioned	0.00020532	0.859816	3.19668e-05	0.133861	0.00608547	8.49094	OID31144	no_MHC	UKB
65689	rs78714708	2	209075459	CRYGD	ENSG00000118231	anxiety_pgc_2026	C	2112	rs6435437	unconditioned	1.2749e-06	0.844126	1.98881e-07	0.131657	0.0242153	13.5726	OID31144	no_MHC	UKB
65690	rs78714708	2	209075459	CRYGD	ENSG00000118231	anxiety_pgc_2026	C	2103	rs6758890	unconditioned	1.52154e-08	0.854663	2.36902e-09	0.133058	0.0122791	18.001	OID31144	no_MHC	UKB
65691	rs78714708	2	209075459	CRYGD	ENSG00000118231	anxiety_pgc_2026	C	2103	rs72982874	unconditioned	4.65256e-15	0.859536	7.24368e-16	0.133817	0.00664787	33.0014	OID31144	no_MHC	UKB
65692	rs78714708	2	209075459	CRYGD	ENSG00000118231	anxiety_pgc_2026	C	2105	rs73986528	unconditioned	0.00129622	0.853166	0.000201859	0.13285	0.0124861	6.6483	OID31144	no_MHC	UKB
65693	rs78714708	2	209075459	CRYGD	ENSG00000118231	anxiety_pgc_2026	C	2102	rs7566754	unconditioned	5.99246e-09	0.862533	9.32935e-10	0.13428	0.00318729	18.9328	OID31144	no_MHC	UKB
65694	rs78714708	2	209075459	CRYGD	ENSG00000118231	anxiety_pgc_2026	C	2103	rs76462531	unconditioned	0.00293347	0.852085	0.000456728	0.132654	0.0118711	5.83157	OID31144	no_MHC	UKB
65695	rs78714708	2	209075459	CRYGD	ENSG00000118231	anxiety_pgc_2026	C	2103	rs77617453	unconditioned	0.00748678	0.794607	0.00116653	0.123737	0.0730028	4.89462	OID31144	no_MHC	UKB
65696	rs78714708	2	209075459	CRYGD	ENSG00000118231	anxiety_pgc_2026	C	2102	rs77729269	unconditioned	0.000152444	0.855436	2.37332e-05	0.133167	0.0112205	8.78871	OID31144	no_MHC	UKB
65697	rs78714708	2	209075459	CRYGD	ENSG00000118231	anxiety_pgc_2026	C	2103	rs78229233	unconditioned	9.28463e-31	0.857773	1.44557e-31	0.133542	0.00868508	69.1518	OID31144	no_MHC	UKB
65698	rs78714708	2	209075459	CRYGD	ENSG00000118231	bipolar	C	2549	unconditioned	unconditioned	0	0.917293	0	0.0780511	0.00465609	3787.09	OID31144	no_MHC	UKB
65699	rs78714708	2	209075459	CRYGD	ENSG00000118231	bipolar	C	2135	rs10173992	unconditioned	0.00121923	0.940141	6.88205e-05	0.0530617	0.00550883	6.70954	OID31144	no_MHC	UKB
65700	rs78714708	2	209075459	CRYGD	ENSG00000118231	bipolar	C	2137	rs10193191	unconditioned	2.60108e-15	0.938758	1.46867e-16	0.0529976	0.00824425	33.5829	OID31144	no_MHC	UKB
65701	rs78714708	2	209075459	CRYGD	ENSG00000118231	bipolar	C	2138	rs10932239	unconditioned	1.72871e-35	0.93743	9.76452e-37	0.0529407	0.00962893	80.0431	OID31144	no_MHC	UKB
65702	rs78714708	2	209075459	CRYGD	ENSG00000118231	bipolar	C	2135	rs113206037	unconditioned	0.0115888	0.894214	0.000654142	0.0504317	0.0431115	4.45771	OID31144	no_MHC	UKB
65703	rs78714708	2	209075459	CRYGD	ENSG00000118231	bipolar	C	2140	rs115067939	unconditioned	2.72726e-11	0.920688	1.54082e-12	0.0519887	0.0273232	24.3251	OID31144	no_MHC	UKB
65704	rs78714708	2	209075459	CRYGD	ENSG00000118231	bipolar	C	2137	rs115111221	unconditioned	0.000253438	0.905962	1.43303e-05	0.0511838	0.0425868	8.28039	OID31144	no_MHC	UKB
65705	rs78714708	2	209075459	CRYGD	ENSG00000118231	bipolar	C	2136	rs115453743	unconditioned	1.03179e-05	0.932786	5.82563e-07	0.052652	0.0145514	11.4816	OID31144	no_MHC	UKB
65706	rs78714708	2	209075459	CRYGD	ENSG00000118231	bipolar	C	2136	rs11674648	unconditioned	4.18231e-13	0.935064	2.36129e-14	0.0527807	0.0121549	28.5027	OID31144	no_MHC	UKB
65707	rs78714708	2	209075459	CRYGD	ENSG00000118231	bipolar	C	2139	rs11900003	unconditioned	7.17861e-08	0.925441	4.05505e-09	0.0522539	0.0223054	16.4496	OID31144	no_MHC	UKB
65708	rs78714708	2	209075459	CRYGD	ENSG00000118231	bipolar	C	2136	rs12468359	unconditioned	9.73633e-22	0.938087	5.4967e-23	0.0529512	0.00896207	48.381	OID31144	no_MHC	UKB
65709	rs78714708	2	209075459	CRYGD	ENSG00000118231	bipolar	C	2136	rs12992165	unconditioned	1.83696e-59	0.940688	1.03701e-60	0.0530981	0.00621348	135.244	OID31144	no_MHC	UKB
65710	rs78714708	2	209075459	CRYGD	ENSG00000118231	bipolar	C	2136	rs142323666	unconditioned	0.01227	0.913842	0.000692828	0.0515786	0.0216162	4.4006	OID31144	no_MHC	UKB
65711	rs78714708	2	209075459	CRYGD	ENSG00000118231	bipolar	C	2137	rs144620601	unconditioned	0.00967212	0.916363	0.000546281	0.0517345	0.021684	4.63851	OID31144	no_MHC	UKB
65712	rs78714708	2	209075459	CRYGD	ENSG00000118231	bipolar	C	2136	rs145197658	unconditioned	2.48139e-05	0.936217	1.40115e-06	0.052854	0.0109031	10.6041	OID31144	no_MHC	UKB
65713	rs78714708	2	209075459	CRYGD	ENSG00000118231	bipolar	C	2140	rs2363456	unconditioned	3.26584e-198	0.941582	1.84431e-199	0.0531685	0.00524906	454.728	OID31144	no_MHC	UKB
65714	rs78714708	2	209075459	CRYGD	ENSG00000118231	bipolar	C	2154	rs34126491	unconditioned	7.61264e-67	0.942022	4.30443e-68	0.0532603	0.00471742	152.243	OID31144	no_MHC	UKB
65715	rs78714708	2	209075459	CRYGD	ENSG00000118231	bipolar	C	2135	rs4673414	unconditioned	0.00172681	0.926543	9.74714e-05	0.0522803	0.0193521	6.36148	OID31144	no_MHC	UKB
65716	rs78714708	2	209075459	CRYGD	ENSG00000118231	bipolar	C	2136	rs62192855	unconditioned	1.20542e-08	0.936956	6.80712e-10	0.0529005	0.0101433	18.2339	OID31144	no_MHC	UKB
65717	rs78714708	2	209075459	CRYGD	ENSG00000118231	bipolar	C	2136	rs62195333	unconditioned	0.000221991	0.928852	1.25323e-05	0.0524191	0.0184939	8.41288	OID31144	no_MHC	UKB
65718	rs78714708	2	209075459	CRYGD	ENSG00000118231	bipolar	C	2146	rs6435437	unconditioned	1.33698e-06	0.927825	7.57774e-08	0.0525677	0.0196059	13.5251	OID31144	no_MHC	UKB
65719	rs78714708	2	209075459	CRYGD	ENSG00000118231	bipolar	C	2136	rs6758890	unconditioned	1.65813e-08	0.931386	9.36236e-10	0.052573	0.0160408	17.915	OID31144	no_MHC	UKB
65720	rs78714708	2	209075459	CRYGD	ENSG00000118231	bipolar	C	2136	rs72982874	unconditioned	4.9015e-15	0.905542	2.76905e-16	0.0511142	0.0433438	32.9492	OID31144	no_MHC	UKB
65721	rs78714708	2	209075459	CRYGD	ENSG00000118231	bipolar	C	2138	rs73986528	unconditioned	0.00142498	0.931678	8.04872e-05	0.0526097	0.0142071	6.5536	OID31144	no_MHC	UKB
65722	rs78714708	2	209075459	CRYGD	ENSG00000118231	bipolar	C	2135	rs7566754	unconditioned	6.53557e-09	0.940675	3.68907e-10	0.0530911	0.00623369	18.846	OID31144	no_MHC	UKB
65723	rs78714708	2	209075459	CRYGD	ENSG00000118231	bipolar	C	2136	rs76462531	unconditioned	0.00326485	0.911487	0.000184419	0.0514528	0.0336107	5.72454	OID31144	no_MHC	UKB
65724	rs78714708	2	209075459	CRYGD	ENSG00000118231	bipolar	C	2136	rs77617453	unconditioned	0.00882958	0.926252	0.000498487	0.0522808	0.0121389	4.72965	OID31144	no_MHC	UKB
65725	rs78714708	2	209075459	CRYGD	ENSG00000118231	bipolar	C	2135	rs77729269	unconditioned	0.000164891	0.924676	9.30744e-06	0.0521713	0.0229786	8.71023	OID31144	no_MHC	UKB
65726	rs78714708	2	209075459	CRYGD	ENSG00000118231	bipolar	C	2136	rs78229233	unconditioned	1.01273e-30	0.935687	5.71773e-32	0.0528158	0.0114968	69.0649	OID31144	no_MHC	UKB
65727	rs78714708	2	209075459	CRYGD	ENSG00000118231	bipolar_noukb	C	2555	unconditioned	unconditioned	0	0.928327	0	0.0668179	0.00485505	3787.07	OID31144	no_MHC	UKB
65728	rs78714708	2	209075459	CRYGD	ENSG00000118231	bipolar_noukb	C	2139	rs10173992	unconditioned	0.00121962	0.940236	6.84567e-05	0.0527692	0.00570632	6.70921	OID31144	no_MHC	UKB
65729	rs78714708	2	209075459	CRYGD	ENSG00000118231	bipolar_noukb	C	2141	rs10193191	unconditioned	2.60038e-15	0.938484	1.46008e-16	0.0526857	0.00883018	33.5831	OID31144	no_MHC	UKB
65730	rs78714708	2	209075459	CRYGD	ENSG00000118231	bipolar_noukb	C	2142	rs10932239	unconditioned	1.72964e-35	0.937954	9.71506e-37	0.0526738	0.00937243	80.0426	OID31144	no_MHC	UKB
65731	rs78714708	2	209075459	CRYGD	ENSG00000118231	bipolar_noukb	C	2139	rs113206037	unconditioned	0.0119315	0.896006	0.000669709	0.0502512	0.0411413	4.42857	OID31144	no_MHC	UKB
65732	rs78714708	2	209075459	CRYGD	ENSG00000118231	bipolar_noukb	C	2144	rs115067939	unconditioned	2.7228e-11	0.919263	1.52971e-12	0.0516165	0.02912	24.3268	OID31144	no_MHC	UKB
65733	rs78714708	2	209075459	CRYGD	ENSG00000118231	bipolar_noukb	C	2141	rs115111221	unconditioned	0.000254728	0.910551	1.43195e-05	0.0511486	0.0380317	8.27531	OID31144	no_MHC	UKB
65734	rs78714708	2	209075459	CRYGD	ENSG00000118231	bipolar_noukb	C	2140	rs115453743	unconditioned	1.03179e-05	0.932756	5.79305e-07	0.0523551	0.0148782	11.4816	OID31144	no_MHC	UKB
65735	rs78714708	2	209075459	CRYGD	ENSG00000118231	bipolar_noukb	C	2140	rs11674648	unconditioned	4.18209e-13	0.934985	2.34795e-14	0.0524802	0.012535	28.5028	OID31144	no_MHC	UKB
65736	rs78714708	2	209075459	CRYGD	ENSG00000118231	bipolar_noukb	C	2143	rs11900003	unconditioned	7.18286e-08	0.925982	4.03484e-09	0.0519933	0.0220244	16.449	OID31144	no_MHC	UKB
65737	rs78714708	2	209075459	CRYGD	ENSG00000118231	bipolar_noukb	C	2140	rs12468359	unconditioned	9.7366e-22	0.938076	5.46606e-23	0.0526537	0.00927009	48.381	OID31144	no_MHC	UKB
65738	rs78714708	2	209075459	CRYGD	ENSG00000118231	bipolar_noukb	C	2140	rs12992165	unconditioned	1.83796e-59	0.941205	1.03175e-60	0.0528293	0.00596591	135.244	OID31144	no_MHC	UKB
65739	rs78714708	2	209075459	CRYGD	ENSG00000118231	bipolar_noukb	C	2140	rs142323666	unconditioned	0.0125778	0.916189	0.000706236	0.0514243	0.0191031	4.37582	OID31144	no_MHC	UKB
65740	rs78714708	2	209075459	CRYGD	ENSG00000118231	bipolar_noukb	C	2141	rs144620601	unconditioned	0.0100107	0.9193	0.000562213	0.0516104	0.0185168	4.6041	OID31144	no_MHC	UKB
65741	rs78714708	2	209075459	CRYGD	ENSG00000118231	bipolar_noukb	C	2140	rs145197658	unconditioned	2.48235e-05	0.936465	1.39385e-06	0.0525719	0.0109366	10.6037	OID31144	no_MHC	UKB
65742	rs78714708	2	209075459	CRYGD	ENSG00000118231	bipolar_noukb	C	2144	rs2363456	unconditioned	3.26718e-198	0.942066	1.83469e-199	0.052897	0.00503671	454.728	OID31144	no_MHC	UKB
65743	rs78714708	2	209075459	CRYGD	ENSG00000118231	bipolar_noukb	C	2158	rs34126491	unconditioned	7.6154e-67	0.942368	4.28174e-68	0.0529797	0.00465278	152.243	OID31144	no_MHC	UKB
65744	rs78714708	2	209075459	CRYGD	ENSG00000118231	bipolar_noukb	C	2139	rs4673414	unconditioned	0.00172804	0.926314	9.69939e-05	0.0519736	0.0198875	6.36077	OID31144	no_MHC	UKB
65745	rs78714708	2	209075459	CRYGD	ENSG00000118231	bipolar_noukb	C	2140	rs62192855	unconditioned	1.20595e-08	0.937327	6.7718e-10	0.0526239	0.0100487	18.2334	OID31144	no_MHC	UKB
65746	rs78714708	2	209075459	CRYGD	ENSG00000118231	bipolar_noukb	C	2140	rs62195333	unconditioned	0.000221968	0.928548	1.24607e-05	0.0521073	0.01911	8.41298	OID31144	no_MHC	UKB
65747	rs78714708	2	209075459	CRYGD	ENSG00000118231	bipolar_noukb	C	2150	rs6435437	unconditioned	1.33675e-06	0.927733	7.5348e-08	0.0522729	0.019993	13.5253	OID31144	no_MHC	UKB
65748	rs78714708	2	209075459	CRYGD	ENSG00000118231	bipolar_noukb	C	2140	rs6758890	unconditioned	1.66215e-08	0.933634	9.33205e-10	0.0524044	0.0139614	17.9126	OID31144	no_MHC	UKB
65749	rs78714708	2	209075459	CRYGD	ENSG00000118231	bipolar_noukb	C	2140	rs72982874	unconditioned	4.93233e-15	0.911263	2.77053e-16	0.0511487	0.0375885	32.943	OID31144	no_MHC	UKB
65750	rs78714708	2	209075459	CRYGD	ENSG00000118231	bipolar_noukb	C	2142	rs73986528	unconditioned	0.00142427	0.929741	7.9995e-05	0.0522027	0.016552	6.55409	OID31144	no_MHC	UKB
65751	rs78714708	2	209075459	CRYGD	ENSG00000118231	bipolar_noukb	C	2139	rs7566754	unconditioned	6.53849e-09	0.941054	3.67002e-10	0.0528147	0.00613157	18.8456	OID31144	no_MHC	UKB
65752	rs78714708	2	209075459	CRYGD	ENSG00000118231	bipolar_noukb	C	2140	rs76462531	unconditioned	0.00326235	0.903632	0.000183288	0.0507266	0.0421953	5.72531	OID31144	no_MHC	UKB
65753	rs78714708	2	209075459	CRYGD	ENSG00000118231	bipolar_noukb	C	2140	rs77617453	unconditioned	0.0089412	0.927926	0.000501955	0.0520828	0.0105478	4.71709	OID31144	no_MHC	UKB
65754	rs78714708	2	209075459	CRYGD	ENSG00000118231	bipolar_noukb	C	2139	rs77729269	unconditioned	0.000164672	0.923341	9.24294e-06	0.0518019	0.0246833	8.71156	OID31144	no_MHC	UKB
65755	rs78714708	2	209075459	CRYGD	ENSG00000118231	bipolar_noukb	C	2140	rs78229233	unconditioned	1.01271e-30	0.93575	5.68555e-32	0.0525231	0.011727	69.0649	OID31144	no_MHC	UKB
65756	rs78714708	2	209075459	CRYGD	ENSG00000118231	depression_Als_noukb_included	C	2369	unconditioned	unconditioned	0	0.927559	0	0.0407054	0.0317355	3787.07	OID31144	no_MHC	UKB
65757	rs78714708	2	209075459	CRYGD	ENSG00000118231	depression_Als_noukb_included	C	2081	rs10173992	unconditioned	0.00125148	0.964105	3.67785e-05	0.0283269	0.00627946	6.68343	OID31144	no_MHC	UKB
65758	rs78714708	2	209075459	CRYGD	ENSG00000118231	depression_Als_noukb_included	C	2083	rs10193191	unconditioned	2.68391e-15	0.96831	7.88929e-17	0.02846	0.00322965	33.5515	OID31144	no_MHC	UKB
65759	rs78714708	2	209075459	CRYGD	ENSG00000118231	depression_Als_noukb_included	C	2084	rs10932239	unconditioned	1.76338e-35	0.956247	5.18632e-37	0.0281087	0.015644	80.0232	OID31144	no_MHC	UKB
65760	rs78714708	2	209075459	CRYGD	ENSG00000118231	depression_Als_noukb_included	C	2081	rs113206037	unconditioned	0.0129294	0.925614	0.000379969	0.0271681	0.0339087	4.34825	OID31144	no_MHC	UKB
65761	rs78714708	2	209075459	CRYGD	ENSG00000118231	depression_Als_noukb_included	C	2086	rs115067939	unconditioned	2.74817e-11	0.927803	8.09208e-13	0.0272745	0.0449227	24.3175	OID31144	no_MHC	UKB
65762	rs78714708	2	209075459	CRYGD	ENSG00000118231	depression_Als_noukb_included	C	2081	rs115111221	unconditioned	0.0124392	0.922409	0.000365563	0.0270701	0.0377161	4.3869	OID31144	no_MHC	UKB
65763	rs78714708	2	209075459	CRYGD	ENSG00000118231	depression_Als_noukb_included	C	2082	rs115453743	unconditioned	1.0687e-05	0.966092	3.14129e-07	0.0283915	0.0055053	11.4465	OID31144	no_MHC	UKB
65764	rs78714708	2	209075459	CRYGD	ENSG00000118231	depression_Als_noukb_included	C	2082	rs11674648	unconditioned	4.3308e-13	0.968242	1.27289e-14	0.0284547	0.00330349	28.4679	OID31144	no_MHC	UKB
65765	rs78714708	2	209075459	CRYGD	ENSG00000118231	depression_Als_noukb_included	C	2085	rs11900003	unconditioned	7.59832e-08	0.950834	2.23912e-09	0.0279986	0.0211671	16.3928	OID31144	no_MHC	UKB
65766	rs78714708	2	209075459	CRYGD	ENSG00000118231	depression_Als_noukb_included	C	2082	rs12468359	unconditioned	8.2043e-22	0.790456	2.43042e-23	0.0232299	0.186314	48.5522	OID31144	no_MHC	UKB
65767	rs78714708	2	209075459	CRYGD	ENSG00000118231	depression_Als_noukb_included	C	2082	rs12992165	unconditioned	8.02531e-60	0.410969	2.47115e-61	0.0120776	0.576953	136.073	OID31144	no_MHC	UKB
65768	rs78714708	2	209075459	CRYGD	ENSG00000118231	depression_Als_noukb_included	C	2082	rs142323666	unconditioned	0.0122511	0.876614	0.000362383	0.025845	0.0849277	4.40214	OID31144	no_MHC	UKB
65769	rs78714708	2	209075459	CRYGD	ENSG00000118231	depression_Als_noukb_included	C	2083	rs144620601	unconditioned	0.0103573	0.936201	0.000304549	0.0275027	0.0256342	4.57007	OID31144	no_MHC	UKB
65770	rs78714708	2	209075459	CRYGD	ENSG00000118231	depression_Als_noukb_included	C	2082	rs145197658	unconditioned	2.56297e-05	0.966849	7.53493e-07	0.0284199	0.00470459	10.5718	OID31144	no_MHC	UKB
65771	rs78714708	2	209075459	CRYGD	ENSG00000118231	depression_Als_noukb_included	C	2086	rs2363456	unconditioned	3.35706e-198	0.967952	9.87002e-200	0.028455	0.00359262	454.701	OID31144	no_MHC	UKB
65772	rs78714708	2	209075459	CRYGD	ENSG00000118231	depression_Als_noukb_included	C	2100	rs34126491	unconditioned	7.16334e-67	0.886426	2.2728e-68	0.0280391	0.0855345	152.304	OID31144	no_MHC	UKB
65773	rs78714708	2	209075459	CRYGD	ENSG00000118231	depression_Als_noukb_included	C	2081	rs4673414	unconditioned	0.00180154	0.962986	5.29438e-05	0.0282934	0.00686563	6.31911	OID31144	no_MHC	UKB
65774	rs78714708	2	209075459	CRYGD	ENSG00000118231	depression_Als_noukb_included	C	2082	rs62192855	unconditioned	1.24094e-08	0.96453	3.6475e-10	0.0283434	0.00712644	18.2048	OID31144	no_MHC	UKB
65775	rs78714708	2	209075459	CRYGD	ENSG00000118231	depression_Als_noukb_included	C	2082	rs62195333	unconditioned	0.000229431	0.959302	6.7445e-06	0.028188	0.012274	8.37991	OID31144	no_MHC	UKB
65776	rs78714708	2	209075459	CRYGD	ENSG00000118231	depression_Als_noukb_included	C	2081	rs6435437	unconditioned	0.00116241	0.958175	3.4161e-05	0.0281464	0.0124821	6.75726	OID31144	no_MHC	UKB
65777	rs78714708	2	209075459	CRYGD	ENSG00000118231	depression_Als_noukb_included	C	2082	rs6758890	unconditioned	7.56376e-09	0.424859	2.32301e-10	0.0124858	0.562655	18.6999	OID31144	no_MHC	UKB
65778	rs78714708	2	209075459	CRYGD	ENSG00000118231	depression_Als_noukb_included	C	2082	rs72982874	unconditioned	5.05967e-15	0.934782	1.48898e-16	0.0274714	0.0377469	32.9175	OID31144	no_MHC	UKB
65779	rs78714708	2	209075459	CRYGD	ENSG00000118231	depression_Als_noukb_included	C	2084	rs73986528	unconditioned	0.00147335	0.95946	4.33272e-05	0.0282044	0.0108193	6.52022	OID31144	no_MHC	UKB
65780	rs78714708	2	209075459	CRYGD	ENSG00000118231	depression_Als_noukb_included	C	2081	rs7566754	unconditioned	6.71759e-09	0.966844	1.97417e-10	0.0284089	0.00474708	18.8185	OID31144	no_MHC	UKB
65781	rs78714708	2	209075459	CRYGD	ENSG00000118231	depression_Als_noukb_included	C	2082	rs76462531	unconditioned	0.00345867	0.951824	0.000101677	0.0279648	0.0166508	5.66687	OID31144	no_MHC	UKB
65782	rs78714708	2	209075459	CRYGD	ENSG00000118231	depression_Als_noukb_included	C	2082	rs77617453	unconditioned	0.00878444	0.897122	0.000258986	0.0263819	0.0674527	4.73477	OID31144	no_MHC	UKB
65783	rs78714708	2	209075459	CRYGD	ENSG00000118231	depression_Als_noukb_included	C	2081	rs77729269	unconditioned	0.000187571	0.961361	5.51235e-06	0.0282423	0.0102038	8.58135	OID31144	no_MHC	UKB
65784	rs78714708	2	209075459	CRYGD	ENSG00000118231	depression_Als_noukb_included	C	2082	rs78229233	unconditioned	1.04446e-30	0.965062	3.07018e-32	0.0283613	0.00657712	69.0341	OID31144	no_MHC	UKB
65785	rs78714708	2	209075459	CRYGD	ENSG00000118231	depression_Als_ukb_included	C	2499	unconditioned	unconditioned	0	0.940844	0	0.0395087	0.0196478	3787.06	OID31144	no_MHC	UKB
65786	rs78714708	2	209075459	CRYGD	ENSG00000118231	depression_Als_ukb_included	C	2127	rs10173992	unconditioned	0.0012589	0.970529	2.91139e-05	0.0224391	0.00574336	6.67751	OID31144	no_MHC	UKB
65787	rs78714708	2	209075459	CRYGD	ENSG00000118231	depression_Als_ukb_included	C	2129	rs10193191	unconditioned	2.70165e-15	0.975035	6.24928e-17	0.0225514	0.00241373	33.5449	OID31144	no_MHC	UKB
65788	rs78714708	2	209075459	CRYGD	ENSG00000118231	depression_Als_ukb_included	C	2130	rs10932239	unconditioned	1.79168e-35	0.971594	4.14592e-37	0.0224767	0.0059291	80.0073	OID31144	no_MHC	UKB
65789	rs78714708	2	209075459	CRYGD	ENSG00000118231	depression_Als_ukb_included	C	2127	rs113206037	unconditioned	0.0126234	0.949116	0.000291933	0.0219336	0.0160354	4.37221	OID31144	no_MHC	UKB
65790	rs78714708	2	209075459	CRYGD	ENSG00000118231	depression_Als_ukb_included	C	2132	rs115067939	unconditioned	2.7748e-11	0.936807	6.43154e-13	0.0216722	0.041521	24.3079	OID31144	no_MHC	UKB
65791	rs78714708	2	209075459	CRYGD	ENSG00000118231	depression_Als_ukb_included	C	2128	rs115111221	unconditioned	0.00682087	0.946819	0.000157818	0.0218827	0.0243198	4.98777	OID31144	no_MHC	UKB
65792	rs78714708	2	209075459	CRYGD	ENSG00000118231	depression_Als_ukb_included	C	2128	rs115453743	unconditioned	1.07176e-05	0.968909	2.47956e-07	0.0224074	0.00867265	11.4436	OID31144	no_MHC	UKB
65793	rs78714708	2	209075459	CRYGD	ENSG00000118231	depression_Als_ukb_included	C	2128	rs11674648	unconditioned	4.35631e-13	0.973939	1.00762e-14	0.0225237	0.0035374	28.462	OID31144	no_MHC	UKB
65794	rs78714708	2	209075459	CRYGD	ENSG00000118231	depression_Als_ukb_included	C	2131	rs11900003	unconditioned	7.35289e-08	0.947903	1.70451e-09	0.0219436	0.0301538	16.4256	OID31144	no_MHC	UKB
65795	rs78714708	2	209075459	CRYGD	ENSG00000118231	depression_Als_ukb_included	C	2128	rs12468359	unconditioned	7.90719e-22	0.761825	1.85154e-23	0.0176183	0.220557	48.5891	OID31144	no_MHC	UKB
65796	rs78714708	2	209075459	CRYGD	ENSG00000118231	depression_Als_ukb_included	C	2128	rs12992165	unconditioned	1.59692e-59	0.817773	3.72501e-61	0.0189122	0.163315	135.384	OID31144	no_MHC	UKB
65797	rs78714708	2	209075459	CRYGD	ENSG00000118231	depression_Als_ukb_included	C	2128	rs142323666	unconditioned	0.0130044	0.952342	0.000300911	0.0220241	0.0123289	4.34247	OID31144	no_MHC	UKB
65798	rs78714708	2	209075459	CRYGD	ENSG00000118231	depression_Als_ukb_included	C	2129	rs144620601	unconditioned	0.0101793	0.954969	0.000235521	0.0220827	0.0125337	4.5874	OID31144	no_MHC	UKB
65799	rs78714708	2	209075459	CRYGD	ENSG00000118231	depression_Als_ukb_included	C	2128	rs145197658	unconditioned	2.58245e-05	0.973341	5.97418e-07	0.0225129	0.00411975	10.5642	OID31144	no_MHC	UKB
65800	rs78714708	2	209075459	CRYGD	ENSG00000118231	depression_Als_ukb_included	C	2132	rs2363456	unconditioned	3.38023e-198	0.974652	7.82087e-200	0.0225478	0.00280033	454.694	OID31144	no_MHC	UKB
65801	rs78714708	2	209075459	CRYGD	ENSG00000118231	depression_Als_ukb_included	C	2146	rs34126491	unconditioned	7.49482e-67	0.927446	1.88381e-68	0.0232618	0.0492918	152.259	OID31144	no_MHC	UKB
65802	rs78714708	2	209075459	CRYGD	ENSG00000118231	depression_Als_ukb_included	C	2127	rs4673414	unconditioned	0.0018112	0.970315	4.18866e-05	0.0224345	0.00539753	6.31376	OID31144	no_MHC	UKB
65803	rs78714708	2	209075459	CRYGD	ENSG00000118231	depression_Als_ukb_included	C	2128	rs62192855	unconditioned	1.25209e-08	0.973202	2.89621e-10	0.0225069	0.00429069	18.1959	OID31144	no_MHC	UKB
65804	rs78714708	2	209075459	CRYGD	ENSG00000118231	depression_Als_ukb_included	C	2128	rs62195333	unconditioned	0.000232099	0.970839	5.36977e-06	0.0224546	0.00646926	8.36835	OID31144	no_MHC	UKB
65805	rs78714708	2	209075459	CRYGD	ENSG00000118231	depression_Als_ukb_included	C	2131	rs6435437	unconditioned	7.66463e-06	0.964698	1.77655e-07	0.0223474	0.012947	11.7789	OID31144	no_MHC	UKB
65806	rs78714708	2	209075459	CRYGD	ENSG00000118231	depression_Als_ukb_included	C	2128	rs6758890	unconditioned	1.71201e-08	0.961641	3.96213e-10	0.0222393	0.01612	17.883	OID31144	no_MHC	UKB
65807	rs78714708	2	209075459	CRYGD	ENSG00000118231	depression_Als_ukb_included	C	2128	rs72982874	unconditioned	5.25236e-15	0.970385	1.21507e-16	0.0224415	0.00717368	32.8801	OID31144	no_MHC	UKB
65808	rs78714708	2	209075459	CRYGD	ENSG00000118231	depression_Als_ukb_included	C	2130	rs73986528	unconditioned	0.00148637	0.970191	3.4394e-05	0.022444	0.00584468	6.51142	OID31144	no_MHC	UKB
65809	rs78714708	2	209075459	CRYGD	ENSG00000118231	depression_Als_ukb_included	C	2127	rs7566754	unconditioned	6.77095e-09	0.974517	1.56588e-10	0.0225341	0.00294924	18.8106	OID31144	no_MHC	UKB
65810	rs78714708	2	209075459	CRYGD	ENSG00000118231	depression_Als_ukb_included	C	2128	rs76462531	unconditioned	0.00347501	0.966001	8.0385e-05	0.0223377	0.0081054	5.66216	OID31144	no_MHC	UKB
65811	rs78714708	2	209075459	CRYGD	ENSG00000118231	depression_Als_ukb_included	C	2128	rs77617453	unconditioned	0.00912451	0.953547	0.000211071	0.0220427	0.0150751	4.69679	OID31144	no_MHC	UKB
65812	rs78714708	2	209075459	CRYGD	ENSG00000118231	depression_Als_ukb_included	C	2127	rs77729269	unconditioned	0.000173421	0.972377	4.01061e-06	0.0224826	0.0049631	8.65979	OID31144	no_MHC	UKB
65813	rs78714708	2	209075459	CRYGD	ENSG00000118231	depression_Als_ukb_included	C	2128	rs78229233	unconditioned	1.03405e-30	0.955459	2.39382e-32	0.0220964	0.0224445	69.0441	OID31144	no_MHC	UKB
65814	rs78714708	2	209075459	CRYGD	ENSG00000118231	schizophrenia	C	2564	unconditioned	unconditioned	0	0.755854	0	0.0979898	0.146156	3787.28	OID31144	no_MHC	UKB
65815	rs78714708	2	209075459	CRYGD	ENSG00000118231	schizophrenia	C	2140	rs10173992	unconditioned	0.00104851	0.808352	0.000110181	0.0848392	0.10565	6.86039	OID31144	no_MHC	UKB
65816	rs78714708	2	209075459	CRYGD	ENSG00000118231	schizophrenia	C	2142	rs10193191	unconditioned	2.49191e-15	0.899354	2.61894e-16	0.0945138	0.006132	33.6257	OID31144	no_MHC	UKB
65817	rs78714708	2	209075459	CRYGD	ENSG00000118231	schizophrenia	C	2143	rs10932239	unconditioned	1.6586e-35	0.899415	1.74328e-36	0.0945275	0.00605774	80.0845	OID31144	no_MHC	UKB
65818	rs78714708	2	209075459	CRYGD	ENSG00000118231	schizophrenia	C	2140	rs113206037	unconditioned	0.0111689	0.838755	0.00117367	0.0880789	0.060824	4.49463	OID31144	no_MHC	UKB
65819	rs78714708	2	209075459	CRYGD	ENSG00000118231	schizophrenia	C	2145	rs115067939	unconditioned	2.54068e-11	0.857714	2.67298e-12	0.0901857	0.0521005	24.396	OID31144	no_MHC	UKB
65820	rs78714708	2	209075459	CRYGD	ENSG00000118231	schizophrenia	C	2142	rs115111221	unconditioned	0.000245365	0.877037	2.57981e-05	0.0921829	0.0305088	8.31276	OID31144	no_MHC	UKB
65821	rs78714708	2	209075459	CRYGD	ENSG00000118231	schizophrenia	C	2141	rs115453743	unconditioned	4.2884e-06	0.38768	4.56969e-07	0.0407393	0.571576	12.3596	OID31144	no_MHC	UKB
65822	rs78714708	2	209075459	CRYGD	ENSG00000118231	schizophrenia	C	2141	rs11674648	unconditioned	4.01333e-13	0.897278	4.21774e-14	0.0942897	0.0084319	28.544	OID31144	no_MHC	UKB
65823	rs78714708	2	209075459	CRYGD	ENSG00000118231	schizophrenia	C	2144	rs11900003	unconditioned	6.42419e-08	0.828183	6.75269e-09	0.0869683	0.0848491	16.5606	OID31144	no_MHC	UKB
65824	rs78714708	2	209075459	CRYGD	ENSG00000118231	schizophrenia	C	2141	rs12468359	unconditioned	8.12374e-22	0.782708	8.55077e-23	0.0822502	0.135041	48.5621	OID31144	no_MHC	UKB
65825	rs78714708	2	209075459	CRYGD	ENSG00000118231	schizophrenia	C	2141	rs12992165	unconditioned	1.68855e-59	0.864688	1.77526e-60	0.0908649	0.0444473	135.329	OID31144	no_MHC	UKB
65826	rs78714708	2	209075459	CRYGD	ENSG00000118231	schizophrenia	C	2141	rs142323666	unconditioned	0.0120499	0.877742	0.00126647	0.092236	0.0167052	4.4187	OID31144	no_MHC	UKB
65827	rs78714708	2	209075459	CRYGD	ENSG00000118231	schizophrenia	C	2142	rs144620601	unconditioned	0.00944009	0.866917	0.000992363	0.0911007	0.0315496	4.66279	OID31144	no_MHC	UKB
65828	rs78714708	2	209075459	CRYGD	ENSG00000118231	schizophrenia	C	2141	rs145197658	unconditioned	2.24092e-05	0.845409	2.35944e-06	0.0889466	0.0656201	10.706	OID31144	no_MHC	UKB
65829	rs78714708	2	209075459	CRYGD	ENSG00000118231	schizophrenia	C	2145	rs2363456	unconditioned	3.11311e-198	0.897568	3.27359e-199	0.0943756	0.00805656	454.776	OID31144	no_MHC	UKB
65830	rs78714708	2	209075459	CRYGD	ENSG00000118231	schizophrenia	C	2159	rs34126491	unconditioned	7.26294e-67	0.89875	7.64488e-68	0.0945946	0.00665487	152.29	OID31144	no_MHC	UKB
65831	rs78714708	2	209075459	CRYGD	ENSG00000118231	schizophrenia	C	2140	rs4673414	unconditioned	0.00147408	0.790198	0.000154902	0.0829119	0.125261	6.51972	OID31144	no_MHC	UKB
65832	rs78714708	2	209075459	CRYGD	ENSG00000118231	schizophrenia	C	2141	rs62192855	unconditioned	1.12423e-08	0.873831	1.18382e-09	0.0919808	0.0341879	18.3036	OID31144	no_MHC	UKB
65833	rs78714708	2	209075459	CRYGD	ENSG00000118231	schizophrenia	C	2141	rs62195333	unconditioned	0.000214026	0.895356	2.24923e-05	0.0940842	0.010323	8.44941	OID31144	no_MHC	UKB
65834	rs78714708	2	209075459	CRYGD	ENSG00000118231	schizophrenia	C	2151	rs6435437	unconditioned	1.26442e-06	0.877482	1.33353e-07	0.0925139	0.0300025	13.5809	OID31144	no_MHC	UKB
65835	rs78714708	2	209075459	CRYGD	ENSG00000118231	schizophrenia	C	2141	rs6758890	unconditioned	1.59441e-08	0.89559	1.67565e-09	0.0941122	0.010298	17.9542	OID31144	no_MHC	UKB
65836	rs78714708	2	209075459	CRYGD	ENSG00000118231	schizophrenia	C	2141	rs72982874	unconditioned	4.76175e-15	0.879729	5.00535e-16	0.0924455	0.0278259	32.9782	OID31144	no_MHC	UKB
65837	rs78714708	2	209075459	CRYGD	ENSG00000118231	schizophrenia	C	2143	rs73986528	unconditioned	0.0013634	0.890023	0.000143319	0.093543	0.0149274	6.59777	OID31144	no_MHC	UKB
65838	rs78714708	2	209075459	CRYGD	ENSG00000118231	schizophrenia	C	2140	rs7566754	unconditioned	6.25602e-09	0.900432	6.57408e-10	0.0946161	0.00495209	18.8897	OID31144	no_MHC	UKB
65839	rs78714708	2	209075459	CRYGD	ENSG00000118231	schizophrenia	C	2141	rs76462531	unconditioned	0.00318197	0.881372	0.000334433	0.092612	0.0224992	5.75025	OID31144	no_MHC	UKB
65840	rs78714708	2	209075459	CRYGD	ENSG00000118231	schizophrenia	C	2141	rs77617453	unconditioned	0.00826339	0.857611	0.000868424	0.0900857	0.0431718	4.79592	OID31144	no_MHC	UKB
65841	rs78714708	2	209075459	CRYGD	ENSG00000118231	schizophrenia	C	2140	rs77729269	unconditioned	0.000158849	0.890703	1.66925e-05	0.0935831	0.0155384	8.74755	OID31144	no_MHC	UKB
65842	rs78714708	2	209075459	CRYGD	ENSG00000118231	schizophrenia	C	2141	rs78229233	unconditioned	9.09808e-31	0.840606	9.56832e-32	0.0883343	0.0710593	69.1721	OID31144	no_MHC	UKB
65843	rs13050238	21	34997018	CRYZL1	ENSG00000205758	anxiety_pgc_2026	C	2272	unconditioned	unconditioned	5.31678e-59	0.959869	1.82385e-60	0.0329199	0.00721149	134.182	OID30272	no_MHC	UKB
65844	rs13050238	21	34997018	CRYZL1	ENSG00000205758	anxiety_pgc_2026	C	2065	rs13050238*	unconditioned	0.295153	0.672102	0.00776387	0.017672	0.00730948	1.22026	OID30272	no_MHC	UKB
65845	rs13050238	21	34997018	CRYZL1	ENSG00000205758	bipolar	C	2338	unconditioned	unconditioned	5.08602e-59	0.920466	3.62228e-60	0.0655419	0.0139923	134.226	OID30272	no_MHC	UKB
65846	rs13050238	21	34997018	CRYZL1	ENSG00000205758	bipolar	C	2117	rs13050238*	unconditioned	0.284122	0.648347	0.0172542	0.039362	0.0109139	1.25835	OID30272	no_MHC	UKB
65847	rs13050238	21	34997018	CRYZL1	ENSG00000205758	bipolar_noukb	C	2339	unconditioned	unconditioned	5.05349e-59	0.91453	3.93553e-60	0.071207	0.0142627	134.232	OID30272	no_MHC	UKB
65848	rs13050238	21	34997018	CRYZL1	ENSG00000205758	bipolar_noukb	C	2118	rs13050238*	unconditioned	0.283367	0.646647	0.0179104	0.0408606	0.0112151	1.26101	OID30272	no_MHC	UKB
65849	rs13050238	21	34997018	CRYZL1	ENSG00000205758	depression_Als_noukb_included	C	2251	unconditioned	unconditioned	2.78041e-60	0.0502109	5.22956e-59	0.944391	0.00539857	137.133	OID30272	no_MHC	UKB
65850	rs13050238	21	34997018	CRYZL1	ENSG00000205758	depression_Als_noukb_included	C	2079	rs13050238*	unconditioned	0.0143806	0.0327696	0.27043	0.616172	0.0662484	4.24188	OID30272	no_MHC	UKB
65851	rs13050238	21	34997018	CRYZL1	ENSG00000205758	depression_Als_ukb_included	C	2329	unconditioned	unconditioned	3.53679e-59	0.637936	1.8032e-59	0.325209	0.0368557	134.589	OID30272	no_MHC	UKB
65852	rs13050238	21	34997018	CRYZL1	ENSG00000205758	depression_Als_ukb_included	C	2098	rs13050238*	unconditioned	0.197678	0.450825	0.0999194	0.227853	0.0237248	1.62112	OID30272	no_MHC	UKB
65853	rs13050238	21	34997018	CRYZL1	ENSG00000205758	schizophrenia	C	2353	unconditioned	unconditioned	2.10777e-59	0.381432	3.3287e-59	0.602361	0.0162064	135.107	OID30272	no_MHC	UKB
65854	rs13050238	21	34997018	CRYZL1	ENSG00000205758	schizophrenia	C	2116	rs13050238*	unconditioned	0.116603	0.266076	0.181732	0.414675	0.0209136	2.14898	OID30272	no_MHC	UKB
65855	rs10079250	5	149450132	CSF1R	ENSG00000182578	anxiety_pgc_2026	C	2618	unconditioned	unconditioned	2.55924e-160	0.870287	3.59043e-161	0.122088	0.00762547	367.474	OID30681	no_MHC	UKB
65856	rs10079250	5	149450132	CSF1R	ENSG00000182578	anxiety_pgc_2026	C	2274	rs10079250	unconditioned	3.33688e-115	0.877448	4.36849e-116	0.114864	0.00768788	263.592	OID30681	no_MHC	UKB
65857	rs10079250	5	149450132	CSF1R	ENSG00000182578	anxiety_pgc_2026	C	2272	rs115138219	unconditioned	8.14008e-50	0.869889	1.06558e-50	0.113857	0.0162546	113.032	OID30681	no_MHC	UKB
65858	rs10079250	5	149450132	CSF1R	ENSG00000182578	anxiety_pgc_2026	C	2272	rs115321785	unconditioned	1.10923e-05	0.874477	1.45192e-06	0.114454	0.0110569	11.4093	OID30681	no_MHC	UKB
65859	rs10079250	5	149450132	CSF1R	ENSG00000182578	anxiety_pgc_2026	C	2272	rs216124	unconditioned	4.84569e-05	0.881505	6.34252e-06	0.115377	0.00306349	9.93483	OID30681	no_MHC	UKB
65860	rs10079250	5	149450132	CSF1R	ENSG00000182578	anxiety_pgc_2026	C	2273	rs216141	unconditioned	2.68774e-18	0.881882	3.51806e-19	0.115429	0.00268858	40.4578	OID30681	no_MHC	UKB
65861	rs10079250	5	149450132	CSF1R	ENSG00000182578	anxiety_pgc_2026	C	2275	rs246395	unconditioned	0.00184811	0.847262	0.00024204	0.110923	0.0397243	6.29359	OID30681	no_MHC	UKB
65862	rs10079250	5	149450132	CSF1R	ENSG00000182578	anxiety_pgc_2026	C	2272	rs2544937	unconditioned	3.31838e-05	0.869859	4.34392e-06	0.113853	0.0162506	10.3135	OID30681	no_MHC	UKB
65863	rs10079250	5	149450132	CSF1R	ENSG00000182578	anxiety_pgc_2026	C	2276	rs4337842	unconditioned	1.96034e-09	0.881823	2.56618e-10	0.115432	0.00274482	20.0501	OID30681	no_MHC	UKB
65864	rs10079250	5	149450132	CSF1R	ENSG00000182578	anxiety_pgc_2026	C	2272	rs6870146	unconditioned	0.0123187	0.867908	0.00161241	0.113597	0.00456429	4.39664	OID30681	no_MHC	UKB
65865	rs10079250	5	149450132	CSF1R	ENSG00000182578	bipolar	C	2710	unconditioned	unconditioned	2.47241e-160	0.842233	4.39042e-161	0.149553	0.00821436	367.508	OID30681	no_MHC	UKB
65866	rs10079250	5	149450132	CSF1R	ENSG00000182578	bipolar	C	2341	rs10079250	unconditioned	3.24422e-115	0.854301	5.21685e-116	0.137367	0.00833221	263.62	OID30681	no_MHC	UKB
65867	rs10079250	5	149450132	CSF1R	ENSG00000182578	bipolar	C	2339	rs115138219	unconditioned	7.45107e-50	0.797737	1.19864e-50	0.128257	0.074006	113.121	OID30681	no_MHC	UKB
65868	rs10079250	5	149450132	CSF1R	ENSG00000182578	bipolar	C	2339	rs115321785	unconditioned	1.00371e-05	0.843265	1.61392e-06	0.135572	0.0211507	11.5092	OID30681	no_MHC	UKB
65869	rs10079250	5	149450132	CSF1R	ENSG00000182578	bipolar	C	2339	rs216124	unconditioned	4.70974e-05	0.85661	7.5724e-06	0.137722	0.00561331	9.96329	OID30681	no_MHC	UKB
65870	rs10079250	5	149450132	CSF1R	ENSG00000182578	bipolar	C	2340	rs216141	unconditioned	2.61355e-18	0.857373	4.20225e-19	0.137849	0.00477716	40.4858	OID30681	no_MHC	UKB
65871	rs10079250	5	149450132	CSF1R	ENSG00000182578	bipolar	C	2342	rs246395	unconditioned	0.00174646	0.801858	0.000280828	0.12887	0.0672452	6.35016	OID30681	no_MHC	UKB
65872	rs10079250	5	149450132	CSF1R	ENSG00000182578	bipolar	C	2339	rs2544937	unconditioned	3.20269e-05	0.839365	5.15011e-06	0.134949	0.0256481	10.3489	OID30681	no_MHC	UKB
65873	rs10079250	5	149450132	CSF1R	ENSG00000182578	bipolar	C	2343	rs4337842	unconditioned	1.87161e-09	0.841709	3.01148e-10	0.13541	0.0228811	20.0965	OID30681	no_MHC	UKB
65874	rs10079250	5	149450132	CSF1R	ENSG00000182578	bipolar	C	2339	rs6870146	unconditioned	0.0118496	0.835061	0.00190536	0.134257	0.0169272	4.43546	OID30681	no_MHC	UKB
65875	rs10079250	5	149450132	CSF1R	ENSG00000182578	bipolar_noukb	C	2710	unconditioned	unconditioned	2.50522e-160	0.853504	4.05436e-161	0.13812	0.00837647	367.495	OID30681	no_MHC	UKB
65876	rs10079250	5	149450132	CSF1R	ENSG00000182578	bipolar_noukb	C	2338	rs10079250	unconditioned	3.28439e-115	0.864893	4.80859e-116	0.126618	0.00848843	263.608	OID30681	no_MHC	UKB
65877	rs10079250	5	149450132	CSF1R	ENSG00000182578	bipolar_noukb	C	2336	rs115138219	unconditioned	7.13698e-50	0.764126	1.04586e-50	0.111852	0.124022	113.164	OID30681	no_MHC	UKB
65878	rs10079250	5	149450132	CSF1R	ENSG00000182578	bipolar_noukb	C	2336	rs115321785	unconditioned	1.01374e-05	0.851691	1.48411e-06	0.124664	0.0236331	11.4993	OID30681	no_MHC	UKB
65879	rs10079250	5	149450132	CSF1R	ENSG00000182578	bipolar_noukb	C	2336	rs216124	unconditioned	4.76856e-05	0.867307	6.98046e-06	0.126955	0.00568303	9.95088	OID30681	no_MHC	UKB
65880	rs10079250	5	149450132	CSF1R	ENSG00000182578	bipolar_noukb	C	2337	rs216141	unconditioned	2.64634e-18	0.868126	3.87396e-19	0.12708	0.00479416	40.4734	OID30681	no_MHC	UKB
65881	rs10079250	5	149450132	CSF1R	ENSG00000182578	bipolar_noukb	C	2339	rs246395	unconditioned	0.00169973	0.780396	0.000248841	0.114147	0.103509	6.37729	OID30681	no_MHC	UKB
65882	rs10079250	5	149450132	CSF1R	ENSG00000182578	bipolar_noukb	C	2336	rs2544937	unconditioned	3.22506e-05	0.845226	4.72197e-06	0.123723	0.0310139	10.342	OID30681	no_MHC	UKB
65883	rs10079250	5	149450132	CSF1R	ENSG00000182578	bipolar_noukb	C	2340	rs4337842	unconditioned	1.88745e-09	0.848827	2.7656e-10	0.124348	0.0268249	20.088	OID30681	no_MHC	UKB
65884	rs10079250	5	149450132	CSF1R	ENSG00000182578	bipolar_noukb	C	2336	rs6870146	unconditioned	0.0120028	0.845847	0.00175719	0.123814	0.0165792	4.42261	OID30681	no_MHC	UKB
65885	rs10079250	5	149450132	CSF1R	ENSG00000182578	depression_Als_noukb_included	C	2619	unconditioned	unconditioned	2.83475e-160	0.965558	8.88099e-162	0.0302458	0.0041966	367.372	OID30681	no_MHC	UKB
65886	rs10079250	5	149450132	CSF1R	ENSG00000182578	depression_Als_noukb_included	C	2292	rs10079250	unconditioned	3.69911e-115	0.974115	8.22346e-117	0.0216512	0.00423372	263.489	OID30681	no_MHC	UKB
65887	rs10079250	5	149450132	CSF1R	ENSG00000182578	depression_Als_noukb_included	C	2290	rs115138219	unconditioned	9.06217e-50	0.970262	2.01417e-51	0.0215569	0.0081811	112.925	OID30681	no_MHC	UKB
65888	rs10079250	5	149450132	CSF1R	ENSG00000182578	depression_Als_noukb_included	C	2290	rs115321785	unconditioned	2.01344e-05	0.969445	4.47525e-07	0.0215388	0.00899527	10.8131	OID30681	no_MHC	UKB
65889	rs10079250	5	149450132	CSF1R	ENSG00000182578	depression_Als_noukb_included	C	2290	rs216124	unconditioned	5.36316e-05	0.975439	1.19172e-06	0.021672	0.0028344	9.83337	OID30681	no_MHC	UKB
65890	rs10079250	5	149450132	CSF1R	ENSG00000182578	depression_Als_noukb_included	C	2291	rs216141	unconditioned	2.96625e-18	0.97307	6.59346e-20	0.0216244	0.00530526	40.3592	OID30681	no_MHC	UKB
65891	rs10079250	5	149450132	CSF1R	ENSG00000182578	depression_Als_noukb_included	C	2293	rs246395	unconditioned	0.00211354	0.967778	4.69787e-05	0.0215027	0.00855856	6.15939	OID30681	no_MHC	UKB
65892	rs10079250	5	149450132	CSF1R	ENSG00000182578	depression_Als_noukb_included	C	2290	rs2544937	unconditioned	3.71767e-05	0.97421	8.26134e-07	0.0216446	0.00410745	10.1998	OID30681	no_MHC	UKB
65893	rs10079250	5	149450132	CSF1R	ENSG00000182578	depression_Als_noukb_included	C	2294	rs4337842	unconditioned	2.16254e-09	0.972538	4.81072e-11	0.021629	0.00583317	19.952	OID30681	no_MHC	UKB
65894	rs10079250	5	149450132	CSF1R	ENSG00000182578	depression_Als_noukb_included	C	2290	rs6870146	unconditioned	0.0137527	0.961555	0.000305592	0.0213632	0.00302321	4.28652	OID30681	no_MHC	UKB
65895	rs10079250	5	149450132	CSF1R	ENSG00000182578	depression_Als_ukb_included	C	2676	unconditioned	unconditioned	2.80683e-160	0.95445	1.24535e-161	0.0423444	0.00320543	367.382	OID30681	no_MHC	UKB
65896	rs10079250	5	149450132	CSF1R	ENSG00000182578	depression_Als_ukb_included	C	2298	rs10079250	unconditioned	3.64918e-115	0.960231	1.3889e-116	0.0365437	0.00322494	263.503	OID30681	no_MHC	UKB
65897	rs10079250	5	149450132	CSF1R	ENSG00000182578	depression_Als_ukb_included	C	2296	rs115138219	unconditioned	8.95608e-50	0.957952	3.40835e-51	0.0364505	0.00559771	112.937	OID30681	no_MHC	UKB
65898	rs10079250	5	149450132	CSF1R	ENSG00000182578	depression_Als_ukb_included	C	2296	rs115321785	unconditioned	1.13778e-05	0.955835	4.33015e-07	0.0363694	0.00778336	11.3838	OID30681	no_MHC	UKB
65899	rs10079250	5	149450132	CSF1R	ENSG00000182578	depression_Als_ukb_included	C	2296	rs216124	unconditioned	5.28462e-05	0.96129	2.01094e-06	0.0365775	0.00207767	9.84812	OID30681	no_MHC	UKB
65900	rs10079250	5	149450132	CSF1R	ENSG00000182578	depression_Als_ukb_included	C	2297	rs216141	unconditioned	2.92482e-18	0.959579	1.11313e-19	0.036516	0.00390496	40.3733	OID30681	no_MHC	UKB
65901	rs10079250	5	149450132	CSF1R	ENSG00000182578	depression_Als_ukb_included	C	2299	rs246395	unconditioned	0.0020667	0.948944	7.86629e-05	0.036106	0.0128048	6.1818	OID30681	no_MHC	UKB
65902	rs10079250	5	149450132	CSF1R	ENSG00000182578	depression_Als_ukb_included	C	2296	rs2544937	unconditioned	3.66364e-05	0.960275	1.39413e-06	0.0365384	0.00314887	10.2145	OID30681	no_MHC	UKB
65903	rs10079250	5	149450132	CSF1R	ENSG00000182578	depression_Als_ukb_included	C	2300	rs4337842	unconditioned	2.11771e-09	0.952501	8.06988e-11	0.0362854	0.0112132	19.9729	OID30681	no_MHC	UKB
65904	rs10079250	5	149450132	CSF1R	ENSG00000182578	depression_Als_ukb_included	C	2296	rs6870146	unconditioned	0.0132248	0.932046	0.000503249	0.0354487	0.0187769	4.32566	OID30681	no_MHC	UKB
65905	rs10079250	5	149450132	CSF1R	ENSG00000182578	schizophrenia	C	2729	unconditioned	unconditioned	2.64049e-160	0.899439	1.75298e-161	0.0596714	0.0408892	367.443	OID30681	no_MHC	UKB
65906	rs10079250	5	149450132	CSF1R	ENSG00000182578	schizophrenia	C	2346	rs10079250	unconditioned	3.45802e-115	0.910577	1.82538e-116	0.048025	0.0413979	263.557	OID30681	no_MHC	UKB
65907	rs10079250	5	149450132	CSF1R	ENSG00000182578	schizophrenia	C	2344	rs115138219	unconditioned	8.67448e-50	0.928687	4.56888e-51	0.0488919	0.0224214	112.969	OID30681	no_MHC	UKB
65908	rs10079250	5	149450132	CSF1R	ENSG00000182578	schizophrenia	C	2344	rs115321785	unconditioned	1.11049e-05	0.932972	5.84796e-07	0.0491135	0.017903	11.4081	OID30681	no_MHC	UKB
65909	rs10079250	5	149450132	CSF1R	ENSG00000182578	schizophrenia	C	2344	rs216124	unconditioned	5.15652e-05	0.937874	2.71541e-06	0.0493756	0.0126963	9.87266	OID30681	no_MHC	UKB
65910	rs10079250	5	149450132	CSF1R	ENSG00000182578	schizophrenia	C	2345	rs216141	unconditioned	2.87427e-18	0.942904	1.51364e-19	0.0496474	0.00744832	40.3907	OID30681	no_MHC	UKB
65911	rs10079250	5	149450132	CSF1R	ENSG00000182578	schizophrenia	C	2347	rs246395	unconditioned	0.0020412	0.937185	0.000107513	0.0493517	0.0113149	6.19422	OID30681	no_MHC	UKB
65912	rs10079250	5	149450132	CSF1R	ENSG00000182578	schizophrenia	C	2344	rs2544937	unconditioned	3.57971e-05	0.938181	1.88506e-06	0.0493917	0.0123898	10.2376	OID30681	no_MHC	UKB
65913	rs10079250	5	149450132	CSF1R	ENSG00000182578	schizophrenia	C	2348	rs4337842	unconditioned	2.10264e-09	0.945608	1.10747e-10	0.0498013	0.00459044	19.9801	OID30681	no_MHC	UKB
65914	rs10079250	5	149450132	CSF1R	ENSG00000182578	schizophrenia	C	2344	rs6870146	unconditioned	0.0131499	0.92671	0.000692428	0.0487865	0.0106606	4.33134	OID30681	no_MHC	UKB
65915	rs11577194	1	110500175	CSF1	ENSG00000184371	anxiety_pgc_2026	C	2144	unconditioned	unconditioned	8.39455e-131	0.933794	5.62396e-132	0.0625563	0.00364973	299.511	OID20719	no_MHC	UKB
65916	rs11577194	1	110500175	CSF1	ENSG00000184371	anxiety_pgc_2026	C	1826	rs1058885	unconditioned	1.04393e-61	0.964033	3.57417e-63	0.0330034	0.00296366	140.415	OID20719	no_MHC	UKB
65917	rs11577194	1	110500175	CSF1	ENSG00000184371	anxiety_pgc_2026	C	1829	rs11577194	unconditioned	2.94075e-83	0.96358	1.00719e-84	0.0329987	0.00342137	190.036	OID20719	no_MHC	UKB
65918	rs11577194	1	110500175	CSF1	ENSG00000184371	bipolar	C	2305	unconditioned	unconditioned	4.85101e-131	0.897867	5.23706e-132	0.0969268	0.00520615	300.059	OID20719	no_MHC	UKB
65919	rs11577194	1	110500175	CSF1	ENSG00000184371	bipolar	C	1922	rs1058885	unconditioned	9.84997e-62	0.909566	9.21636e-63	0.0851004	0.00533345	140.473	OID20719	no_MHC	UKB
65920	rs11577194	1	110500175	CSF1	ENSG00000184371	bipolar	C	1926	rs11577194	unconditioned	2.63082e-83	0.909346	2.46223e-84	0.0851017	0.00555244	190.147	OID20719	no_MHC	UKB
65921	rs11577194	1	110500175	CSF1	ENSG00000184371	bipolar_noukb	C	2300	unconditioned	unconditioned	4.85111e-131	0.897871	5.23494e-132	0.0968859	0.00524316	300.059	OID20719	no_MHC	UKB
65922	rs11577194	1	110500175	CSF1	ENSG00000184371	bipolar_noukb	C	1905	rs1058885	unconditioned	9.86403e-62	0.910868	9.07453e-63	0.083791	0.00534108	140.471	OID20719	no_MHC	UKB
65923	rs11577194	1	110500175	CSF1	ENSG00000184371	bipolar_noukb	C	1909	rs11577194	unconditioned	2.63442e-83	0.910588	2.42421e-84	0.0837874	0.00562447	190.146	OID20719	no_MHC	UKB
65924	rs11577194	1	110500175	CSF1	ENSG00000184371	depression_Als_noukb_included	C	2197	unconditioned	unconditioned	4.96109e-131	0.91819	4.31312e-132	0.0798246	0.00198504	300.037	OID20719	no_MHC	UKB
65925	rs11577194	1	110500175	CSF1	ENSG00000184371	depression_Als_noukb_included	C	1861	rs1058885	unconditioned	1.02194e-61	0.943669	5.87373e-63	0.0542365	0.00209494	140.436	OID20719	no_MHC	UKB
65926	rs11577194	1	110500175	CSF1	ENSG00000184371	depression_Als_noukb_included	C	1865	rs11577194	unconditioned	2.7302e-83	0.943703	1.56946e-84	0.0542467	0.00205067	190.11	OID20719	no_MHC	UKB
65927	rs11577194	1	110500175	CSF1	ENSG00000184371	depression_Als_ukb_included	C	2254	unconditioned	unconditioned	4.87124e-131	0.901389	5.22564e-132	0.0966949	0.00191661	300.055	OID20719	no_MHC	UKB
65928	rs11577194	1	110500175	CSF1	ENSG00000184371	depression_Als_ukb_included	C	1861	rs1058885	unconditioned	1.02915e-61	0.950336	5.19891e-63	0.0480062	0.00165748	140.429	OID20719	no_MHC	UKB
65929	rs11577194	1	110500175	CSF1	ENSG00000184371	depression_Als_ukb_included	C	1865	rs11577194	unconditioned	2.74869e-83	0.950088	1.38878e-84	0.0480015	0.0019104	190.103	OID20719	no_MHC	UKB
65930	rs11577194	1	110500175	CSF1	ENSG00000184371	schizophrenia	C	2336	unconditioned	unconditioned	4.89626e-131	0.90624	4.85485e-132	0.0898538	0.00390636	300.05	OID20719	no_MHC	UKB
65931	rs11577194	1	110500175	CSF1	ENSG00000184371	schizophrenia	C	1920	rs1058885	unconditioned	9.93559e-62	0.917473	8.33899e-63	0.0769984	0.00552842	140.464	OID20719	no_MHC	UKB
65932	rs11577194	1	110500175	CSF1	ENSG00000184371	schizophrenia	C	1924	rs11577194	unconditioned	2.65841e-83	0.918884	2.23163e-84	0.0771327	0.00398379	190.137	OID20719	no_MHC	UKB
65933	rs25882	5	131411460	CSF2	ENSG00000164400	anxiety_pgc_2026	C	1752	unconditioned	unconditioned	1.08786e-141	0.942276	6.23996e-143	0.0540454	0.00367862	324.58	OID30072	no_MHC	UKB
65934	rs25882	5	131411460	CSF2	ENSG00000164400	anxiety_pgc_2026	C	1578	rs182045292	unconditioned	0.0143172	0.925045	0.000757811	0.0489517	0.0109283	4.24629	OID30072	no_MHC	UKB
65935	rs25882	5	131411460	CSF2	ENSG00000164400	anxiety_pgc_2026	C	1578	rs2457137	unconditioned	0.346863	0.595843	0.0183595	0.0315305	0.0074041	1.05882	OID30072	no_MHC	UKB
65936	rs25882	5	131411460	CSF2	ENSG00000164400	anxiety_pgc_2026	C	1582	rs25882	unconditioned	1.19186e-25	0.947046	6.31042e-27	0.0501393	0.00281509	57.3891	OID30072	no_MHC	UKB
65937	rs25882	5	131411460	CSF2	ENSG00000164400	anxiety_pgc_2026	C	1579	rs31467	unconditioned	1.34883e-19	0.946493	7.13981e-21	0.0500976	0.00340923	43.4499	OID30072	no_MHC	UKB
65938	rs25882	5	131411460	CSF2	ENSG00000164400	bipolar	C	1846	unconditioned	unconditioned	1.10071e-141	0.953626	4.34812e-143	0.0376622	0.00871191	324.569	OID30072	no_MHC	UKB
65939	rs25882	5	131411460	CSF2	ENSG00000164400	bipolar	C	1639	rs182045292	unconditioned	0.00257143	0.944924	8.30221e-05	0.0304862	0.0219355	5.96329	OID30072	no_MHC	UKB
65940	rs25882	5	131411460	CSF2	ENSG00000164400	bipolar	C	1638	rs2457137	unconditioned	0.355824	0.601759	0.01148	0.0194031	0.0115342	1.03332	OID30072	no_MHC	UKB
65941	rs25882	5	131411460	CSF2	ENSG00000164400	bipolar	C	1642	rs25882	unconditioned	1.20316e-25	0.955958	3.88667e-27	0.030868	0.0131738	57.3797	OID30072	no_MHC	UKB
65942	rs25882	5	131411460	CSF2	ENSG00000164400	bipolar	C	1639	rs31467	unconditioned	1.36133e-19	0.955135	4.39358e-21	0.0308122	0.0140528	43.4407	OID30072	no_MHC	UKB
65943	rs25882	5	131411460	CSF2	ENSG00000164400	bipolar_noukb	C	1834	unconditioned	unconditioned	1.10517e-141	0.957473	3.87693e-143	0.0335792	0.008948	324.565	OID30072	no_MHC	UKB
65944	rs25882	5	131411460	CSF2	ENSG00000164400	bipolar_noukb	C	1631	rs182045292	unconditioned	0.00258096	0.948345	7.21469e-05	0.0264871	0.0225143	5.95959	OID30072	no_MHC	UKB
65945	rs25882	5	131411460	CSF2	ENSG00000164400	bipolar_noukb	C	1630	rs2457137	unconditioned	0.356167	0.602133	0.00994744	0.0168021	0.01495	1.03235	OID30072	no_MHC	UKB
65946	rs25882	5	131411460	CSF2	ENSG00000164400	bipolar_noukb	C	1634	rs25882	unconditioned	1.20821e-25	0.959976	3.3794e-27	0.0268376	0.0131868	57.3755	OID30072	no_MHC	UKB
65947	rs25882	5	131411460	CSF2	ENSG00000164400	bipolar_noukb	C	1631	rs31467	unconditioned	1.36875e-19	0.960348	3.82425e-21	0.0268191	0.0128326	43.4352	OID30072	no_MHC	UKB
65948	rs25882	5	131411460	CSF2	ENSG00000164400	depression_Als_noukb_included	C	1784	unconditioned	unconditioned	1.13456e-141	0.982872	1.68725e-143	0.0146142	0.00251358	324.538	OID30072	no_MHC	UKB
65949	rs25882	5	131411460	CSF2	ENSG00000164400	depression_Als_noukb_included	C	1608	rs182045292	unconditioned	0.01495	0.965792	0.000171478	0.0110697	0.00801693	4.20304	OID30072	no_MHC	UKB
65950	rs25882	5	131411460	CSF2	ENSG00000164400	depression_Als_noukb_included	C	1608	rs2457137	unconditioned	0.365555	0.618031	0.00419294	0.00708371	0.00513708	1.00634	OID30072	no_MHC	UKB
65951	rs25882	5	131411460	CSF2	ENSG00000164400	depression_Als_noukb_included	C	1612	rs25882	unconditioned	1.24103e-25	0.986044	1.42471e-27	0.0113172	0.00263925	57.3487	OID30072	no_MHC	UKB
65952	rs25882	5	131411460	CSF2	ENSG00000164400	depression_Als_noukb_included	C	1609	rs31467	unconditioned	1.40597e-19	0.986464	1.61297e-21	0.0113147	0.00222085	43.4084	OID30072	no_MHC	UKB
65953	rs25882	5	131411460	CSF2	ENSG00000164400	depression_Als_ukb_included	C	1835	unconditioned	unconditioned	1.12497e-141	0.974558	2.72011e-143	0.0235624	0.00187956	324.547	OID30072	no_MHC	UKB
65954	rs25882	5	131411460	CSF2	ENSG00000164400	depression_Als_ukb_included	C	1626	rs182045292	unconditioned	0.0148726	0.960883	0.000279316	0.01804	0.00592524	4.20824	OID30072	no_MHC	UKB
65955	rs25882	5	131411460	CSF2	ENSG00000164400	depression_Als_ukb_included	C	1626	rs2457137	unconditioned	0.359577	0.61734	0.00675307	0.0115893	0.00474123	1.02283	OID30072	no_MHC	UKB
65956	rs25882	5	131411460	CSF2	ENSG00000164400	depression_Als_ukb_included	C	1630	rs25882	unconditioned	1.23294e-25	0.979629	2.31649e-27	0.0184036	0.00196695	57.3552	OID30072	no_MHC	UKB
65957	rs25882	5	131411460	CSF2	ENSG00000164400	depression_Als_ukb_included	C	1627	rs31467	unconditioned	1.39593e-19	0.979434	2.62194e-21	0.0183942	0.0021719	43.4156	OID30072	no_MHC	UKB
65958	rs25882	5	131411460	CSF2	ENSG00000164400	schizophrenia	C	1849	unconditioned	unconditioned	1.10868e-141	0.960523	3.53369e-143	0.0306059	0.00887156	324.561	OID30072	no_MHC	UKB
65959	rs25882	5	131411460	CSF2	ENSG00000164400	schizophrenia	C	1640	rs182045292	unconditioned	0.002599	0.955034	6.03074e-05	0.0221405	0.0201664	5.95263	OID30072	no_MHC	UKB
65960	rs25882	5	131411460	CSF2	ENSG00000164400	schizophrenia	C	1639	rs2457137	unconditioned	0.358737	0.606905	0.00831625	0.0140573	0.0119839	1.02517	OID30072	no_MHC	UKB
65961	rs25882	5	131411460	CSF2	ENSG00000164400	schizophrenia	C	1643	rs25882	unconditioned	1.2207e-25	0.9699	2.83464e-27	0.0225148	0.00758566	57.3652	OID30072	no_MHC	UKB
65962	rs25882	5	131411460	CSF2	ENSG00000164400	schizophrenia	C	1640	rs31467	unconditioned	1.38558e-19	0.972152	3.21267e-21	0.0225355	0.00531262	43.423	OID30072	no_MHC	UKB
65963	rs3917922	1	36945713	CSF3R	ENSG00000119535	anxiety_pgc_2026	C	1886	unconditioned	unconditioned	1.47641e-181	0.513465	1.38149e-181	0.480447	0.0060884	416.378	OID30527	no_MHC	UKB
65964	rs3917922	1	36945713	CSF3R	ENSG00000119535	anxiety_pgc_2026	C	1537	rs114141084	unconditioned	1.77284e-17	0.526946	1.5712e-17	0.467007	0.00604626	38.5714	OID30527	no_MHC	UKB
65965	rs3917922	1	36945713	CSF3R	ENSG00000119535	anxiety_pgc_2026	C	1540	rs2275472	unconditioned	6.35992e-34	0.52744	5.63676e-34	0.467462	0.00509756	76.4379	OID30527	no_MHC	UKB
65966	rs3917922	1	36945713	CSF3R	ENSG00000119535	anxiety_pgc_2026	C	1537	rs3917937	unconditioned	7.20724e-87	0.529435	6.38745e-87	0.469213	0.00135196	198.35	OID30527	no_MHC	UKB
65967	rs3917922	1	36945713	CSF3R	ENSG00000119535	anxiety_pgc_2026	C	1538	rs3917938	unconditioned	1.0572e-05	0.527234	9.36967e-06	0.467268	0.00547742	11.4573	OID30527	no_MHC	UKB
65968	rs3917922	1	36945713	CSF3R	ENSG00000119535	anxiety_pgc_2026	C	1542	rs3917959	unconditioned	8.25672e-115	0.525222	7.31832e-115	0.465519	0.0092591	262.686	OID30527	no_MHC	UKB
65969	rs3917922	1	36945713	CSF3R	ENSG00000119535	anxiety_pgc_2026	C	1537	rs3918018	unconditioned	6.45332e-56	0.527317	5.71934e-56	0.467336	0.00534608	127.08	OID30527	no_MHC	UKB
65970	rs3917922	1	36945713	CSF3R	ENSG00000119535	bipolar	C	2001	unconditioned	unconditioned	2.58714e-181	0.915381	1.41664e-182	0.0500888	0.03453	415.817	OID30527	no_MHC	UKB
65971	rs3917922	1	36945713	CSF3R	ENSG00000119535	bipolar	C	1561	rs114141084	unconditioned	2.95756e-17	0.879129	1.06001e-18	0.0314191	0.0894516	38.0596	OID30527	no_MHC	UKB
65972	rs3917922	1	36945713	CSF3R	ENSG00000119535	bipolar	C	1564	rs2275472	unconditioned	1.13758e-33	0.943531	4.07649e-35	0.0337884	0.022681	75.8564	OID30527	no_MHC	UKB
65973	rs3917922	1	36945713	CSF3R	ENSG00000119535	bipolar	C	1562	rs3917937	unconditioned	7.27758e-87	0.937862	2.60507e-88	0.0335429	0.0285946	198.34	OID30527	no_MHC	UKB
65974	rs3917922	1	36945713	CSF3R	ENSG00000119535	bipolar	C	1562	rs3917938	unconditioned	1.89597e-05	0.945538	6.78425e-07	0.0338131	0.0206293	10.8732	OID30527	no_MHC	UKB
65975	rs3917922	1	36945713	CSF3R	ENSG00000119535	bipolar	C	1566	rs3917959	unconditioned	1.47174e-114	0.936757	5.28946e-116	0.0336376	0.0296055	262.108	OID30527	no_MHC	UKB
65976	rs3917922	1	36945713	CSF3R	ENSG00000119535	bipolar	C	1561	rs3918018	unconditioned	1.13053e-55	0.923876	4.04567e-57	0.0330183	0.0431055	126.519	OID30527	no_MHC	UKB
65977	rs3917922	1	36945713	CSF3R	ENSG00000119535	bipolar_noukb	C	2004	unconditioned	unconditioned	2.59302e-181	0.916744	1.37007e-182	0.0484032	0.0348527	415.815	OID30527	no_MHC	UKB
65978	rs3917922	1	36945713	CSF3R	ENSG00000119535	bipolar_noukb	C	1564	rs114141084	unconditioned	2.98856e-17	0.88821	1.03435e-18	0.0306601	0.0811301	38.0492	OID30527	no_MHC	UKB
65979	rs3917922	1	36945713	CSF3R	ENSG00000119535	bipolar_noukb	C	1567	rs2275472	unconditioned	1.13727e-33	0.942941	3.93749e-35	0.0326223	0.024437	75.8567	OID30527	no_MHC	UKB
65980	rs3917922	1	36945713	CSF3R	ENSG00000119535	bipolar_noukb	C	1565	rs3917937	unconditioned	7.28938e-87	0.939373	2.52029e-88	0.0324506	0.0281761	198.338	OID30527	no_MHC	UKB
65981	rs3917922	1	36945713	CSF3R	ENSG00000119535	bipolar_noukb	C	1565	rs3917938	unconditioned	1.89308e-05	0.944092	6.54403e-07	0.0326122	0.0232765	10.8747	OID30527	no_MHC	UKB
65982	rs3917922	1	36945713	CSF3R	ENSG00000119535	bipolar_noukb	C	1569	rs3917959	unconditioned	1.47609e-114	0.937829	5.12501e-116	0.0325319	0.0296394	262.105	OID30527	no_MHC	UKB
65983	rs3917922	1	36945713	CSF3R	ENSG00000119535	bipolar_noukb	C	1564	rs3918018	unconditioned	1.132e-55	0.924807	3.91285e-57	0.0319234	0.0432692	126.518	OID30527	no_MHC	UKB
65984	rs3917922	1	36945713	CSF3R	ENSG00000119535	depression_Als_noukb_included	C	1942	unconditioned	unconditioned	1.60276e-181	0.560568	1.22517e-181	0.428496	0.010936	416.296	OID30527	no_MHC	UKB
65985	rs3917922	1	36945713	CSF3R	ENSG00000119535	depression_Als_noukb_included	C	1551	rs114141084	unconditioned	0.0295612	0.556729	0.0206405	0.388721	0.00434795	3.52129	OID30527	no_MHC	UKB
65986	rs3917922	1	36945713	CSF3R	ENSG00000119535	depression_Als_noukb_included	C	1555	rs2275472	unconditioned	6.99429e-34	0.580012	4.88443e-34	0.405033	0.0149549	76.3428	OID30527	no_MHC	UKB
65987	rs3917922	1	36945713	CSF3R	ENSG00000119535	depression_Als_noukb_included	C	1553	rs3917937	unconditioned	4.55059e-87	0.586431	3.17742e-87	0.409469	0.00410005	198.81	OID30527	no_MHC	UKB
65988	rs3917922	1	36945713	CSF3R	ENSG00000119535	depression_Als_noukb_included	C	1553	rs3917938	unconditioned	1.17123e-05	0.584101	8.17821e-06	0.407844	0.00803507	11.3549	OID30527	no_MHC	UKB
65989	rs3917922	1	36945713	CSF3R	ENSG00000119535	depression_Als_noukb_included	C	1557	rs3917959	unconditioned	9.20048e-115	0.585057	6.42473e-115	0.408541	0.00640204	262.578	OID30527	no_MHC	UKB
65990	rs3917922	1	36945713	CSF3R	ENSG00000119535	depression_Als_noukb_included	C	1552	rs3918018	unconditioned	7.17202e-56	0.586012	5.00778e-56	0.409171	0.00481755	126.975	OID30527	no_MHC	UKB
65991	rs3917922	1	36945713	CSF3R	ENSG00000119535	depression_Als_ukb_included	C	1995	unconditioned	unconditioned	7.69623e-186	2.58433e-05	2.97796e-181	0.999973	1.48823e-06	426.24	OID30527	no_MHC	UKB
65992	rs3917922	1	36945713	CSF3R	ENSG00000119535	depression_Als_ukb_included	C	1554	rs114141084	rs4653218*	3.01019e-17	0.894403	3.32994e-18	0.0989344	0.0066623	38.0419	OID30527	no_MHC	UKB
65993	rs3917922	1	36945713	CSF3R	ENSG00000119535	depression_Als_ukb_included	C	1548	rs114141084	unconditioned	8.6958e-22	2.58433e-05	3.36473e-17	0.999974	2.3955e-07	48.494	OID30527	no_MHC	UKB
65994	rs3917922	1	36945713	CSF3R	ENSG00000119535	depression_Als_ukb_included	C	1557	rs2275472	rs4653218*	1.02393e-33	0.848458	1.13541e-34	0.094026	0.0575164	75.9617	OID30527	no_MHC	UKB
65995	rs3917922	1	36945713	CSF3R	ENSG00000119535	depression_Als_ukb_included	C	1551	rs2275472	unconditioned	3.11717e-38	2.58433e-05	1.20615e-33	0.999972	2.12363e-06	86.3613	OID30527	no_MHC	UKB
65996	rs3917922	1	36945713	CSF3R	ENSG00000119535	depression_Als_ukb_included	C	1555	rs3917937	rs4653218*	6.89005e-87	0.887898	7.62366e-88	0.0982297	0.013872	198.395	OID30527	no_MHC	UKB
65997	rs3917922	1	36945713	CSF3R	ENSG00000119535	depression_Als_ukb_included	C	1549	rs3917937	unconditioned	2.0054e-91	2.58433e-05	7.75964e-87	0.999974	4.36539e-07	208.839	OID30527	no_MHC	UKB
65998	rs3917922	1	36945713	CSF3R	ENSG00000119535	depression_Als_ukb_included	C	1555	rs3917938	rs4653218*	1.78907e-05	0.892211	1.97934e-06	0.0987007	0.00906884	10.9312	OID30527	no_MHC	UKB
65999	rs3917922	1	36945713	CSF3R	ENSG00000119535	depression_Als_ukb_included	C	1549	rs3917938	unconditioned	5.18197e-10	2.58428e-05	2.0051e-05	0.999953	1.3153e-06	21.3807	OID30527	no_MHC	UKB
66000	rs3917922	1	36945713	CSF3R	ENSG00000119535	depression_Als_ukb_included	C	1559	rs3917959	rs4653218*	1.4009e-114	0.887316	1.55135e-115	0.0982466	0.0144374	262.158	OID30527	no_MHC	UKB
66001	rs3917922	1	36945713	CSF3R	ENSG00000119535	depression_Als_ukb_included	C	1553	rs3917959	unconditioned	4.06919e-119	2.58433e-05	1.57452e-114	0.999974	3.83932e-07	272.604	OID30527	no_MHC	UKB
66002	rs3917922	1	36945713	CSF3R	ENSG00000119535	depression_Als_ukb_included	C	1554	rs3918018	rs4653218*	1.09496e-55	0.894094	1.21127e-56	0.0989001	0.0070058	126.551	OID30527	no_MHC	UKB
66003	rs3917922	1	36945713	CSF3R	ENSG00000119535	depression_Als_ukb_included	C	1548	rs3918018	unconditioned	3.16353e-60	2.58433e-05	1.22409e-55	0.999974	2.12456e-07	137.003	OID30527	no_MHC	UKB
66004	rs3917922	1	36945713	CSF3R	ENSG00000119535	depression_Als_ukb_included	C	1555	unconditioned	rs4653218*	9.13454e-130	1.01438e-130	0.890391	0.098866	0.010743	297.124	OID30527	no_MHC	UKB
66005	rs3917922	1	36945713	CSF3R	ENSG00000119535	schizophrenia	C	2006	unconditioned	unconditioned	1.40204e-183	0.00495979	2.81171e-181	0.994654	0.000386391	421.035	OID30527	no_MHC	UKB
66006	rs3917922	1	36945713	CSF3R	ENSG00000119535	schizophrenia	C	1557	rs114141084	rs11263861*	2.65821e-17	0.789819	6.54814e-18	0.194545	0.0156358	38.1663	OID30527	no_MHC	UKB
66007	rs3917922	1	36945713	CSF3R	ENSG00000119535	schizophrenia	C	1564	rs114141084	unconditioned	1.66942e-19	0.00496169	3.34759e-17	0.994935	0.000103708	43.2366	OID30527	no_MHC	UKB
66008	rs3917922	1	36945713	CSF3R	ENSG00000119535	schizophrenia	C	1560	rs2275472	rs11263861*	9.12198e-34	0.755864	2.24998e-34	0.18638	0.057756	76.0772	OID30527	no_MHC	UKB
66009	rs3917922	1	36945713	CSF3R	ENSG00000119535	schizophrenia	C	1567	rs2275472	unconditioned	5.98194e-36	0.00496003	1.19952e-33	0.994604	0.000435686	81.1043	OID30527	no_MHC	UKB
66010	rs3917922	1	36945713	CSF3R	ENSG00000119535	schizophrenia	C	1558	rs3917937	rs11263861*	6.02131e-87	0.775946	1.48369e-87	0.191165	0.0328884	198.53	OID30527	no_MHC	UKB
66011	rs3917922	1	36945713	CSF3R	ENSG00000119535	schizophrenia	C	1565	rs3917937	unconditioned	3.84903e-89	0.00496021	7.71822e-87	0.994639	0.000400524	203.582	OID30527	no_MHC	UKB
66012	rs3917922	1	36945713	CSF3R	ENSG00000119535	schizophrenia	C	1558	rs3917938	rs11263861*	1.58436e-05	0.79012	3.90314e-06	0.194635	0.0152259	11.0527	OID30527	no_MHC	UKB
66013	rs3917922	1	36945713	CSF3R	ENSG00000119535	schizophrenia	C	1565	rs3917938	unconditioned	9.94872e-08	0.0049615	1.99495e-05	0.994896	0.000122038	16.1232	OID30527	no_MHC	UKB
66014	rs3917922	1	36945713	CSF3R	ENSG00000119535	schizophrenia	C	1562	rs3917959	rs11263861*	1.22609e-114	0.776555	3.02308e-115	0.191437	0.0320076	262.291	OID30527	no_MHC	UKB
66015	rs3917922	1	36945713	CSF3R	ENSG00000119535	schizophrenia	C	1569	rs3917959	unconditioned	7.8068e-117	0.00496136	1.56545e-114	0.994869	0.000169265	267.347	OID30527	no_MHC	UKB
66016	rs3917922	1	36945713	CSF3R	ENSG00000119535	schizophrenia	C	1557	rs3918018	rs11263861*	9.71843e-56	0.793556	2.39394e-56	0.195466	0.0109777	126.671	OID30527	no_MHC	UKB
66017	rs3917922	1	36945713	CSF3R	ENSG00000119535	schizophrenia	C	1564	rs3918018	unconditioned	6.07325e-58	0.00496185	1.21783e-55	0.994967	7.07717e-05	131.746	OID30527	no_MHC	UKB
66018	rs3917922	1	36945713	CSF3R	ENSG00000119535	schizophrenia	C	1569	unconditioned	rs11263861*	8.05328e-130	1.98948e-130	0.785077	0.193924	0.0209982	297.25	OID30527	no_MHC	UKB
66019	rs3917999	1	36933317	CSF3R	ENSG00000119535	anxiety_pgc_2026	C	1857	unconditioned	unconditioned	1.48677e-181	0.513823	1.38917e-181	0.480085	0.00609265	416.371	OID30527	no_MHC	UKB
66020	rs3917999	1	36933317	CSF3R	ENSG00000119535	anxiety_pgc_2026	C	1508	rs114141084	unconditioned	1.7733e-17	0.527326	1.56919e-17	0.466623	0.00605062	38.5711	OID30527	no_MHC	UKB
66021	rs3917999	1	36933317	CSF3R	ENSG00000119535	anxiety_pgc_2026	C	1511	rs2275472	unconditioned	6.35823e-34	0.527821	5.62657e-34	0.467078	0.00510123	76.4381	OID30527	no_MHC	UKB
66022	rs3917999	1	36933317	CSF3R	ENSG00000119535	anxiety_pgc_2026	C	1508	rs3917937	unconditioned	7.21082e-87	0.529818	6.38078e-87	0.468829	0.00135294	198.349	OID30527	no_MHC	UKB
66023	rs3917999	1	36933317	CSF3R	ENSG00000119535	anxiety_pgc_2026	C	1509	rs3917938	unconditioned	1.05791e-05	0.527614	9.36149e-06	0.466884	0.00548137	11.4566	OID30527	no_MHC	UKB
66024	rs3917999	1	36933317	CSF3R	ENSG00000119535	anxiety_pgc_2026	C	1513	rs3917959	unconditioned	8.22233e-115	0.525599	7.2766e-115	0.465135	0.00926575	262.69	OID30527	no_MHC	UKB
66025	rs3917999	1	36933317	CSF3R	ENSG00000119535	anxiety_pgc_2026	C	1508	rs3918018	unconditioned	6.45254e-56	0.527698	5.70983e-56	0.466952	0.00534993	127.08	OID30527	no_MHC	UKB
66026	rs3917999	1	36933317	CSF3R	ENSG00000119535	bipolar	C	1978	unconditioned	unconditioned	2.6003e-181	0.914918	1.43822e-182	0.0505693	0.0345125	415.812	OID30527	no_MHC	UKB
66027	rs3917999	1	36933317	CSF3R	ENSG00000119535	bipolar	C	1534	rs114141084	unconditioned	2.95513e-17	0.878798	1.07181e-18	0.031784	0.0894179	38.0604	OID30527	no_MHC	UKB
66028	rs3917999	1	36933317	CSF3R	ENSG00000119535	bipolar	C	1537	rs2275472	unconditioned	1.13605e-33	0.943149	4.11968e-35	0.034179	0.0226719	75.8578	OID30527	no_MHC	UKB
66029	rs3917999	1	36933317	CSF3R	ENSG00000119535	bipolar	C	1535	rs3917937	unconditioned	7.2733e-87	0.937485	2.63471e-88	0.0339312	0.0285837	198.341	OID30527	no_MHC	UKB
66030	rs3917999	1	36933317	CSF3R	ENSG00000119535	bipolar	C	1535	rs3917938	unconditioned	1.8951e-05	0.945155	6.86239e-07	0.0342045	0.020621	10.8737	OID30527	no_MHC	UKB
66031	rs3917999	1	36933317	CSF3R	ENSG00000119535	bipolar	C	1539	rs3917959	unconditioned	1.46427e-114	0.936381	5.32538e-116	0.0340254	0.0295936	262.113	OID30527	no_MHC	UKB
66032	rs3917999	1	36933317	CSF3R	ENSG00000119535	bipolar	C	1534	rs3918018	unconditioned	1.12917e-55	0.923511	4.0892e-57	0.0334011	0.0430884	126.521	OID30527	no_MHC	UKB
66033	rs3917999	1	36933317	CSF3R	ENSG00000119535	bipolar_noukb	C	1981	unconditioned	unconditioned	2.60645e-181	0.916374	1.38866e-182	0.0487876	0.0348386	415.81	OID30527	no_MHC	UKB
66034	rs3917999	1	36933317	CSF3R	ENSG00000119535	bipolar_noukb	C	1537	rs114141084	unconditioned	2.98641e-17	0.887959	1.04309e-18	0.0309334	0.0811072	38.0499	OID30527	no_MHC	UKB
66035	rs3917999	1	36933317	CSF3R	ENSG00000119535	bipolar_noukb	C	1540	rs2275472	unconditioned	1.13587e-33	0.942658	3.9687e-35	0.0329119	0.0244297	75.8579	OID30527	no_MHC	UKB
66036	rs3917999	1	36933317	CSF3R	ENSG00000119535	bipolar_noukb	C	1538	rs3917937	unconditioned	7.28585e-87	0.939093	2.54221e-88	0.0327391	0.0281683	198.339	OID30527	no_MHC	UKB
66037	rs3917999	1	36933317	CSF3R	ENSG00000119535	bipolar_noukb	C	1538	rs3917938	unconditioned	1.89242e-05	0.943809	6.60184e-07	0.0329022	0.0232695	10.8751	OID30527	no_MHC	UKB
66038	rs3917999	1	36933317	CSF3R	ENSG00000119535	bipolar_noukb	C	1542	rs3917959	unconditioned	1.46882e-114	0.937549	5.14642e-116	0.03282	0.0296306	262.11	OID30527	no_MHC	UKB
66039	rs3917999	1	36933317	CSF3R	ENSG00000119535	bipolar_noukb	C	1537	rs3918018	unconditioned	1.13077e-55	0.924536	3.94448e-57	0.0322076	0.0432565	126.519	OID30527	no_MHC	UKB
66040	rs3917999	1	36933317	CSF3R	ENSG00000119535	depression_Als_noukb_included	C	1919	unconditioned	unconditioned	1.6109e-181	0.560214	1.23321e-181	0.428857	0.0109291	416.291	OID30527	no_MHC	UKB
66041	rs3917999	1	36933317	CSF3R	ENSG00000119535	depression_Als_noukb_included	C	1525	rs114141084	unconditioned	0.0295625	0.55677	0.0206378	0.38868	0.00434926	3.52125	OID30527	no_MHC	UKB
66042	rs3917999	1	36933317	CSF3R	ENSG00000119535	depression_Als_noukb_included	C	1529	rs2275472	unconditioned	6.98807e-34	0.580054	4.87921e-34	0.40499	0.014956	76.3437	OID30527	no_MHC	UKB
66043	rs3917999	1	36933317	CSF3R	ENSG00000119535	depression_Als_noukb_included	C	1527	rs3917937	unconditioned	4.55007e-87	0.586474	3.1765e-87	0.409425	0.00410028	198.81	OID30527	no_MHC	UKB
66044	rs3917999	1	36933317	CSF3R	ENSG00000119535	depression_Als_noukb_included	C	1527	rs3917938	unconditioned	1.17126e-05	0.584143	8.17692e-06	0.407801	0.00803565	11.3548	OID30527	no_MHC	UKB
66045	rs3917999	1	36933317	CSF3R	ENSG00000119535	depression_Als_noukb_included	C	1531	rs3917959	unconditioned	9.15741e-115	0.5851	6.39351e-115	0.408498	0.00640251	262.583	OID30527	no_MHC	UKB
66046	rs3917999	1	36933317	CSF3R	ENSG00000119535	depression_Als_noukb_included	C	1526	rs3918018	unconditioned	7.16665e-56	0.586054	5.00314e-56	0.409128	0.0048179	126.975	OID30527	no_MHC	UKB
66047	rs3917999	1	36933317	CSF3R	ENSG00000119535	depression_Als_ukb_included	C	1972	unconditioned	unconditioned	7.74738e-186	2.58433e-05	2.99775e-181	0.999973	1.48823e-06	426.233	OID30527	no_MHC	UKB
66048	rs3917999	1	36933317	CSF3R	ENSG00000119535	depression_Als_ukb_included	C	1527	rs114141084	rs4653218*	3.00927e-17	0.894525	3.32436e-18	0.0988121	0.00666321	38.0423	OID30527	no_MHC	UKB
66049	rs3917999	1	36933317	CSF3R	ENSG00000119535	depression_Als_ukb_included	C	1521	rs114141084	unconditioned	8.69195e-22	2.58433e-05	3.36324e-17	0.999974	2.3955e-07	48.4945	OID30527	no_MHC	UKB
66050	rs3917999	1	36933317	CSF3R	ENSG00000119535	depression_Als_ukb_included	C	1530	rs2275472	rs4653218*	1.0231e-33	0.848567	1.13294e-34	0.0939094	0.0575238	75.9625	OID30527	no_MHC	UKB
66051	rs3917999	1	36933317	CSF3R	ENSG00000119535	depression_Als_ukb_included	C	1524	rs2275472	unconditioned	3.11422e-38	2.58433e-05	1.20501e-33	0.999972	2.12363e-06	86.3623	OID30527	no_MHC	UKB
66052	rs3917999	1	36933317	CSF3R	ENSG00000119535	depression_Als_ukb_included	C	1528	rs3917937	rs4653218*	6.8897e-87	0.888018	7.61283e-88	0.0981083	0.0138737	198.395	OID30527	no_MHC	UKB
66053	rs3917999	1	36933317	CSF3R	ENSG00000119535	depression_Als_ukb_included	C	1522	rs3917937	unconditioned	2.00503e-91	2.58433e-05	7.7582e-87	0.999974	4.36531e-07	208.84	OID30527	no_MHC	UKB
66054	rs3917999	1	36933317	CSF3R	ENSG00000119535	depression_Als_ukb_included	C	1528	rs3917938	rs4653218*	1.78922e-05	0.892331	1.97679e-06	0.0985788	0.00907006	10.9311	OID30527	no_MHC	UKB
66055	rs3917999	1	36933317	CSF3R	ENSG00000119535	depression_Als_ukb_included	C	1522	rs3917938	unconditioned	5.1817e-10	2.58428e-05	2.00499e-05	0.999953	1.31512e-06	21.3807	OID30527	no_MHC	UKB
66056	rs3917999	1	36933317	CSF3R	ENSG00000119535	depression_Als_ukb_included	C	1532	rs3917959	rs4653218*	1.39458e-114	0.887435	1.54224e-115	0.0981253	0.0144393	262.162	OID30527	no_MHC	UKB
66057	rs3917999	1	36933317	CSF3R	ENSG00000119535	depression_Als_ukb_included	C	1526	rs3917959	unconditioned	4.05018e-119	2.58433e-05	1.56717e-114	0.999974	3.83931e-07	272.609	OID30527	no_MHC	UKB
66058	rs3917999	1	36933317	CSF3R	ENSG00000119535	depression_Als_ukb_included	C	1527	rs3918018	rs4653218*	1.09423e-55	0.894215	1.20881e-56	0.098778	0.00700675	126.552	OID30527	no_MHC	UKB
66059	rs3917999	1	36933317	CSF3R	ENSG00000119535	depression_Als_ukb_included	C	1521	rs3918018	unconditioned	3.16098e-60	2.58433e-05	1.2231e-55	0.999974	2.12456e-07	137.004	OID30527	no_MHC	UKB
66060	rs3917999	1	36933317	CSF3R	ENSG00000119535	depression_Als_ukb_included	C	1528	unconditioned	rs4653218*	9.1368e-130	1.01324e-130	0.890511	0.0987443	0.0107445	297.124	OID30527	no_MHC	UKB
66061	rs3917999	1	36933317	CSF3R	ENSG00000119535	schizophrenia	C	1983	unconditioned	unconditioned	1.36548e-183	0.00480367	2.82786e-181	0.994822	0.000374229	421.062	OID30527	no_MHC	UKB
66062	rs3917999	1	36933317	CSF3R	ENSG00000119535	schizophrenia	C	1530	rs114141084	rs11263861*	2.62512e-17	0.780328	6.87085e-18	0.204224	0.0154479	38.1788	OID30527	no_MHC	UKB
66063	rs3917999	1	36933317	CSF3R	ENSG00000119535	schizophrenia	C	1537	rs114141084	unconditioned	1.61615e-19	0.00480546	3.34665e-17	0.995094	0.000100442	43.2691	OID30527	no_MHC	UKB
66064	rs3917999	1	36933317	CSF3R	ENSG00000119535	schizophrenia	C	1533	rs2275472	rs11263861*	9.00858e-34	0.747168	2.36073e-34	0.195741	0.0570914	76.0897	OID30527	no_MHC	UKB
66065	rs3917999	1	36933317	CSF3R	ENSG00000119535	schizophrenia	C	1540	rs2275472	unconditioned	5.78821e-36	0.0048039	1.1986e-33	0.994774	0.000421972	81.1372	OID30527	no_MHC	UKB
66066	rs3917999	1	36933317	CSF3R	ENSG00000119535	schizophrenia	C	1531	rs3917937	rs11263861*	5.94912e-87	0.766785	1.55751e-87	0.200716	0.0324994	198.542	OID30527	no_MHC	UKB
66067	rs3917999	1	36933317	CSF3R	ENSG00000119535	schizophrenia	C	1538	rs3917937	unconditioned	3.72718e-89	0.00480407	7.7181e-87	0.994808	0.000387907	203.614	OID30527	no_MHC	UKB
66068	rs3917999	1	36933317	CSF3R	ENSG00000119535	schizophrenia	C	1531	rs3917938	rs11263861*	1.56523e-05	0.780622	4.09705e-06	0.204315	0.015043	11.0649	OID30527	no_MHC	UKB
66069	rs3917999	1	36933317	CSF3R	ENSG00000119535	schizophrenia	C	1538	rs3917938	unconditioned	9.63497e-08	0.00480527	1.99517e-05	0.995056	0.000118439	16.1553	OID30527	no_MHC	UKB
66070	rs3917999	1	36933317	CSF3R	ENSG00000119535	schizophrenia	C	1535	rs3917959	rs11263861*	1.20601e-114	0.767379	3.15926e-115	0.200992	0.0316294	262.307	OID30527	no_MHC	UKB
66071	rs3917999	1	36933317	CSF3R	ENSG00000119535	schizophrenia	C	1542	rs3917959	unconditioned	7.52599e-117	0.00480515	1.55845e-114	0.995031	0.000163936	267.384	OID30527	no_MHC	UKB
66072	rs3917999	1	36933317	CSF3R	ENSG00000119535	schizophrenia	C	1530	rs3918018	rs11263861*	9.59343e-56	0.783976	2.51088e-56	0.205178	0.0108452	126.684	OID30527	no_MHC	UKB
66073	rs3917999	1	36933317	CSF3R	ENSG00000119535	schizophrenia	C	1537	rs3918018	unconditioned	5.8773e-58	0.00480561	1.21705e-55	0.995126	6.85432e-05	131.779	OID30527	no_MHC	UKB
66074	rs3917999	1	36933317	CSF3R	ENSG00000119535	schizophrenia	C	1542	unconditioned	rs11263861*	7.95795e-130	2.08847e-130	0.7757	0.203553	0.0207474	297.262	OID30527	no_MHC	UKB
66075	rs3918018	1	36937878	CSF3R	ENSG00000119535	anxiety_pgc_2026	C	1868	unconditioned	unconditioned	1.48258e-181	0.513724	1.3858e-181	0.480184	0.00609148	416.374	OID30527	no_MHC	UKB
66076	rs3918018	1	36937878	CSF3R	ENSG00000119535	anxiety_pgc_2026	C	1519	rs114141084	unconditioned	1.77331e-17	0.52722	1.56987e-17	0.46673	0.0060494	38.5711	OID30527	no_MHC	UKB
66077	rs3918018	1	36937878	CSF3R	ENSG00000119535	anxiety_pgc_2026	C	1522	rs2275472	unconditioned	6.35953e-34	0.527715	5.63014e-34	0.467185	0.00510021	76.4379	OID30527	no_MHC	UKB
66078	rs3918018	1	36937878	CSF3R	ENSG00000119535	anxiety_pgc_2026	C	1519	rs3917937	unconditioned	7.21088e-87	0.529712	6.38356e-87	0.468936	0.00135266	198.349	OID30527	no_MHC	UKB
66079	rs3918018	1	36937878	CSF3R	ENSG00000119535	anxiety_pgc_2026	C	1520	rs3917938	unconditioned	1.05774e-05	0.527509	9.36402e-06	0.466991	0.00548027	11.4568	OID30527	no_MHC	UKB
66080	rs3918018	1	36937878	CSF3R	ENSG00000119535	anxiety_pgc_2026	C	1524	rs3917959	unconditioned	8.23634e-115	0.525494	7.29213e-115	0.465242	0.0092639	262.689	OID30527	no_MHC	UKB
66081	rs3918018	1	36937878	CSF3R	ENSG00000119535	anxiety_pgc_2026	C	1519	rs3918018	unconditioned	6.45354e-56	0.527592	5.71317e-56	0.467059	0.00534886	127.08	OID30527	no_MHC	UKB
66082	rs3918018	1	36937878	CSF3R	ENSG00000119535	bipolar	C	1987	unconditioned	unconditioned	2.59457e-181	0.9149	1.43562e-182	0.0505884	0.0345118	415.814	OID30527	no_MHC	UKB
66083	rs3918018	1	36937878	CSF3R	ENSG00000119535	bipolar	C	1545	rs114141084	unconditioned	2.95549e-17	0.878723	1.07481e-18	0.0318667	0.0894103	38.0603	OID30527	no_MHC	UKB
66084	rs3918018	1	36937878	CSF3R	ENSG00000119535	bipolar	C	1548	rs2275472	unconditioned	1.1364e-33	0.943063	4.13201e-35	0.0342676	0.0226698	75.8574	OID30527	no_MHC	UKB
66085	rs3918018	1	36937878	CSF3R	ENSG00000119535	bipolar	C	1546	rs3917937	unconditioned	7.27388e-87	0.9374	2.642e-88	0.0340194	0.0285805	198.341	OID30527	no_MHC	UKB
66086	rs3918018	1	36937878	CSF3R	ENSG00000119535	bipolar	C	1546	rs3917938	unconditioned	1.89501e-05	0.945068	6.88048e-07	0.0342933	0.0206191	10.8737	OID30527	no_MHC	UKB
66087	rs3918018	1	36937878	CSF3R	ENSG00000119535	bipolar	C	1550	rs3917959	unconditioned	1.46689e-114	0.936296	5.34918e-116	0.0341134	0.029591	262.112	OID30527	no_MHC	UKB
66088	rs3918018	1	36937878	CSF3R	ENSG00000119535	bipolar	C	1545	rs3918018	unconditioned	1.12947e-55	0.923428	4.10126e-57	0.0334879	0.0430845	126.52	OID30527	no_MHC	UKB
66089	rs3918018	1	36937878	CSF3R	ENSG00000119535	bipolar_noukb	C	1990	unconditioned	unconditioned	2.60069e-181	0.916351	1.38631e-182	0.0488116	0.0348377	415.812	OID30527	no_MHC	UKB
66090	rs3918018	1	36937878	CSF3R	ENSG00000119535	bipolar_noukb	C	1548	rs114141084	unconditioned	2.98677e-17	0.887884	1.04608e-18	0.031016	0.0811003	38.0498	OID30527	no_MHC	UKB
66091	rs3918018	1	36937878	CSF3R	ENSG00000119535	bipolar_noukb	C	1551	rs2275472	unconditioned	1.13622e-33	0.942573	3.98082e-35	0.0329994	0.0244275	75.8576	OID30527	no_MHC	UKB
66092	rs3918018	1	36937878	CSF3R	ENSG00000119535	bipolar_noukb	C	1549	rs3917937	unconditioned	7.28644e-87	0.939009	2.54941e-88	0.0328263	0.0281652	198.339	OID30527	no_MHC	UKB
66093	rs3918018	1	36937878	CSF3R	ENSG00000119535	bipolar_noukb	C	1549	rs3917938	unconditioned	1.89232e-05	0.943723	6.61967e-07	0.0329898	0.0232674	10.8751	OID30527	no_MHC	UKB
66094	rs3918018	1	36937878	CSF3R	ENSG00000119535	bipolar_noukb	C	1553	rs3917959	unconditioned	1.47143e-114	0.937465	5.16967e-116	0.032907	0.0296279	262.108	OID30527	no_MHC	UKB
66095	rs3918018	1	36937878	CSF3R	ENSG00000119535	bipolar_noukb	C	1548	rs3918018	unconditioned	1.13106e-55	0.924454	3.95636e-57	0.0322935	0.0432526	126.519	OID30527	no_MHC	UKB
66096	rs3918018	1	36937878	CSF3R	ENSG00000119535	depression_Als_noukb_included	C	1929	unconditioned	unconditioned	1.60746e-181	0.560311	1.23009e-181	0.428758	0.0109309	416.293	OID30527	no_MHC	UKB
66097	rs3918018	1	36937878	CSF3R	ENSG00000119535	depression_Als_noukb_included	C	1536	rs114141084	unconditioned	0.0295597	0.556736	0.020639	0.388717	0.00434907	3.52134	OID30527	no_MHC	UKB
66098	rs3918018	1	36937878	CSF3R	ENSG00000119535	depression_Als_noukb_included	C	1540	rs2275472	unconditioned	6.99042e-34	0.580017	4.88162e-34	0.405028	0.014955	76.3434	OID30527	no_MHC	UKB
66099	rs3918018	1	36937878	CSF3R	ENSG00000119535	depression_Als_noukb_included	C	1538	rs3917937	unconditioned	4.55055e-87	0.586437	3.17733e-87	0.409463	0.00410008	198.81	OID30527	no_MHC	UKB
66100	rs3918018	1	36937878	CSF3R	ENSG00000119535	depression_Als_noukb_included	C	1538	rs3917938	unconditioned	1.17123e-05	0.584106	8.17802e-06	0.407839	0.00803514	11.3549	OID30527	no_MHC	UKB
66101	rs3918018	1	36937878	CSF3R	ENSG00000119535	depression_Als_noukb_included	C	1542	rs3917959	unconditioned	9.17399e-115	0.585062	6.40609e-115	0.408536	0.0064021	262.581	OID30527	no_MHC	UKB
66102	rs3918018	1	36937878	CSF3R	ENSG00000119535	depression_Als_noukb_included	C	1537	rs3918018	unconditioned	7.16871e-56	0.586017	5.00536e-56	0.409166	0.00481759	126.975	OID30527	no_MHC	UKB
66103	rs3918018	1	36937878	CSF3R	ENSG00000119535	depression_Als_ukb_included	C	1982	unconditioned	unconditioned	7.72684e-186	2.58433e-05	2.9898e-181	0.999973	1.48823e-06	426.236	OID30527	no_MHC	UKB
66104	rs3918018	1	36937878	CSF3R	ENSG00000119535	depression_Als_ukb_included	C	1538	rs114141084	rs4653218*	3.00969e-17	0.894468	3.32697e-18	0.0988693	0.00666278	38.0421	OID30527	no_MHC	UKB
66105	rs3918018	1	36937878	CSF3R	ENSG00000119535	depression_Als_ukb_included	C	1532	rs114141084	unconditioned	8.69374e-22	2.58433e-05	3.36393e-17	0.999974	2.3955e-07	48.4943	OID30527	no_MHC	UKB
66106	rs3918018	1	36937878	CSF3R	ENSG00000119535	depression_Als_ukb_included	C	1541	rs2275472	rs4653218*	1.02344e-33	0.848516	1.13405e-34	0.0939639	0.0575204	75.9621	OID30527	no_MHC	UKB
66107	rs3918018	1	36937878	CSF3R	ENSG00000119535	depression_Als_ukb_included	C	1535	rs2275472	unconditioned	3.11547e-38	2.58433e-05	1.20549e-33	0.999972	2.12363e-06	86.3619	OID30527	no_MHC	UKB
66108	rs3918018	1	36937878	CSF3R	ENSG00000119535	depression_Als_ukb_included	C	1539	rs3917937	rs4653218*	6.89044e-87	0.887962	7.61853e-88	0.0981651	0.013873	198.395	OID30527	no_MHC	UKB
66109	rs3918018	1	36937878	CSF3R	ENSG00000119535	depression_Als_ukb_included	C	1533	rs3917937	unconditioned	2.00537e-91	2.58433e-05	7.75952e-87	0.999974	4.36539e-07	208.839	OID30527	no_MHC	UKB
66110	rs3918018	1	36937878	CSF3R	ENSG00000119535	depression_Als_ukb_included	C	1539	rs3917938	rs4653218*	1.78918e-05	0.892275	1.97802e-06	0.0986358	0.00906949	10.9312	OID30527	no_MHC	UKB
66111	rs3918018	1	36937878	CSF3R	ENSG00000119535	depression_Als_ukb_included	C	1533	rs3917938	unconditioned	5.18191e-10	2.58428e-05	2.00508e-05	0.999953	1.3152e-06	21.3807	OID30527	no_MHC	UKB
66112	rs3918018	1	36937878	CSF3R	ENSG00000119535	depression_Als_ukb_included	C	1543	rs3917959	rs4653218*	1.39708e-114	0.88738	1.546e-115	0.098182	0.0144384	262.16	OID30527	no_MHC	UKB
66113	rs3918018	1	36937878	CSF3R	ENSG00000119535	depression_Als_ukb_included	C	1537	rs3917959	unconditioned	4.05777e-119	2.58433e-05	1.5701e-114	0.999974	3.83931e-07	272.607	OID30527	no_MHC	UKB
66114	rs3918018	1	36937878	CSF3R	ENSG00000119535	depression_Als_ukb_included	C	1538	rs3918018	rs4653218*	1.09454e-55	0.894159	1.20993e-56	0.0988351	0.0070063	126.552	OID30527	no_MHC	UKB
66115	rs3918018	1	36937878	CSF3R	ENSG00000119535	depression_Als_ukb_included	C	1532	rs3918018	unconditioned	3.16209e-60	2.58433e-05	1.22353e-55	0.999974	2.12456e-07	137.004	OID30527	no_MHC	UKB
66116	rs3918018	1	36937878	CSF3R	ENSG00000119535	depression_Als_ukb_included	C	1539	unconditioned	rs4653218*	9.13579e-130	1.01378e-130	0.890455	0.0988013	0.0107438	297.124	OID30527	no_MHC	UKB
66117	rs3918018	1	36937878	CSF3R	ENSG00000119535	schizophrenia	C	1992	unconditioned	unconditioned	1.36251e-183	0.00480367	2.8217e-181	0.994822	0.000374228	421.064	OID30527	no_MHC	UKB
66118	rs3918018	1	36937878	CSF3R	ENSG00000119535	schizophrenia	C	1541	rs114141084	rs11263861*	2.62513e-17	0.780171	6.87765e-18	0.204384	0.0154448	38.1788	OID30527	no_MHC	UKB
66119	rs3918018	1	36937878	CSF3R	ENSG00000119535	schizophrenia	C	1548	rs114141084	unconditioned	1.61648e-19	0.00480545	3.34734e-17	0.995094	0.000100442	43.2689	OID30527	no_MHC	UKB
66120	rs3918018	1	36937878	CSF3R	ENSG00000119535	schizophrenia	C	1544	rs2275472	rs11263861*	9.01041e-34	0.747023	2.36354e-34	0.195896	0.0570804	76.0895	OID30527	no_MHC	UKB
66121	rs3918018	1	36937878	CSF3R	ENSG00000119535	schizophrenia	C	1551	rs2275472	unconditioned	5.7905e-36	0.0048039	1.19908e-33	0.994774	0.000421971	81.1368	OID30527	no_MHC	UKB
66122	rs3918018	1	36937878	CSF3R	ENSG00000119535	schizophrenia	C	1542	rs3917937	rs11263861*	5.94895e-87	0.766633	1.559e-87	0.200874	0.0324936	198.542	OID30527	no_MHC	UKB
66123	rs3918018	1	36937878	CSF3R	ENSG00000119535	schizophrenia	C	1549	rs3917937	unconditioned	3.72781e-89	0.00480407	7.71942e-87	0.994808	0.000387915	203.614	OID30527	no_MHC	UKB
66124	rs3918018	1	36937878	CSF3R	ENSG00000119535	schizophrenia	C	1542	rs3917938	rs11263861*	1.56498e-05	0.780464	4.10043e-06	0.204476	0.0150399	11.0651	OID30527	no_MHC	UKB
66125	rs3918018	1	36937878	CSF3R	ENSG00000119535	schizophrenia	C	1549	rs3917938	unconditioned	9.63535e-08	0.00480527	1.99525e-05	0.995056	0.000118439	16.1552	OID30527	no_MHC	UKB
66126	rs3918018	1	36937878	CSF3R	ENSG00000119535	schizophrenia	C	1546	rs3917959	rs11263861*	1.208e-114	0.767227	3.16761e-115	0.20115	0.0316232	262.306	OID30527	no_MHC	UKB
66127	rs3918018	1	36937878	CSF3R	ENSG00000119535	schizophrenia	C	1553	rs3917959	unconditioned	7.54001e-117	0.00480514	1.56136e-114	0.995031	0.000163936	267.382	OID30527	no_MHC	UKB
66128	rs3918018	1	36937878	CSF3R	ENSG00000119535	schizophrenia	C	1541	rs3918018	rs11263861*	9.59482e-56	0.783818	2.51372e-56	0.205339	0.010843	126.684	OID30527	no_MHC	UKB
66129	rs3918018	1	36937878	CSF3R	ENSG00000119535	schizophrenia	C	1548	rs3918018	unconditioned	5.87934e-58	0.0048056	1.21747e-55	0.995126	6.85431e-05	131.778	OID30527	no_MHC	UKB
66130	rs3918018	1	36937878	CSF3R	ENSG00000119535	schizophrenia	C	1553	unconditioned	rs11263861*	7.95599e-130	2.09001e-130	0.775544	0.203712	0.0207432	297.262	OID30527	no_MHC	UKB
66131	rs3859192	17	38128648	CSF3	ENSG00000108342	anxiety_pgc_2026	C	1913	unconditioned	unconditioned	1.42935e-17	0.806204	3.39933e-18	0.191732	0.00206379	38.7867	OID20491	no_MHC	UKB
66132	rs3859192	17	38128648	CSF3	ENSG00000108342	anxiety_pgc_2026	C	1767	rs3859192*	unconditioned	0.842733	0.120491	0.0307413	0.00439364	0.00164087	0.171105	OID20491	no_MHC	UKB
66133	rs3859192	17	38128648	CSF3	ENSG00000108342	bipolar	C	2016	unconditioned	unconditioned	1.03711e-19	0.00902557	1.10749e-17	0.963782	0.0271921	43.7127	OID20491	no_MHC	UKB
66134	rs3859192	17	38128648	CSF3	ENSG00000108342	bipolar	C	1811	rs3859192*	rs61554907*	0.614213	0.0894222	0.203587	0.0295766	0.0632011	0.487413	OID20491	no_MHC	UKB
66135	rs3859192	17	38128648	CSF3	ENSG00000108342	bipolar	C	1812	rs3859192*	unconditioned	0.00776345	0.00113087	0.825712	0.120234	0.0451599	4.85833	OID20491	no_MHC	UKB
66136	rs3859192	17	38128648	CSF3	ENSG00000108342	bipolar	C	1818	unconditioned	rs61554907*	8.3491e-18	2.77032e-18	0.723438	0.240008	0.0365537	39.3244	OID20491	no_MHC	UKB
66137	rs3859192	17	38128648	CSF3	ENSG00000108342	bipolar_noukb	C	2009	unconditioned	unconditioned	1.46907e-19	0.0127848	1.09128e-17	0.94966	0.0375557	43.3645	OID20491	no_MHC	UKB
66138	rs3859192	17	38128648	CSF3	ENSG00000108342	bipolar_noukb	C	1809	rs3859192*	rs11870683*	0.728872	0.105884	0.116714	0.0169235	0.0316064	0.316257	OID20491	no_MHC	UKB
66139	rs3859192	17	38128648	CSF3	ENSG00000108342	bipolar_noukb	C	1806	rs3859192*	unconditioned	0.0111685	0.00162549	0.822807	0.119708	0.0446907	4.49466	OID20491	no_MHC	UKB
66140	rs3859192	17	38128648	CSF3	ENSG00000108342	bipolar_noukb	C	1811	unconditioned	rs11870683*	9.90356e-18	1.58538e-18	0.858094	0.137361	0.00454551	39.1536	OID20491	no_MHC	UKB
66141	rs3859192	17	38128648	CSF3	ENSG00000108342	depression_Als_noukb_included	C	1874	unconditioned	unconditioned	1.03846e-17	0.903937	8.51826e-19	0.0741261	0.0219366	39.1062	OID20491	no_MHC	UKB
66142	rs3859192	17	38128648	CSF3	ENSG00000108342	depression_Als_noukb_included	C	1760	rs3859192*	unconditioned	0.808947	0.116608	0.0626819	0.00903273	0.0027308	0.212022	OID20491	no_MHC	UKB
66143	rs3859192	17	38128648	CSF3	ENSG00000108342	depression_Als_ukb_included	C	1987	unconditioned	unconditioned	3.429e-19	0.0297174	1.10582e-17	0.958349	0.0119335	42.5168	OID20491	no_MHC	UKB
66144	rs3859192	17	38128648	CSF3	ENSG00000108342	depression_Als_ukb_included	C	1797	rs3859192*	unconditioned	0.0260751	0.00379141	0.840528	0.122208	0.00739719	3.64677	OID20491	no_MHC	UKB
66145	rs3859192	17	38128648	CSF3	ENSG00000108342	schizophrenia	C	2027	unconditioned	unconditioned	5.3273e-18	0.463617	6.02326e-18	0.524172	0.0122112	39.7737	OID20491	no_MHC	UKB
66146	rs3859192	17	38128648	CSF3	ENSG00000108342	schizophrenia	C	1814	rs3859192*	unconditioned	0.409439	0.0596873	0.456394	0.0665244	0.00795494	0.892967	OID20491	no_MHC	UKB
66147	rs11854097	15	75995221	CSPG4	ENSG00000173546	anxiety_pgc_2026	C	1590	unconditioned	unconditioned	1.67108e-53	0.886387	1.08047e-54	0.0572548	0.0563583	121.524	OID30397	no_MHC	UKB
66148	rs11854097	15	75995221	CSPG4	ENSG00000173546	anxiety_pgc_2026	C	1394	rs11854097	unconditioned	1.59961e-67	0.889771	9.53073e-69	0.0529569	0.0572725	153.803	OID30397	no_MHC	UKB
66149	rs11854097	15	75995221	CSPG4	ENSG00000173546	anxiety_pgc_2026	C	1397	rs8023621	unconditioned	9.1521e-11	0.933225	5.44795e-12	0.0555407	0.0112344	23.1145	OID30397	no_MHC	UKB
66150	rs11854097	15	75995221	CSPG4	ENSG00000173546	anxiety_pgc_2026	C	1394	rs8028757	unconditioned	0.000239163	0.937369	1.42358e-05	0.0557888	0.00658835	8.33836	OID30397	no_MHC	UKB
66151	rs11854097	15	75995221	CSPG4	ENSG00000173546	bipolar	C	1663	unconditioned	unconditioned	1.79822e-53	0.953814	7.55771e-55	0.0400817	0.00610457	121.45	OID30397	no_MHC	UKB
66152	rs11854097	15	75995221	CSPG4	ENSG00000173546	bipolar	C	1422	rs11854097	unconditioned	1.72851e-67	0.961531	5.80238e-69	0.0322711	0.00619769	153.726	OID30397	no_MHC	UKB
66153	rs11854097	15	75995221	CSPG4	ENSG00000173546	bipolar	C	1425	rs8023621	unconditioned	9.40108e-11	0.958528	3.1601e-12	0.0322109	0.00926119	23.0876	OID30397	no_MHC	UKB
66154	rs11854097	15	75995221	CSPG4	ENSG00000173546	bipolar	C	1422	rs8028757	unconditioned	0.000244929	0.959881	8.22687e-06	0.0322336	0.00763253	8.31454	OID30397	no_MHC	UKB
66155	rs11854097	15	75995221	CSPG4	ENSG00000173546	bipolar_noukb	C	1660	unconditioned	unconditioned	1.80609e-53	0.957992	6.71852e-55	0.0356301	0.00637822	121.446	OID30397	no_MHC	UKB
66156	rs11854097	15	75995221	CSPG4	ENSG00000173546	bipolar_noukb	C	1419	rs11854097	unconditioned	1.73568e-67	0.965516	5.03181e-69	0.0279842	0.00649993	153.722	OID30397	no_MHC	UKB
66157	rs11854097	15	75995221	CSPG4	ENSG00000173546	bipolar_noukb	C	1422	rs8023621	unconditioned	9.44904e-11	0.963427	2.74289e-12	0.0279579	0.008615	23.0825	OID30397	no_MHC	UKB
66158	rs11854097	15	75995221	CSPG4	ENSG00000173546	bipolar_noukb	C	1419	rs8028757	unconditioned	0.000246055	0.964301	7.13709e-06	0.0279631	0.00748301	8.30996	OID30397	no_MHC	UKB
66159	rs11854097	15	75995221	CSPG4	ENSG00000173546	depression_Als_noukb_included	C	1558	unconditioned	unconditioned	1.16961e-53	0.620385	7.03088e-54	0.372928	0.00668712	121.88	OID30397	no_MHC	UKB
66160	rs11854097	15	75995221	CSPG4	ENSG00000173546	depression_Als_noukb_included	C	1397	rs11854097	unconditioned	1.12415e-67	0.625321	6.61544e-68	0.367983	0.00669575	154.156	OID30397	no_MHC	UKB
66161	rs11854097	15	75995221	CSPG4	ENSG00000173546	depression_Als_noukb_included	C	1400	rs8023621	unconditioned	6.16059e-11	0.628162	3.62548e-11	0.369668	0.00217025	23.5103	OID30397	no_MHC	UKB
66162	rs11854097	15	75995221	CSPG4	ENSG00000173546	depression_Als_noukb_included	C	1397	rs8028757	unconditioned	0.000134155	0.525781	7.8994e-05	0.309429	0.164577	8.91651	OID30397	no_MHC	UKB
66163	rs11854097	15	75995221	CSPG4	ENSG00000173546	depression_Als_ukb_included	C	1636	unconditioned	unconditioned	1.63404e-53	0.866678	2.45804e-54	0.130369	0.00295279	121.546	OID30397	no_MHC	UKB
66164	rs11854097	15	75995221	CSPG4	ENSG00000173546	depression_Als_ukb_included	C	1408	rs11854097	unconditioned	1.57624e-67	0.876743	2.16186e-68	0.120245	0.00301271	153.818	OID30397	no_MHC	UKB
66165	rs11854097	15	75995221	CSPG4	ENSG00000173546	depression_Als_ukb_included	C	1411	rs8023621	unconditioned	8.60519e-11	0.87751	1.1803e-11	0.120358	0.00213128	23.1761	OID30397	no_MHC	UKB
66166	rs11854097	15	75995221	CSPG4	ENSG00000173546	depression_Als_ukb_included	C	1408	rs8028757	unconditioned	0.000212165	0.831594	2.91186e-05	0.114078	0.0540868	8.45815	OID30397	no_MHC	UKB
66167	rs11854097	15	75995221	CSPG4	ENSG00000173546	schizophrenia	C	1673	unconditioned	unconditioned	1.7397e-53	0.922778	1.34893e-54	0.0715446	0.00567779	121.483	OID30397	no_MHC	UKB
66168	rs11854097	15	75995221	CSPG4	ENSG00000173546	schizophrenia	C	1420	rs11854097	unconditioned	1.67374e-67	0.931125	1.13454e-68	0.0631105	0.00576419	153.758	OID30397	no_MHC	UKB
66169	rs11854097	15	75995221	CSPG4	ENSG00000173546	schizophrenia	C	1423	rs8023621	unconditioned	8.89685e-11	0.907028	6.0378e-12	0.0615236	0.0314481	23.1427	OID30397	no_MHC	UKB
66170	rs11854097	15	75995221	CSPG4	ENSG00000173546	schizophrenia	C	1420	rs8028757	unconditioned	0.000234984	0.92082	1.59383e-05	0.0624401	0.0164893	8.35599	OID30397	no_MHC	UKB
66171	rs2070856	20	23731412	CST1	ENSG00000170373	anxiety_pgc_2026	C	3417	unconditioned	unconditioned	0	0.944428	0	0.0490536	0.00651839	2290.79	OID30581	no_MHC	UKB
66172	rs2070856	20	23731412	CST1	ENSG00000170373	anxiety_pgc_2026	C	2949	rs113896553	unconditioned	4.84829e-19	0.95484	2.03644e-20	0.0401012	0.00505885	42.1705	OID30581	no_MHC	UKB
66173	rs2070856	20	23731412	CST1	ENSG00000170373	anxiety_pgc_2026	C	2972	rs116393425	unconditioned	1.59291e-11	0.92928	6.71798e-13	0.0391602	0.0315602	24.8629	OID30581	no_MHC	UKB
66174	rs2070856	20	23731412	CST1	ENSG00000170373	anxiety_pgc_2026	C	2972	rs11697789	unconditioned	2.95624e-72	0.952342	1.24599e-73	0.0401317	0.00752615	164.702	OID30581	no_MHC	UKB
66175	rs2070856	20	23731412	CST1	ENSG00000170373	anxiety_pgc_2026	C	2950	rs13045804	unconditioned	1.76993e-42	0.9571	7.43475e-44	0.0402012	0.00269929	96.1376	OID30581	no_MHC	UKB
66176	rs2070856	20	23731412	CST1	ENSG00000170373	anxiety_pgc_2026	C	2952	rs140696817	unconditioned	0.00210692	0.943597	8.86e-05	0.0396656	0.0145416	6.16253	OID30581	no_MHC	UKB
66177	rs2070856	20	23731412	CST1	ENSG00000170373	anxiety_pgc_2026	C	2951	rs142422717	unconditioned	6.30849e-39	0.953415	2.65038e-40	0.0400492	0.00653594	87.9589	OID30581	no_MHC	UKB
66178	rs2070856	20	23731412	CST1	ENSG00000170373	anxiety_pgc_2026	C	2950	rs149747746	unconditioned	1.05624e-06	0.949362	4.43772e-08	0.0398761	0.0107609	13.7608	OID30581	no_MHC	UKB
66179	rs2070856	20	23731412	CST1	ENSG00000170373	anxiety_pgc_2026	C	2965	rs1797033	unconditioned	0.00180554	0.939442	7.61944e-05	0.0396257	0.0190501	6.31689	OID30581	no_MHC	UKB
66180	rs2070856	20	23731412	CST1	ENSG00000170373	anxiety_pgc_2026	C	2950	rs4378870	unconditioned	1.94508e-30	0.952768	8.17141e-32	0.0400193	0.00721248	68.4123	OID30581	no_MHC	UKB
66181	rs2070856	20	23731412	CST1	ENSG00000170373	anxiety_pgc_2026	C	2950	rs4490254	unconditioned	0.000528001	0.948003	2.21791e-05	0.0398099	0.0116372	7.54641	OID30581	no_MHC	UKB
66182	rs2070856	20	23731412	CST1	ENSG00000170373	anxiety_pgc_2026	C	2950	rs4505598	unconditioned	9.49511e-11	0.95495	3.98874e-12	0.0401109	0.00493922	23.0777	OID30581	no_MHC	UKB
66183	rs2070856	20	23731412	CST1	ENSG00000170373	anxiety_pgc_2026	C	2949	rs4815242	unconditioned	0.0693102	0.844501	0.00291125	0.0354239	0.0478532	2.66916	OID30581	no_MHC	UKB
66184	rs2070856	20	23731412	CST1	ENSG00000170373	anxiety_pgc_2026	C	2998	rs56342227	unconditioned	3.68032e-07	0.951393	1.55243e-08	0.0401233	0.00848315	14.8151	OID30581	no_MHC	UKB
66185	rs2070856	20	23731412	CST1	ENSG00000170373	anxiety_pgc_2026	C	2949	rs6076155	unconditioned	5.04558e-08	0.956232	2.1193e-09	0.0401612	0.0036066	16.8022	OID30581	no_MHC	UKB
66186	rs2070856	20	23731412	CST1	ENSG00000170373	anxiety_pgc_2026	C	2974	rs6114289	unconditioned	0.00359844	0.947264	0.000151491	0.0398699	0.00911571	5.62726	OID30581	no_MHC	UKB
66187	rs2070856	20	23731412	CST1	ENSG00000170373	anxiety_pgc_2026	C	2975	rs6132657	unconditioned	2.24912e-12	0.956817	9.46929e-14	0.0402812	0.00290178	26.8205	OID30581	no_MHC	UKB
66188	rs2070856	20	23731412	CST1	ENSG00000170373	anxiety_pgc_2026	C	2950	rs72490823	unconditioned	1.83366e-43	0.951136	7.70365e-45	0.0399507	0.00891282	98.4048	OID30581	no_MHC	UKB
66189	rs2070856	20	23731412	CST1	ENSG00000170373	anxiety_pgc_2026	C	2951	rs8124160	unconditioned	3.46372e-06	0.95036	1.45558e-07	0.0399278	0.00970869	12.5732	OID30581	no_MHC	UKB
66190	rs2070856	20	23731412	CST1	ENSG00000170373	bipolar	C	3614	unconditioned	unconditioned	0	0.900334	0	0.094534	0.0051318	2290.84	OID30581	no_MHC	UKB
66191	rs2070856	20	23731412	CST1	ENSG00000170373	bipolar	C	3076	rs113896553	unconditioned	7.29932e-22	0.918149	6.107e-23	0.0768121	0.00503929	48.6691	OID30581	no_MHC	UKB
66192	rs2070856	20	23731412	CST1	ENSG00000170373	bipolar	C	3102	rs116393425	unconditioned	1.30094e-11	0.811059	1.10145e-12	0.0685482	0.120393	25.0653	OID30581	no_MHC	UKB
66193	rs2070856	20	23731412	CST1	ENSG00000170373	bipolar	C	3099	rs11697789	unconditioned	2.83569e-72	0.914515	2.37877e-73	0.0767071	0.00877738	164.744	OID30581	no_MHC	UKB
66194	rs2070856	20	23731412	CST1	ENSG00000170373	bipolar	C	3077	rs13045804	unconditioned	1.69729e-42	0.917766	1.42014e-43	0.0767852	0.005449	96.1795	OID30581	no_MHC	UKB
66195	rs2070856	20	23731412	CST1	ENSG00000170373	bipolar	C	3079	rs140696817	unconditioned	0.00158664	0.710884	0.000134185	0.059893	0.227502	6.44613	OID30581	no_MHC	UKB
66196	rs2070856	20	23731412	CST1	ENSG00000170373	bipolar	C	3078	rs142422717	unconditioned	6.04825e-39	0.914394	5.06131e-40	0.0765095	0.00909645	88.001	OID30581	no_MHC	UKB
66197	rs2070856	20	23731412	CST1	ENSG00000170373	bipolar	C	3077	rs149747746	unconditioned	9.58151e-07	0.861434	8.02402e-08	0.0720742	0.0664903	13.8583	OID30581	no_MHC	UKB
66198	rs2070856	20	23731412	CST1	ENSG00000170373	bipolar	C	3092	rs1797033	unconditioned	0.00171216	0.890938	0.000143962	0.0748798	0.0323256	6.37	OID30581	no_MHC	UKB
66199	rs2070856	20	23731412	CST1	ENSG00000170373	bipolar	C	3077	rs4378870	unconditioned	1.87026e-30	0.916108	1.5649e-31	0.0766465	0.00724523	68.4515	OID30581	no_MHC	UKB
66200	rs2070856	20	23731412	CST1	ENSG00000170373	bipolar	C	3077	rs4490254	unconditioned	0.000507486	0.91103	4.24618e-05	0.0762145	0.012206	7.58604	OID30581	no_MHC	UKB
66201	rs2070856	20	23731412	CST1	ENSG00000170373	bipolar	C	3077	rs4505598	unconditioned	9.10887e-11	0.915964	7.6217e-12	0.0766344	0.00740144	23.1192	OID30581	no_MHC	UKB
66202	rs2070856	20	23731412	CST1	ENSG00000170373	bipolar	C	3076	rs4815242	unconditioned	0.0600503	0.733735	0.00502413	0.0612482	0.139942	2.81257	OID30581	no_MHC	UKB
66203	rs2070856	20	23731412	CST1	ENSG00000170373	bipolar	C	3126	rs56342227	unconditioned	3.51908e-07	0.909602	2.95501e-08	0.0763662	0.0140312	14.8599	OID30581	no_MHC	UKB
66204	rs2070856	20	23731412	CST1	ENSG00000170373	bipolar	C	3077	rs6076155	unconditioned	4.35743e-11	0.915499	3.64603e-12	0.0765955	0.00790517	23.8566	OID30581	no_MHC	UKB
66205	rs2070856	20	23731412	CST1	ENSG00000170373	bipolar	C	3102	rs6114289	unconditioned	0.00342597	0.903842	0.0002871	0.0757261	0.0167192	5.67637	OID30581	no_MHC	UKB
66206	rs2070856	20	23731412	CST1	ENSG00000170373	bipolar	C	3103	rs6132657	unconditioned	2.15939e-12	0.918434	1.8097e-13	0.0769657	0.00460008	26.8612	OID30581	no_MHC	UKB
66207	rs2070856	20	23731412	CST1	ENSG00000170373	bipolar	C	3077	rs72490823	unconditioned	1.76629e-43	0.916239	1.4779e-44	0.0766575	0.00710314	98.4423	OID30581	no_MHC	UKB
66208	rs2070856	20	23731412	CST1	ENSG00000170373	bipolar	C	3078	rs8124160	unconditioned	3.33408e-06	0.91469	2.79011e-07	0.0765366	0.00876952	12.6113	OID30581	no_MHC	UKB
66209	rs2070856	20	23731412	CST1	ENSG00000170373	bipolar_noukb	C	3619	unconditioned	unconditioned	0	0.899571	0	0.095123	0.00530573	2290.84	OID30581	no_MHC	UKB
66210	rs2070856	20	23731412	CST1	ENSG00000170373	bipolar_noukb	C	3079	rs113896553	unconditioned	7.3163e-22	0.920285	5.92711e-23	0.0745494	0.0051654	48.6668	OID30581	no_MHC	UKB
66211	rs2070856	20	23731412	CST1	ENSG00000170373	bipolar_noukb	C	3105	rs116393425	unconditioned	1.34807e-11	0.840438	1.10342e-12	0.0687006	0.0908615	25.0298	OID30581	no_MHC	UKB
66212	rs2070856	20	23731412	CST1	ENSG00000170373	bipolar_noukb	C	3102	rs11697789	unconditioned	2.84149e-72	0.916381	2.30856e-73	0.0744421	0.00917647	164.742	OID30581	no_MHC	UKB
66213	rs2070856	20	23731412	CST1	ENSG00000170373	bipolar_noukb	C	3080	rs13045804	unconditioned	1.70094e-42	0.919743	1.37808e-43	0.0745107	0.00574644	96.1774	OID30581	no_MHC	UKB
66214	rs2070856	20	23731412	CST1	ENSG00000170373	bipolar_noukb	C	3082	rs140696817	unconditioned	0.00123798	0.554668	0.000102796	0.0456587	0.398333	6.69427	OID30581	no_MHC	UKB
66215	rs2070856	20	23731412	CST1	ENSG00000170373	bipolar_noukb	C	3081	rs142422717	unconditioned	6.06332e-39	0.916671	4.91308e-40	0.0742684	0.00906103	87.9986	OID30581	no_MHC	UKB
66216	rs2070856	20	23731412	CST1	ENSG00000170373	bipolar_noukb	C	3080	rs149747746	unconditioned	9.35122e-07	0.840729	7.58612e-08	0.0681124	0.0911577	13.8826	OID30581	no_MHC	UKB
66217	rs2070856	20	23731412	CST1	ENSG00000170373	bipolar_noukb	C	3095	rs1797033	unconditioned	0.00172305	0.896608	0.0001403	0.0729781	0.0285505	6.36366	OID30581	no_MHC	UKB
66218	rs2070856	20	23731412	CST1	ENSG00000170373	bipolar_noukb	C	3080	rs4378870	unconditioned	1.87455e-30	0.918214	1.51877e-31	0.0743868	0.00739947	68.4492	OID30581	no_MHC	UKB
66219	rs2070856	20	23731412	CST1	ENSG00000170373	bipolar_noukb	C	3080	rs4490254	unconditioned	0.000509481	0.914612	4.12772e-05	0.0740894	0.0107483	7.58212	OID30581	no_MHC	UKB
66220	rs2070856	20	23731412	CST1	ENSG00000170373	bipolar_noukb	C	3080	rs4505598	unconditioned	9.12102e-11	0.917187	7.39001e-12	0.0743036	0.00850918	23.1179	OID30581	no_MHC	UKB
66221	rs2070856	20	23731412	CST1	ENSG00000170373	bipolar_noukb	C	3079	rs4815242	unconditioned	0.0632668	0.773037	0.0051254	0.0625296	0.0960412	2.7604	OID30581	no_MHC	UKB
66222	rs2070856	20	23731412	CST1	ENSG00000170373	bipolar_noukb	C	3129	rs56342227	unconditioned	3.52811e-07	0.911936	2.86905e-08	0.0741447	0.0139187	14.8573	OID30581	no_MHC	UKB
66223	rs2070856	20	23731412	CST1	ENSG00000170373	bipolar_noukb	C	3080	rs6076155	unconditioned	4.3655e-11	0.917197	3.53701e-12	0.0743044	0.00849894	23.8547	OID30581	no_MHC	UKB
66224	rs2070856	20	23731412	CST1	ENSG00000170373	bipolar_noukb	C	3105	rs6114289	unconditioned	0.00344104	0.907824	0.000279228	0.0736518	0.0148037	5.67198	OID30581	no_MHC	UKB
66225	rs2070856	20	23731412	CST1	ENSG00000170373	bipolar_noukb	C	3106	rs6132657	unconditioned	2.16474e-12	0.92071	1.75672e-13	0.0747123	0.00457725	26.8587	OID30581	no_MHC	UKB
66226	rs2070856	20	23731412	CST1	ENSG00000170373	bipolar_noukb	C	3080	rs72490823	unconditioned	1.76963e-43	0.917976	1.43377e-44	0.0743675	0.00765646	98.4404	OID30581	no_MHC	UKB
66227	rs2070856	20	23731412	CST1	ENSG00000170373	bipolar_noukb	C	3081	rs8124160	unconditioned	3.34177e-06	0.916799	2.7079e-07	0.0742811	0.00891589	12.609	OID30581	no_MHC	UKB
66228	rs2070856	20	23731412	CST1	ENSG00000170373	depression_Als_noukb_included	C	3472	unconditioned	unconditioned	0	0.747196	0	0.250729	0.00207506	2291.02	OID30581	no_MHC	UKB
66229	rs2070856	20	23731412	CST1	ENSG00000170373	depression_Als_noukb_included	C	3049	rs113896553	unconditioned	6.0067e-22	0.755547	1.9304e-22	0.242812	0.0016401	48.864	OID30581	no_MHC	UKB
66230	rs2070856	20	23731412	CST1	ENSG00000170373	depression_Als_noukb_included	C	3071	rs116393425	unconditioned	7.17998e-10	0.748362	2.30829e-10	0.24058	0.0110586	21.0546	OID30581	no_MHC	UKB
66231	rs2070856	20	23731412	CST1	ENSG00000170373	depression_Als_noukb_included	C	3072	rs11697789	unconditioned	2.33709e-72	0.753761	7.51363e-73	0.242327	0.00391287	164.937	OID30581	no_MHC	UKB
66232	rs2070856	20	23731412	CST1	ENSG00000170373	depression_Als_noukb_included	C	3050	rs13045804	unconditioned	1.3967e-42	0.755228	4.48868e-43	0.242711	0.00206037	96.3745	OID30581	no_MHC	UKB
66233	rs2070856	20	23731412	CST1	ENSG00000170373	depression_Als_noukb_included	C	3049	rs140696817	unconditioned	0.0163915	0.734279	0.00526781	0.235971	0.00809025	4.11099	OID30581	no_MHC	UKB
66234	rs2070856	20	23731412	CST1	ENSG00000170373	depression_Als_noukb_included	C	3050	rs142422717	unconditioned	2.43699e-27	0.754022	7.83235e-28	0.242335	0.00364357	61.279	OID30581	no_MHC	UKB
66235	rs2070856	20	23731412	CST1	ENSG00000170373	depression_Als_noukb_included	C	3050	rs149747746	unconditioned	8.34165e-07	0.749975	2.6809e-07	0.241023	0.00900128	13.9968	OID30581	no_MHC	UKB
66236	rs2070856	20	23731412	CST1	ENSG00000170373	depression_Als_noukb_included	C	3065	rs1797033	unconditioned	0.00144254	0.750367	0.000463802	0.24125	0.00647639	6.54135	OID30581	no_MHC	UKB
66237	rs2070856	20	23731412	CST1	ENSG00000170373	depression_Als_noukb_included	C	3050	rs4378870	unconditioned	1.54073e-30	0.754694	4.95157e-31	0.24254	0.00276644	68.6453	OID30581	no_MHC	UKB
66238	rs2070856	20	23731412	CST1	ENSG00000170373	depression_Als_noukb_included	C	3050	rs4490254	unconditioned	0.000420675	0.753856	0.000135195	0.242269	0.0033195	7.77365	OID30581	no_MHC	UKB
66239	rs2070856	20	23731412	CST1	ENSG00000170373	depression_Als_noukb_included	C	3050	rs4505598	unconditioned	7.50583e-11	0.75476	2.41221e-11	0.242561	0.00267879	23.3128	OID30581	no_MHC	UKB
66240	rs2070856	20	23731412	CST1	ENSG00000170373	depression_Als_noukb_included	C	3049	rs4815242	unconditioned	0.058601	0.688156	0.0188329	0.221143	0.0132667	2.837	OID30581	no_MHC	UKB
66241	rs2070856	20	23731412	CST1	ENSG00000170373	depression_Als_noukb_included	C	3099	rs56342227	unconditioned	2.91626e-07	0.753779	9.38802e-08	0.242653	0.00356701	15.0478	OID30581	no_MHC	UKB
66242	rs2070856	20	23731412	CST1	ENSG00000170373	depression_Als_noukb_included	C	3050	rs6076155	unconditioned	3.59607e-11	0.755527	1.1557e-11	0.242808	0.00166491	24.0486	OID30581	no_MHC	UKB
66243	rs2070856	20	23731412	CST1	ENSG00000170373	depression_Als_noukb_included	C	3075	rs6114289	unconditioned	0.00285152	0.750682	0.000916738	0.241334	0.00421666	5.8599	OID30581	no_MHC	UKB
66244	rs2070856	20	23731412	CST1	ENSG00000170373	depression_Als_noukb_included	C	3076	rs6132657	unconditioned	1.77522e-12	0.755028	5.70724e-13	0.242735	0.00223664	27.0571	OID30581	no_MHC	UKB
66245	rs2070856	20	23731412	CST1	ENSG00000170373	depression_Als_noukb_included	C	3050	rs72490823	unconditioned	1.45373e-43	0.754109	4.672e-44	0.242352	0.0035393	98.637	OID30581	no_MHC	UKB
66246	rs2070856	20	23731412	CST1	ENSG00000170373	depression_Als_noukb_included	C	3051	rs8124160	unconditioned	2.41513e-06	0.662563	7.77071e-07	0.213056	0.124378	12.9338	OID30581	no_MHC	UKB
66247	rs2070856	20	23731412	CST1	ENSG00000170373	depression_Als_ukb_included	C	3641	unconditioned	unconditioned	0	0.941854	0	0.0551724	0.00297315	2290.79	OID30581	no_MHC	UKB
66248	rs2070856	20	23731412	CST1	ENSG00000170373	depression_Als_ukb_included	C	3062	rs113896553	unconditioned	7.57956e-22	0.953395	3.583e-23	0.0450673	0.00153726	48.6314	OID30581	no_MHC	UKB
66249	rs2070856	20	23731412	CST1	ENSG00000170373	depression_Als_ukb_included	C	3087	rs116393425	unconditioned	1.54663e-11	0.947803	7.32742e-13	0.0448965	0.0073004	24.8924	OID30581	no_MHC	UKB
66250	rs2070856	20	23731412	CST1	ENSG00000170373	depression_Als_ukb_included	C	3085	rs11697789	unconditioned	2.95078e-72	0.951648	1.39729e-73	0.0450605	0.00329119	164.704	OID30581	no_MHC	UKB
66251	rs2070856	20	23731412	CST1	ENSG00000170373	depression_Als_ukb_included	C	3063	rs13045804	unconditioned	1.76215e-42	0.952837	8.3304e-44	0.0450424	0.00212071	96.142	OID30581	no_MHC	UKB
66252	rs2070856	20	23731412	CST1	ENSG00000170373	depression_Als_ukb_included	C	3065	rs140696817	unconditioned	0.00210849	0.941277	9.97273e-05	0.0445084	0.0120066	6.16178	OID30581	no_MHC	UKB
66253	rs2070856	20	23731412	CST1	ENSG00000170373	depression_Als_ukb_included	C	3063	rs142422717	unconditioned	3.25007e-27	0.951439	1.53716e-28	0.0449957	0.00356505	60.9911	OID30581	no_MHC	UKB
66254	rs2070856	20	23731412	CST1	ENSG00000170373	depression_Als_ukb_included	C	3063	rs149747746	unconditioned	1.05557e-06	0.949025	4.99056e-08	0.0448621	0.00611207	13.7614	OID30581	no_MHC	UKB
66255	rs2070856	20	23731412	CST1	ENSG00000170373	depression_Als_ukb_included	C	3078	rs1797033	unconditioned	0.00181936	0.943091	8.61973e-05	0.0446713	0.0103319	6.30927	OID30581	no_MHC	UKB
66256	rs2070856	20	23731412	CST1	ENSG00000170373	depression_Als_ukb_included	C	3063	rs4378870	unconditioned	1.94264e-30	0.951566	9.18396e-32	0.0449824	0.00345174	68.4135	OID30581	no_MHC	UKB
66257	rs2070856	20	23731412	CST1	ENSG00000170373	depression_Als_ukb_included	C	3063	rs4490254	unconditioned	0.000528251	0.948228	2.49727e-05	0.0448205	0.00639796	7.54594	OID30581	no_MHC	UKB
66258	rs2070856	20	23731412	CST1	ENSG00000170373	depression_Als_ukb_included	C	3063	rs4505598	unconditioned	9.47001e-11	0.952277	4.47692e-12	0.045016	0.00270719	23.0803	OID30581	no_MHC	UKB
66259	rs2070856	20	23731412	CST1	ENSG00000170373	depression_Als_ukb_included	C	3062	rs4815242	unconditioned	0.0678354	0.818034	0.00320671	0.0385977	0.0723262	2.69067	OID30581	no_MHC	UKB
66260	rs2070856	20	23731412	CST1	ENSG00000170373	depression_Als_ukb_included	C	3112	rs56342227	unconditioned	3.67342e-07	0.949492	1.75673e-08	0.0454024	0.0051048	14.817	OID30581	no_MHC	UKB
66261	rs2070856	20	23731412	CST1	ENSG00000170373	depression_Als_ukb_included	C	3063	rs6076155	unconditioned	4.53796e-11	0.953347	2.14526e-12	0.0450665	0.00158675	23.816	OID30581	no_MHC	UKB
66262	rs2070856	20	23731412	CST1	ENSG00000170373	depression_Als_ukb_included	C	3088	rs6114289	unconditioned	0.0036226	0.944363	0.000171503	0.0447015	0.00714181	5.62056	OID30581	no_MHC	UKB
66263	rs2070856	20	23731412	CST1	ENSG00000170373	depression_Als_ukb_included	C	3089	rs6132657	unconditioned	2.2408e-12	0.953054	1.0609e-13	0.0451201	0.00182542	26.8242	OID30581	no_MHC	UKB
66264	rs2070856	20	23731412	CST1	ENSG00000170373	depression_Als_ukb_included	C	3063	rs72490823	unconditioned	1.82897e-43	0.948759	8.64714e-45	0.0448496	0.00639169	98.4074	OID30581	no_MHC	UKB
66265	rs2070856	20	23731412	CST1	ENSG00000170373	depression_Als_ukb_included	C	3064	rs8124160	unconditioned	3.4347e-06	0.942294	1.62461e-07	0.0445572	0.0131452	12.5816	OID30581	no_MHC	UKB
66266	rs2070856	20	23731412	CST1	ENSG00000170373	schizophrenia	C	3641	unconditioned	unconditioned	0	0.792669	0	0.201909	0.00542216	2290.97	OID30581	no_MHC	UKB
66267	rs2070856	20	23731412	CST1	ENSG00000170373	schizophrenia	C	3073	rs113896553	unconditioned	6.58268e-22	0.828013	1.33831e-22	0.168339	0.0036482	48.7724	OID30581	no_MHC	UKB
66268	rs2070856	20	23731412	CST1	ENSG00000170373	schizophrenia	C	3099	rs116393425	unconditioned	1.29197e-11	0.80543	2.64109e-12	0.164619	0.0299508	25.0723	OID30581	no_MHC	UKB
66269	rs2070856	20	23731412	CST1	ENSG00000170373	schizophrenia	C	3096	rs11697789	unconditioned	2.49414e-72	0.804322	5.09691e-73	0.164336	0.0313422	164.872	OID30581	no_MHC	UKB
66270	rs2070856	20	23731412	CST1	ENSG00000170373	schizophrenia	C	3074	rs13045804	unconditioned	1.51903e-42	0.821383	3.08854e-43	0.166994	0.0116224	96.2905	OID30581	no_MHC	UKB
66271	rs2070856	20	23731412	CST1	ENSG00000170373	schizophrenia	C	3076	rs140696817	unconditioned	0.00176534	0.790915	0.000359043	0.160813	0.0461468	6.33941	OID30581	no_MHC	UKB
66272	rs2070856	20	23731412	CST1	ENSG00000170373	schizophrenia	C	3075	rs142422717	unconditioned	5.45324e-39	0.824425	1.11154e-39	0.168035	0.00753987	88.1046	OID30581	no_MHC	UKB
66273	rs2070856	20	23731412	CST1	ENSG00000170373	schizophrenia	C	3074	rs149747746	unconditioned	9.10942e-07	0.81898	1.85218e-07	0.166505	0.0145138	13.9088	OID30581	no_MHC	UKB
66274	rs2070856	20	23731412	CST1	ENSG00000170373	schizophrenia	C	3089	rs1797033	unconditioned	0.00150422	0.782734	0.000306914	0.15965	0.0558046	6.49948	OID30581	no_MHC	UKB
66275	rs2070856	20	23731412	CST1	ENSG00000170373	schizophrenia	C	3074	rs4378870	unconditioned	1.68724e-30	0.826461	3.43041e-31	0.168027	0.00551249	68.5545	OID30581	no_MHC	UKB
66276	rs2070856	20	23731412	CST1	ENSG00000170373	schizophrenia	C	3074	rs4490254	unconditioned	0.000451772	0.81094	9.18515e-05	0.164852	0.0236643	7.70233	OID30581	no_MHC	UKB
66277	rs2070856	20	23731412	CST1	ENSG00000170373	schizophrenia	C	3074	rs4505598	unconditioned	8.1845e-11	0.823018	1.66408e-11	0.167327	0.00965476	23.2262	OID30581	no_MHC	UKB
66278	rs2070856	20	23731412	CST1	ENSG00000170373	schizophrenia	C	3073	rs4815242	unconditioned	0.0378582	0.462569	0.0076969	0.093646	0.39823	3.27391	OID30581	no_MHC	UKB
66279	rs2070856	20	23731412	CST1	ENSG00000170373	schizophrenia	C	3123	rs56342227	unconditioned	3.11878e-07	0.80614	6.61996e-08	0.171089	0.0227707	14.9807	OID30581	no_MHC	UKB
66280	rs2070856	20	23731412	CST1	ENSG00000170373	schizophrenia	C	3074	rs6076155	unconditioned	3.93753e-11	0.827288	8.00555e-12	0.168195	0.00451722	23.9579	OID30581	no_MHC	UKB
66281	rs2070856	20	23731412	CST1	ENSG00000170373	schizophrenia	C	3099	rs6114289	unconditioned	0.00305878	0.806978	0.000622603	0.164232	0.0251079	5.78974	OID30581	no_MHC	UKB
66282	rs2070856	20	23731412	CST1	ENSG00000170373	schizophrenia	C	3100	rs6132657	unconditioned	1.93878e-12	0.824613	3.9465e-13	0.167847	0.00754017	26.969	OID30581	no_MHC	UKB
66283	rs2070856	20	23731412	CST1	ENSG00000170373	schizophrenia	C	3074	rs72490823	unconditioned	1.59422e-43	0.826979	3.24127e-44	0.168132	0.00488923	98.5448	OID30581	no_MHC	UKB
66284	rs2070856	20	23731412	CST1	ENSG00000170373	schizophrenia	C	3075	rs8124160	unconditioned	3.0074e-06	0.825071	6.11482e-07	0.167751	0.007174	12.7144	OID30581	no_MHC	UKB
66285	rs2424592	20	23638021	CST1	ENSG00000170373	anxiety_pgc_2026	C	3308	unconditioned	unconditioned	0	0.940763	0	0.0527441	0.0064931	2290.79	OID30581	no_MHC	UKB
66286	rs2424592	20	23638021	CST1	ENSG00000170373	anxiety_pgc_2026	C	2850	rs113896553	unconditioned	4.77706e-19	0.950821	2.21797e-20	0.0441411	0.00503774	42.1853	OID30581	no_MHC	UKB
66287	rs2424592	20	23638021	CST1	ENSG00000170373	anxiety_pgc_2026	C	2873	rs116393425	unconditioned	1.59969e-11	0.925475	7.45466e-13	0.0430963	0.0314288	24.8586	OID30581	no_MHC	UKB
66288	rs2424592	20	23638021	CST1	ENSG00000170373	anxiety_pgc_2026	C	2873	rs11697789	unconditioned	3.09554e-72	0.948345	1.44172e-73	0.0441609	0.00749456	164.656	OID30581	no_MHC	UKB
66289	rs2424592	20	23638021	CST1	ENSG00000170373	anxiety_pgc_2026	C	2851	rs13045804	unconditioned	1.69234e-42	0.953062	7.85794e-44	0.0442502	0.0026879	96.1825	OID30581	no_MHC	UKB
66290	rs2424592	20	23638021	CST1	ENSG00000170373	anxiety_pgc_2026	C	2853	rs140696817	unconditioned	0.00217896	0.941059	0.000101274	0.0437259	0.0129354	6.12891	OID30581	no_MHC	UKB
66291	rs2424592	20	23638021	CST1	ENSG00000170373	anxiety_pgc_2026	C	2852	rs142422717	unconditioned	6.37998e-39	0.949408	2.96281e-40	0.0440833	0.00650847	87.9477	OID30581	no_MHC	UKB
66292	rs2424592	20	23638021	CST1	ENSG00000170373	anxiety_pgc_2026	C	2851	rs149747746	unconditioned	1.07647e-06	0.94539	4.99923e-08	0.0438939	0.0107153	13.7418	OID30581	no_MHC	UKB
66293	rs2424592	20	23638021	CST1	ENSG00000170373	anxiety_pgc_2026	C	2866	rs1797033	unconditioned	0.00182866	0.936748	8.52643e-05	0.0436597	0.0176783	6.30417	OID30581	no_MHC	UKB
66294	rs2424592	20	23638021	CST1	ENSG00000170373	anxiety_pgc_2026	C	2851	rs4378870	unconditioned	1.96769e-30	0.948767	9.13737e-32	0.0440508	0.00718219	68.4007	OID30581	no_MHC	UKB
66295	rs2424592	20	23638021	CST1	ENSG00000170373	anxiety_pgc_2026	C	2851	rs4490254	unconditioned	0.000542721	0.944847	2.51997e-05	0.0438605	0.0107251	7.51892	OID30581	no_MHC	UKB
66296	rs2424592	20	23638021	CST1	ENSG00000170373	anxiety_pgc_2026	C	2851	rs4505598	unconditioned	9.74052e-11	0.95093	4.52298e-12	0.0441512	0.00491843	23.0521	OID30581	no_MHC	UKB
66297	rs2424592	20	23638021	CST1	ENSG00000170373	anxiety_pgc_2026	C	2850	rs4815242	unconditioned	0.201382	0.738061	0.00935006	0.0342508	0.0169564	1.60255	OID30581	no_MHC	UKB
66298	rs2424592	20	23638021	CST1	ENSG00000170373	anxiety_pgc_2026	C	2899	rs56342227	unconditioned	3.72112e-07	0.947403	1.73435e-08	0.0441485	0.00844765	14.8041	OID30581	no_MHC	UKB
66299	rs2424592	20	23638021	CST1	ENSG00000170373	anxiety_pgc_2026	C	2850	rs6076155	unconditioned	5.06085e-08	0.952202	2.34973e-09	0.0442067	0.00359133	16.7991	OID30581	no_MHC	UKB
66300	rs2424592	20	23638021	CST1	ENSG00000170373	anxiety_pgc_2026	C	2875	rs6114289	unconditioned	0.00360942	0.943909	0.00016793	0.0439075	0.00840578	5.62421	OID30581	no_MHC	UKB
66301	rs2424592	20	23638021	CST1	ENSG00000170373	anxiety_pgc_2026	C	2876	rs6132657	unconditioned	2.2474e-12	0.952782	1.04568e-13	0.0443287	0.00288954	26.8212	OID30581	no_MHC	UKB
66302	rs2424592	20	23638021	CST1	ENSG00000170373	anxiety_pgc_2026	C	2851	rs72490823	unconditioned	1.88319e-43	0.947149	8.74533e-45	0.0439757	0.00887546	98.3782	OID30581	no_MHC	UKB
66303	rs2424592	20	23638021	CST1	ENSG00000170373	anxiety_pgc_2026	C	2852	rs8124160	unconditioned	3.46642e-06	0.946383	1.61015e-07	0.0439498	0.00966381	12.5724	OID30581	no_MHC	UKB
66304	rs2424592	20	23638021	CST1	ENSG00000170373	bipolar	C	3477	unconditioned	unconditioned	0	0.903762	0	0.0910864	0.00515134	2290.83	OID30581	no_MHC	UKB
66305	rs2424592	20	23638021	CST1	ENSG00000170373	bipolar	C	2950	rs113896553	unconditioned	7.22024e-22	0.921301	5.77178e-23	0.0736427	0.0050566	48.68	OID30581	no_MHC	UKB
66306	rs2424592	20	23638021	CST1	ENSG00000170373	bipolar	C	2976	rs116393425	unconditioned	1.31585e-11	0.813521	1.06503e-12	0.0657248	0.120754	25.054	OID30581	no_MHC	UKB
66307	rs2424592	20	23638021	CST1	ENSG00000170373	bipolar	C	2973	rs11697789	unconditioned	2.99247e-72	0.917643	2.39878e-73	0.0735499	0.00880739	164.69	OID30581	no_MHC	UKB
66308	rs2424592	20	23638021	CST1	ENSG00000170373	bipolar	C	2951	rs13045804	unconditioned	1.63534e-42	0.920915	1.30737e-43	0.073617	0.0054677	96.2167	OID30581	no_MHC	UKB
66309	rs2424592	20	23638021	CST1	ENSG00000170373	bipolar	C	2953	rs140696817	unconditioned	0.0016484	0.712203	0.000133265	0.0573493	0.228666	6.40795	OID30581	no_MHC	UKB
66310	rs2424592	20	23638021	CST1	ENSG00000170373	bipolar	C	2952	rs142422717	unconditioned	6.16389e-39	0.91752	4.92839e-40	0.073352	0.00912755	87.9821	OID30581	no_MHC	UKB
66311	rs2424592	20	23638021	CST1	ENSG00000170373	bipolar	C	2951	rs149747746	unconditioned	9.83805e-07	0.864206	7.87224e-08	0.0690857	0.0667068	13.8318	OID30581	no_MHC	UKB
66312	rs2424592	20	23638021	CST1	ENSG00000170373	bipolar	C	2966	rs1797033	unconditioned	0.00175402	0.898581	0.000140945	0.0721788	0.0273454	6.34585	OID30581	no_MHC	UKB
66313	rs2424592	20	23638021	CST1	ENSG00000170373	bipolar	C	2951	rs4378870	unconditioned	1.90648e-30	0.919246	1.52417e-31	0.0734835	0.00727005	68.4323	OID30581	no_MHC	UKB
66314	rs2424592	20	23638021	CST1	ENSG00000170373	bipolar	C	2951	rs4490254	unconditioned	0.00052709	0.917513	4.21379e-05	0.0733415	0.00857653	7.54814	OID30581	no_MHC	UKB
66315	rs2424592	20	23638021	CST1	ENSG00000170373	bipolar	C	2951	rs4505598	unconditioned	9.41574e-11	0.919101	7.5276e-12	0.0734719	0.00742679	23.0861	OID30581	no_MHC	UKB
66316	rs2424592	20	23638021	CST1	ENSG00000170373	bipolar	C	2950	rs4815242	unconditioned	0.189096	0.698619	0.0151161	0.0558054	0.0413637	1.6655	OID30581	no_MHC	UKB
66317	rs2424592	20	23638021	CST1	ENSG00000170373	bipolar	C	3000	rs56342227	unconditioned	3.58517e-07	0.912696	2.87691e-08	0.0732248	0.0140788	14.8413	OID30581	no_MHC	UKB
66318	rs2424592	20	23638021	CST1	ENSG00000170373	bipolar	C	2951	rs6076155	unconditioned	4.40917e-11	0.918633	3.52502e-12	0.0734345	0.00793224	23.8447	OID30581	no_MHC	UKB
66319	rs2424592	20	23638021	CST1	ENSG00000170373	bipolar	C	2976	rs6114289	unconditioned	0.00346861	0.909105	0.000277748	0.0727818	0.0143669	5.664	OID30581	no_MHC	UKB
66320	rs2424592	20	23638021	CST1	ENSG00000170373	bipolar	C	2977	rs6132657	unconditioned	2.17426e-12	0.921588	1.74114e-13	0.0737958	0.00461587	26.8543	OID30581	no_MHC	UKB
66321	rs2424592	20	23638021	CST1	ENSG00000170373	bipolar	C	2951	rs72490823	unconditioned	1.82789e-43	0.919378	1.46134e-44	0.0734941	0.00712747	98.408	OID30581	no_MHC	UKB
66322	rs2424592	20	23638021	CST1	ENSG00000170373	bipolar	C	2952	rs8124160	unconditioned	3.36216e-06	0.917834	2.68832e-07	0.0733794	0.00878349	12.6029	OID30581	no_MHC	UKB
66323	rs2424592	20	23638021	CST1	ENSG00000170373	bipolar_noukb	C	3478	unconditioned	unconditioned	0	0.902832	0	0.0918427	0.00532497	2290.83	OID30581	no_MHC	UKB
66324	rs2424592	20	23638021	CST1	ENSG00000170373	bipolar_noukb	C	2949	rs113896553	unconditioned	7.23658e-22	0.923382	5.59878e-23	0.0714349	0.00518278	48.6777	OID30581	no_MHC	UKB
66325	rs2424592	20	23638021	CST1	ENSG00000170373	bipolar_noukb	C	2975	rs116393425	unconditioned	1.36354e-11	0.843021	1.06639e-12	0.0658392	0.0911397	25.0184	OID30581	no_MHC	UKB
66326	rs2424592	20	23638021	CST1	ENSG00000170373	bipolar_noukb	C	2972	rs11697789	unconditioned	2.9983e-72	0.919452	2.32668e-73	0.0713404	0.00920722	164.688	OID30581	no_MHC	UKB
66327	rs2424592	20	23638021	CST1	ENSG00000170373	bipolar_noukb	C	2950	rs13045804	unconditioned	1.63875e-42	0.922836	1.26797e-43	0.0713978	0.00576576	96.2146	OID30581	no_MHC	UKB
66328	rs2424592	20	23638021	CST1	ENSG00000170373	bipolar_noukb	C	2952	rs140696817	unconditioned	0.00127644	0.551496	0.000101337	0.0433799	0.403747	6.66368	OID30581	no_MHC	UKB
66329	rs2424592	20	23638021	CST1	ENSG00000170373	bipolar_noukb	C	2951	rs142422717	unconditioned	6.17878e-39	0.919743	4.78144e-40	0.0711651	0.00909141	87.9797	OID30581	no_MHC	UKB
66330	rs2424592	20	23638021	CST1	ENSG00000170373	bipolar_noukb	C	2950	rs149747746	unconditioned	9.60009e-07	0.843309	7.43811e-08	0.0652478	0.0914427	13.8563	OID30581	no_MHC	UKB
66331	rs2424592	20	23638021	CST1	ENSG00000170373	bipolar_noukb	C	2965	rs1797033	unconditioned	0.00176143	0.902378	0.000137005	0.070162	0.0255615	6.34163	OID30581	no_MHC	UKB
66332	rs2424592	20	23638021	CST1	ENSG00000170373	bipolar_noukb	C	2950	rs4378870	unconditioned	1.91074e-30	0.921297	1.47845e-31	0.0712787	0.00742432	68.4301	OID30581	no_MHC	UKB
66333	rs2424592	20	23638021	CST1	ENSG00000170373	bipolar_noukb	C	2950	rs4490254	unconditioned	0.000528401	0.919791	4.08842e-05	0.0711589	0.00848095	7.54566	OID30581	no_MHC	UKB
66334	rs2424592	20	23638021	CST1	ENSG00000170373	bipolar_noukb	C	2950	rs4505598	unconditioned	9.42768e-11	0.920264	7.29486e-12	0.0711987	0.00853772	23.0848	OID30581	no_MHC	UKB
66335	rs2424592	20	23638021	CST1	ENSG00000170373	bipolar_noukb	C	2949	rs4815242	unconditioned	0.191592	0.707772	0.0148231	0.0547277	0.0310847	1.65239	OID30581	no_MHC	UKB
66336	rs2424592	20	23638021	CST1	ENSG00000170373	bipolar_noukb	C	2999	rs56342227	unconditioned	3.59414e-07	0.914977	2.79176e-08	0.0710571	0.0139651	14.8388	OID30581	no_MHC	UKB
66337	rs2424592	20	23638021	CST1	ENSG00000170373	bipolar_noukb	C	2950	rs6076155	unconditioned	4.41707e-11	0.920273	3.41779e-12	0.0711995	0.00852746	23.843	OID30581	no_MHC	UKB
66338	rs2424592	20	23638021	CST1	ENSG00000170373	bipolar_noukb	C	2975	rs6114289	unconditioned	0.00348051	0.912224	0.000269745	0.0706856	0.0133397	5.66058	OID30581	no_MHC	UKB
66339	rs2424592	20	23638021	CST1	ENSG00000170373	bipolar_noukb	C	2976	rs6132657	unconditioned	2.17951e-12	0.92381	1.68927e-13	0.0715969	0.00459265	26.8519	OID30581	no_MHC	UKB
66340	rs2424592	20	23638021	CST1	ENSG00000170373	bipolar_noukb	C	2950	rs72490823	unconditioned	1.83123e-43	0.921058	1.41693e-44	0.0712602	0.00768216	98.4062	OID30581	no_MHC	UKB
66341	rs2424592	20	23638021	CST1	ENSG00000170373	bipolar_noukb	C	2951	rs8124160	unconditioned	3.36968e-06	0.919882	2.6077e-07	0.0711782	0.00893571	12.6007	OID30581	no_MHC	UKB
66342	rs2424592	20	23638021	CST1	ENSG00000170373	depression_Als_noukb_included	C	3338	unconditioned	unconditioned	0	0.747552	0	0.250372	0.00207605	2291.02	OID30581	no_MHC	UKB
66343	rs2424592	20	23638021	CST1	ENSG00000170373	depression_Als_noukb_included	C	2923	rs113896553	unconditioned	5.92331e-22	0.755805	1.90093e-22	0.242554	0.00164066	48.878	OID30581	no_MHC	UKB
66344	rs2424592	20	23638021	CST1	ENSG00000170373	depression_Als_noukb_included	C	2945	rs116393425	unconditioned	7.20208e-10	0.748615	2.31214e-10	0.240323	0.0110624	21.0515	OID30581	no_MHC	UKB
66345	rs2424592	20	23638021	CST1	ENSG00000170373	depression_Als_noukb_included	C	2946	rs11697789	unconditioned	2.45873e-72	0.754017	7.8936e-73	0.242068	0.0039142	164.886	OID30581	no_MHC	UKB
66346	rs2424592	20	23638021	CST1	ENSG00000170373	depression_Als_noukb_included	C	2924	rs13045804	unconditioned	1.34158e-42	0.755486	4.30548e-43	0.242453	0.00206107	96.4147	OID30581	no_MHC	UKB
66347	rs2424592	20	23638021	CST1	ENSG00000170373	depression_Als_noukb_included	C	2923	rs140696817	unconditioned	0.0220631	0.730878	0.00708056	0.23455	0.00542746	3.81385	OID30581	no_MHC	UKB
66348	rs2424592	20	23638021	CST1	ENSG00000170373	depression_Als_noukb_included	C	2924	rs142422717	unconditioned	2.47944e-27	0.754276	7.95757e-28	0.242076	0.00364764	61.2618	OID30581	no_MHC	UKB
66349	rs2424592	20	23638021	CST1	ENSG00000170373	depression_Als_noukb_included	C	2924	rs149747746	unconditioned	8.54041e-07	0.750229	2.74092e-07	0.240766	0.00900393	13.9733	OID30581	no_MHC	UKB
66350	rs2424592	20	23638021	CST1	ENSG00000170373	depression_Als_noukb_included	C	2939	rs1797033	unconditioned	0.00146604	0.750774	0.000470697	0.241042	0.00624706	6.52519	OID30581	no_MHC	UKB
66351	rs2424592	20	23638021	CST1	ENSG00000170373	depression_Als_noukb_included	C	2924	rs4378870	unconditioned	1.56574e-30	0.754951	5.02488e-31	0.242281	0.00276738	68.6292	OID30581	no_MHC	UKB
66352	rs2424592	20	23638021	CST1	ENSG00000170373	depression_Als_noukb_included	C	2924	rs4490254	unconditioned	0.000434086	0.75424	0.000139309	0.242052	0.00313427	7.74227	OID30581	no_MHC	UKB
66353	rs2424592	20	23638021	CST1	ENSG00000170373	depression_Als_noukb_included	C	2924	rs4505598	unconditioned	7.73485e-11	0.755018	2.48232e-11	0.242303	0.0026797	23.2827	OID30581	no_MHC	UKB
66354	rs2424592	20	23638021	CST1	ENSG00000170373	depression_Als_noukb_included	C	2923	rs4815242	unconditioned	0.177655	0.57158	0.0570135	0.183423	0.0103293	1.72791	OID30581	no_MHC	UKB
66355	rs2424592	20	23638021	CST1	ENSG00000170373	depression_Als_noukb_included	C	2973	rs56342227	unconditioned	2.96197e-07	0.754036	9.52178e-08	0.242395	0.0035683	15.0322	OID30581	no_MHC	UKB
66356	rs2424592	20	23638021	CST1	ENSG00000170373	depression_Als_noukb_included	C	2924	rs6076155	unconditioned	3.6276e-11	0.755785	1.16419e-11	0.242549	0.00166548	24.0399	OID30581	no_MHC	UKB
66357	rs2424592	20	23638021	CST1	ENSG00000170373	depression_Als_noukb_included	C	2949	rs6114289	unconditioned	0.00287162	0.751015	0.000921902	0.241102	0.00408975	5.85288	OID30581	no_MHC	UKB
66358	rs2424592	20	23638021	CST1	ENSG00000170373	depression_Als_noukb_included	C	2950	rs6132657	unconditioned	1.78193e-12	0.755286	5.72076e-13	0.242477	0.0022374	27.0533	OID30581	no_MHC	UKB
66359	rs2424592	20	23638021	CST1	ENSG00000170373	depression_Als_noukb_included	C	2924	rs72490823	unconditioned	1.49981e-43	0.754366	4.81332e-44	0.242094	0.00354051	98.6058	OID30581	no_MHC	UKB
66360	rs2424592	20	23638021	CST1	ENSG00000170373	depression_Als_noukb_included	C	2925	rs8124160	unconditioned	2.42784e-06	0.662756	7.80063e-07	0.212818	0.124423	12.9285	OID30581	no_MHC	UKB
66361	rs2424592	20	23638021	CST1	ENSG00000170373	depression_Als_ukb_included	C	3491	unconditioned	unconditioned	0	0.952926	0	0.0440661	0.0030081	2290.78	OID30581	no_MHC	UKB
66362	rs2424592	20	23638021	CST1	ENSG00000170373	depression_Als_ukb_included	C	2927	rs113896553	unconditioned	7.55972e-22	0.964618	2.65109e-23	0.0338263	0.00155536	48.634	OID30581	no_MHC	UKB
66363	rs2424592	20	23638021	CST1	ENSG00000170373	depression_Als_ukb_included	C	2952	rs116393425	unconditioned	1.57793e-11	0.958893	5.55012e-13	0.0337201	0.00738658	24.8723	OID30581	no_MHC	UKB
66364	rs2424592	20	23638021	CST1	ENSG00000170373	depression_Als_ukb_included	C	2950	rs11697789	unconditioned	3.13982e-72	0.96283	1.10365e-73	0.0338403	0.00332986	164.642	OID30581	no_MHC	UKB
66365	rs2424592	20	23638021	CST1	ENSG00000170373	depression_Als_ukb_included	C	2928	rs13045804	unconditioned	1.71193e-42	0.964047	6.00389e-44	0.0338078	0.00214565	96.171	OID30581	no_MHC	UKB
66366	rs2424592	20	23638021	CST1	ENSG00000170373	depression_Als_ukb_included	C	2930	rs140696817	unconditioned	0.00222074	0.955088	7.7936e-05	0.0335093	0.00910432	6.10991	OID30581	no_MHC	UKB
66367	rs2424592	20	23638021	CST1	ENSG00000170373	depression_Als_ukb_included	C	2928	rs142422717	unconditioned	3.34319e-27	0.962612	1.17322e-28	0.0337771	0.00361045	60.9629	OID30581	no_MHC	UKB
66368	rs2424592	20	23638021	CST1	ENSG00000170373	depression_Als_ukb_included	C	2928	rs149747746	unconditioned	1.09302e-06	0.960146	3.83376e-08	0.0336708	0.00618243	13.7266	OID30581	no_MHC	UKB
66369	rs2424592	20	23638021	CST1	ENSG00000170373	depression_Als_ukb_included	C	2943	rs1797033	unconditioned	0.00187595	0.956883	6.59855e-05	0.0336503	0.00752502	6.27864	OID30581	no_MHC	UKB
66370	rs2424592	20	23638021	CST1	ENSG00000170373	depression_Als_ukb_included	C	2928	rs4378870	unconditioned	1.9967e-30	0.962746	7.00287e-32	0.0337621	0.0034923	68.3861	OID30581	no_MHC	UKB
66371	rs2424592	20	23638021	CST1	ENSG00000170373	depression_Als_ukb_included	C	2928	rs4490254	unconditioned	0.00055222	0.961147	1.93669e-05	0.0337039	0.00457764	7.50156	OID30581	no_MHC	UKB
66372	rs2424592	20	23638021	CST1	ENSG00000170373	depression_Als_ukb_included	C	2928	rs4505598	unconditioned	9.87032e-11	0.963473	3.46166e-12	0.0337877	0.00273902	23.0389	OID30581	no_MHC	UKB
66373	rs2424592	20	23638021	CST1	ENSG00000170373	depression_Als_ukb_included	C	2927	rs4815242	unconditioned	0.212843	0.746701	0.0074641	0.0261789	0.00681363	1.5472	OID30581	no_MHC	UKB
66374	rs2424592	20	23638021	CST1	ENSG00000170373	depression_Als_ukb_included	C	2977	rs56342227	unconditioned	3.77344e-07	0.960623	1.34408e-08	0.0342118	0.00516457	14.7901	OID30581	no_MHC	UKB
66375	rs2424592	20	23638021	CST1	ENSG00000170373	depression_Als_ukb_included	C	2928	rs6076155	unconditioned	4.63003e-11	0.964568	1.62376e-12	0.0338261	0.00160543	23.7959	OID30581	no_MHC	UKB
66376	rs2424592	20	23638021	CST1	ENSG00000170373	depression_Als_ukb_included	C	2953	rs6114289	unconditioned	0.00369496	0.956634	0.000129839	0.0336096	0.00593186	5.60079	OID30581	no_MHC	UKB
66377	rs2424592	20	23638021	CST1	ENSG00000170373	depression_Als_ukb_included	C	2954	rs6132657	unconditioned	2.27496e-12	0.964269	7.99449e-14	0.0338838	0.0018469	26.8091	OID30581	no_MHC	UKB
66378	rs2424592	20	23638021	CST1	ENSG00000170373	depression_Als_ukb_included	C	2928	rs72490823	unconditioned	1.9084e-43	0.959872	6.69379e-45	0.0336614	0.00646656	98.3649	OID30581	no_MHC	UKB
66379	rs2424592	20	23638021	CST1	ENSG00000170373	depression_Als_ukb_included	C	2929	rs8124160	unconditioned	3.49195e-06	0.953263	1.22555e-07	0.0334429	0.0132906	12.565	OID30581	no_MHC	UKB
66380	rs2424592	20	23638021	CST1	ENSG00000170373	schizophrenia	C	3502	unconditioned	unconditioned	0	0.862361	0	0.131741	0.00589888	2290.88	OID30581	no_MHC	UKB
66381	rs2424592	20	23638021	CST1	ENSG00000170373	schizophrenia	C	2947	rs113896553	unconditioned	7.08564e-22	0.904136	7.20087e-23	0.09188	0.0039836	48.6988	OID30581	no_MHC	UKB
66382	rs2424592	20	23638021	CST1	ENSG00000170373	schizophrenia	C	2973	rs116393425	unconditioned	1.41902e-11	0.877263	1.45792e-12	0.0900986	0.0326387	24.9785	OID30581	no_MHC	UKB
66383	rs2424592	20	23638021	CST1	ENSG00000170373	schizophrenia	C	2970	rs11697789	unconditioned	2.85673e-72	0.875963	2.93309e-73	0.0899036	0.0341339	164.736	OID30581	no_MHC	UKB
66384	rs2424592	20	23638021	CST1	ENSG00000170373	schizophrenia	C	2948	rs13045804	unconditioned	1.59151e-42	0.896237	1.61762e-43	0.0910812	0.0126816	96.2439	OID30581	no_MHC	UKB
66385	rs2424592	20	23638021	CST1	ENSG00000170373	schizophrenia	C	2950	rs140696817	unconditioned	0.00205149	0.88632	0.00020864	0.090119	0.0213007	6.18919	OID30581	no_MHC	UKB
66386	rs2424592	20	23638021	CST1	ENSG00000170373	schizophrenia	C	2949	rs142422717	unconditioned	6.04536e-39	0.899859	6.17523e-40	0.0919108	0.00822976	88.0015	OID30581	no_MHC	UKB
66387	rs2424592	20	23638021	CST1	ENSG00000170373	schizophrenia	C	2948	rs149747746	unconditioned	1.01704e-06	0.893386	1.03376e-07	0.0907912	0.0158221	13.7986	OID30581	no_MHC	UKB
66388	rs2424592	20	23638021	CST1	ENSG00000170373	schizophrenia	C	2963	rs1797033	unconditioned	0.00170641	0.874192	0.000174657	0.0894418	0.0344857	6.37336	OID30581	no_MHC	UKB
66389	rs2424592	20	23638021	CST1	ENSG00000170373	schizophrenia	C	2948	rs4378870	unconditioned	1.87131e-30	0.902286	1.90186e-31	0.0916959	0.00601825	68.4509	OID30581	no_MHC	UKB
66390	rs2424592	20	23638021	CST1	ENSG00000170373	schizophrenia	C	2948	rs4490254	unconditioned	0.000517372	0.900516	5.25812e-05	0.0915132	0.00740036	7.56675	OID30581	no_MHC	UKB
66391	rs2424592	20	23638021	CST1	ENSG00000170373	schizophrenia	C	2948	rs4505598	unconditioned	9.20138e-11	0.898184	9.35209e-12	0.0912791	0.0105365	23.1091	OID30581	no_MHC	UKB
66392	rs2424592	20	23638021	CST1	ENSG00000170373	schizophrenia	C	2947	rs4815242	unconditioned	0.188939	0.698008	0.0192011	0.070913	0.0229386	1.66633	OID30581	no_MHC	UKB
66393	rs2424592	20	23638021	CST1	ENSG00000170373	schizophrenia	C	2997	rs56342227	unconditioned	3.44933e-07	0.87812	3.81422e-08	0.0970765	0.0248031	14.8799	OID30581	no_MHC	UKB
66394	rs2424592	20	23638021	CST1	ENSG00000170373	schizophrenia	C	2948	rs6076155	unconditioned	4.33538e-11	0.903272	4.40612e-12	0.0917961	0.00493211	23.8616	OID30581	no_MHC	UKB
66395	rs2424592	20	23638021	CST1	ENSG00000170373	schizophrenia	C	2973	rs6114289	unconditioned	0.00340568	0.892624	0.000346916	0.0909136	0.0127098	5.68231	OID30581	no_MHC	UKB
66396	rs2424592	20	23638021	CST1	ENSG00000170373	schizophrenia	C	2974	rs6132657	unconditioned	2.12349e-12	0.900084	2.16327e-13	0.0916862	0.00823024	26.878	OID30581	no_MHC	UKB
66397	rs2424592	20	23638021	CST1	ENSG00000170373	schizophrenia	C	2948	rs72490823	unconditioned	1.79514e-43	0.902903	1.82444e-44	0.0917586	0.0053381	98.4261	OID30581	no_MHC	UKB
66398	rs2424592	20	23638021	CST1	ENSG00000170373	schizophrenia	C	2949	rs8124160	unconditioned	3.29939e-06	0.900703	3.35361e-07	0.0915428	0.00775051	12.6218	OID30581	no_MHC	UKB
66399	rs2405392	20	23569186	CST3	ENSG00000101439	anxiety_pgc_2026	C	3307	unconditioned	unconditioned	4.73908e-302	0.928678	2.62843e-302	0.0514556	0.0198663	735.271	OID20400	no_MHC	UKB
66400	rs2405392	20	23569186	CST3	ENSG00000101439	anxiety_pgc_2026	C	2823	rs111938776	unconditioned	0.289584	0.6411	0.0128548	0.0284308	0.0280304	1.23931	OID20400	no_MHC	UKB
66401	rs2405392	20	23569186	CST3	ENSG00000101439	anxiety_pgc_2026	C	2824	rs117458662	unconditioned	0.0145627	0.93412	0.000646551	0.0414636	0.00920708	4.22929	OID20400	no_MHC	UKB
66402	rs2405392	20	23569186	CST3	ENSG00000101439	anxiety_pgc_2026	C	2824	rs147988763	unconditioned	0.0240202	0.917287	0.00106672	0.0407191	0.0169069	3.72886	OID20400	no_MHC	UKB
66403	rs2405392	20	23569186	CST3	ENSG00000101439	anxiety_pgc_2026	C	2825	rs73102387	unconditioned	1.30991e-07	0.953878	5.8158e-09	0.042347	0.00377468	15.8481	OID20400	no_MHC	UKB
66404	rs2405392	20	23569186	CST3	ENSG00000101439	anxiety_pgc_2026	C	2828	rs73102397	unconditioned	1.66946e-15	0.945748	7.42064e-17	0.0420257	0.0122262	34.0263	OID20400	no_MHC	UKB
66405	rs2405392	20	23569186	CST3	ENSG00000101439	anxiety_pgc_2026	C	2854	rs8116249	unconditioned	2.46743e-08	0.953837	1.09864e-09	0.0424665	0.00369641	17.5175	OID20400	no_MHC	UKB
66406	rs2405392	20	23569186	CST3	ENSG00000101439	anxiety_pgc_2026	C	2912	rs911119	unconditioned	6.15697e-115	0.927651	2.8447e-116	0.0428306	0.0295188	262.98	OID20400	no_MHC	UKB
66407	rs2405392	20	23569186	CST3	ENSG00000101439	bipolar	C	3462	unconditioned	unconditioned	4.65657e-302	0.920304	3.53751e-302	0.0699432	0.00975265	735.289	OID20400	no_MHC	UKB
66408	rs2405392	20	23569186	CST3	ENSG00000101439	bipolar	C	2915	rs111938776	unconditioned	0.290113	0.643833	0.0166099	0.0368489	0.0125952	1.23749	OID20400	no_MHC	UKB
66409	rs2405392	20	23569186	CST3	ENSG00000101439	bipolar	C	2916	rs117458662	unconditioned	0.013665	0.876461	0.000783316	0.0501822	0.0589086	4.29292	OID20400	no_MHC	UKB
66410	rs2405392	20	23569186	CST3	ENSG00000101439	bipolar	C	2916	rs147988763	unconditioned	0.0238213	0.909621	0.00136419	0.0520787	0.0131147	3.73717	OID20400	no_MHC	UKB
66411	rs2405392	20	23569186	CST3	ENSG00000101439	bipolar	C	2917	rs73102387	unconditioned	1.28737e-07	0.937297	7.3734e-09	0.0536745	0.00902883	15.8655	OID20400	no_MHC	UKB
66412	rs2405392	20	23569186	CST3	ENSG00000101439	bipolar	C	2920	rs73102397	unconditioned	1.61939e-15	0.917277	9.29704e-17	0.0526315	0.0300917	34.0567	OID20400	no_MHC	UKB
66413	rs2405392	20	23569186	CST3	ENSG00000101439	bipolar	C	2946	rs8116249	unconditioned	2.42081e-08	0.935641	1.39443e-09	0.0538842	0.0104745	17.5366	OID20400	no_MHC	UKB
66414	rs2405392	20	23569186	CST3	ENSG00000101439	bipolar	C	3005	rs911119	unconditioned	6.22718e-115	0.93847	3.6118e-116	0.0544247	0.00710499	262.968	OID20400	no_MHC	UKB
66415	rs2405392	20	23569186	CST3	ENSG00000101439	bipolar_noukb	C	3463	unconditioned	unconditioned	4.62594e-302	0.914295	3.85371e-302	0.0761461	0.00955929	735.296	OID20400	no_MHC	UKB
66416	rs2405392	20	23569186	CST3	ENSG00000101439	bipolar_noukb	C	2914	rs111938776	unconditioned	0.288956	0.641263	0.0178415	0.0395823	0.0123573	1.24148	OID20400	no_MHC	UKB
66417	rs2405392	20	23569186	CST3	ENSG00000101439	bipolar_noukb	C	2915	rs117458662	unconditioned	0.0135797	0.870986	0.000839455	0.0537808	0.0608141	4.29918	OID20400	no_MHC	UKB
66418	rs2405392	20	23569186	CST3	ENSG00000101439	bipolar_noukb	C	2915	rs147988763	unconditioned	0.0237156	0.90558	0.00146466	0.0559149	0.0133251	3.74162	OID20400	no_MHC	UKB
66419	rs2405392	20	23569186	CST3	ENSG00000101439	bipolar_noukb	C	2916	rs73102387	unconditioned	1.28085e-07	0.932542	7.91169e-09	0.0575924	0.00986587	15.8706	OID20400	no_MHC	UKB
66420	rs2405392	20	23569186	CST3	ENSG00000101439	bipolar_noukb	C	2919	rs73102397	unconditioned	1.60352e-15	0.908283	9.93065e-17	0.0562149	0.0355022	34.0666	OID20400	no_MHC	UKB
66421	rs2405392	20	23569186	CST3	ENSG00000101439	bipolar_noukb	C	2945	rs8116249	unconditioned	2.40906e-08	0.931093	1.49639e-09	0.0578238	0.0110835	17.5414	OID20400	no_MHC	UKB
66422	rs2405392	20	23569186	CST3	ENSG00000101439	bipolar_noukb	C	3004	rs911119	unconditioned	6.20164e-115	0.934631	3.87496e-116	0.0583913	0.0069781	262.972	OID20400	no_MHC	UKB
66423	rs2405392	20	23569186	CST3	ENSG00000101439	depression_Als_noukb_included	C	3326	unconditioned	unconditioned	3.81567e-302	0.747577	1.27765e-302	0.250336	0.00208649	735.488	OID20400	no_MHC	UKB
66424	rs2405392	20	23569186	CST3	ENSG00000101439	depression_Als_noukb_included	C	2883	rs111938776	unconditioned	0.233794	0.518078	0.0751208	0.166458	0.00654946	1.45332	OID20400	no_MHC	UKB
66425	rs2405392	20	23569186	CST3	ENSG00000101439	depression_Als_noukb_included	C	2884	rs117458662	unconditioned	0.0115635	0.741616	0.00371555	0.23829	0.0048151	4.45991	OID20400	no_MHC	UKB
66426	rs2405392	20	23569186	CST3	ENSG00000101439	depression_Als_noukb_included	C	2884	rs147988763	unconditioned	0.0192172	0.733748	0.00617484	0.235762	0.00509848	3.95195	OID20400	no_MHC	UKB
66427	rs2405392	20	23569186	CST3	ENSG00000101439	depression_Als_noukb_included	C	2885	rs73102387	unconditioned	1.02994e-07	0.749842	3.30956e-08	0.240942	0.00921648	16.0886	OID20400	no_MHC	UKB
66428	rs2405392	20	23569186	CST3	ENSG00000101439	depression_Als_noukb_included	C	2888	rs73102397	unconditioned	1.31627e-15	0.745566	4.23076e-16	0.239625	0.0148091	34.264	OID20400	no_MHC	UKB
66429	rs2405392	20	23569186	CST3	ENSG00000101439	depression_Als_noukb_included	C	2913	rs8116249	unconditioned	1.97317e-08	0.753333	6.34354e-09	0.242185	0.00448203	17.741	OID20400	no_MHC	UKB
66430	rs2405392	20	23569186	CST3	ENSG00000101439	depression_Als_noukb_included	C	2972	rs911119	unconditioned	5.00756e-115	0.754702	1.61035e-115	0.242698	0.00260049	263.186	OID20400	no_MHC	UKB
66431	rs2405392	20	23569186	CST3	ENSG00000101439	depression_Als_ukb_included	C	3479	unconditioned	unconditioned	4.83493e-302	0.955653	2.14919e-302	0.0424985	0.0018487	735.251	OID20400	no_MHC	UKB
66432	rs2405392	20	23569186	CST3	ENSG00000101439	depression_Als_ukb_included	C	2890	rs111938776	unconditioned	0.299577	0.664597	0.00976049	0.0216488	0.00441671	1.20538	OID20400	no_MHC	UKB
66433	rs2405392	20	23569186	CST3	ENSG00000101439	depression_Als_ukb_included	C	2891	rs117458662	unconditioned	0.0147782	0.947843	0.000481582	0.0308816	0.00601535	4.2146	OID20400	no_MHC	UKB
66434	rs2405392	20	23569186	CST3	ENSG00000101439	depression_Als_ukb_included	C	2891	rs147988763	unconditioned	0.0245792	0.938533	0.000800959	0.0305783	0.00550842	3.70585	OID20400	no_MHC	UKB
66435	rs2405392	20	23569186	CST3	ENSG00000101439	depression_Als_ukb_included	C	2892	rs73102387	unconditioned	1.25411e-07	0.913073	4.10031e-09	0.0297958	0.0571308	15.8917	OID20400	no_MHC	UKB
66436	rs2405392	20	23569186	CST3	ENSG00000101439	depression_Als_ukb_included	C	2895	rs73102397	unconditioned	1.52526e-15	0.863955	5.06899e-17	0.028605	0.10744	34.1166	OID20400	no_MHC	UKB
66437	rs2405392	20	23569186	CST3	ENSG00000101439	depression_Als_ukb_included	C	2921	rs8116249	unconditioned	2.4386e-08	0.94251	8.15873e-10	0.0315072	0.0259824	17.5293	OID20400	no_MHC	UKB
66438	rs2405392	20	23569186	CST3	ENSG00000101439	depression_Als_ukb_included	C	2980	rs911119	unconditioned	6.41239e-115	0.966392	2.1007e-116	0.031657	0.00195077	262.939	OID20400	no_MHC	UKB
66439	rs2405392	20	23569186	CST3	ENSG00000101439	schizophrenia	C	3483	unconditioned	unconditioned	4.371e-304	0.863865	6.5019e-303	0.128527	0.00760801	735.352	OID20400	no_MHC	UKB
66440	rs2405392	20	23569186	CST3	ENSG00000101439	schizophrenia	C	2911	rs111938776	unconditioned	0.277903	0.616728	0.0296749	0.0658453	0.0098491	1.28048	OID20400	no_MHC	UKB
66441	rs2405392	20	23569186	CST3	ENSG00000101439	schizophrenia	C	2912	rs117458662	unconditioned	0.0137013	0.878792	0.00146323	0.0938384	0.0122055	4.29027	OID20400	no_MHC	UKB
66442	rs2405392	20	23569186	CST3	ENSG00000101439	schizophrenia	C	2912	rs147988763	unconditioned	0.0227908	0.870276	0.00243394	0.0929294	0.0115697	3.7814	OID20400	no_MHC	UKB
66443	rs2405392	20	23569186	CST3	ENSG00000101439	schizophrenia	C	2913	rs73102387	unconditioned	1.23199e-07	0.896992	1.31578e-08	0.0957924	0.0072151	15.9095	OID20400	no_MHC	UKB
66444	rs2405392	20	23569186	CST3	ENSG00000101439	schizophrenia	C	2916	rs73102397	unconditioned	1.57612e-15	0.892777	1.68406e-16	0.0953802	0.0118427	34.0838	OID20400	no_MHC	UKB
66445	rs2405392	20	23569186	CST3	ENSG00000101439	schizophrenia	C	2942	rs8116249	unconditioned	2.29098e-08	0.885476	2.4616e-09	0.0951228	0.019401	17.5917	OID20400	no_MHC	UKB
66446	rs2405392	20	23569186	CST3	ENSG00000101439	schizophrenia	C	3001	rs911119	unconditioned	5.95469e-115	0.897383	6.39442e-116	0.0963589	0.00625772	263.013	OID20400	no_MHC	UKB
66447	rs2424589	20	23635700	CST5	ENSG00000170367	anxiety_pgc_2026	C	3304	unconditioned	unconditioned	0	0.939996	0	0.0523197	0.00768479	4787.15	OID20995	no_MHC	UKB
66448	rs2424589	20	23635700	CST5	ENSG00000170367	anxiety_pgc_2026	C	2637	rs1055084	unconditioned	8.65483e-36	0.9407	3.80416e-37	0.0413297	0.0179705	80.7349	OID20995	no_MHC	UKB
66449	rs2424589	20	23635700	CST5	ENSG00000170367	anxiety_pgc_2026	C	2636	rs111938776	unconditioned	0.0038199	0.941969	0.000167827	0.0413727	0.0126709	5.56753	OID20995	no_MHC	UKB
66450	rs2424589	20	23635700	CST5	ENSG00000170367	anxiety_pgc_2026	C	2690	rs112057098	unconditioned	3.28802e-10	0.94746	1.47534e-11	0.0425026	0.010037	21.8356	OID20995	no_MHC	UKB
66451	rs2424589	20	23635700	CST5	ENSG00000170367	anxiety_pgc_2026	C	2637	rs113193905	unconditioned	1.28538e-07	0.951177	5.64826e-09	0.04179	0.0070331	15.867	OID20995	no_MHC	UKB
66452	rs2424589	20	23635700	CST5	ENSG00000170367	anxiety_pgc_2026	C	2637	rs11697789	unconditioned	8.42139e-09	0.950717	3.70061e-10	0.0417698	0.00751332	18.5925	OID20995	no_MHC	UKB
66453	rs2424589	20	23635700	CST5	ENSG00000170367	anxiety_pgc_2026	C	2637	rs117202234	unconditioned	4.79688e-12	0.952745	2.10778e-13	0.0418589	0.00539594	26.0631	OID20995	no_MHC	UKB
66454	rs2424589	20	23635700	CST5	ENSG00000170367	anxiety_pgc_2026	C	2637	rs117720287	unconditioned	2.85996e-09	0.949584	1.25679e-10	0.04172	0.00869575	19.6725	OID20995	no_MHC	UKB
66455	rs2424589	20	23635700	CST5	ENSG00000170367	anxiety_pgc_2026	C	2638	rs12479778	unconditioned	1.54556e-11	0.950931	6.79248e-13	0.0417844	0.00728444	24.893	OID20995	no_MHC	UKB
66456	rs2424589	20	23635700	CST5	ENSG00000170367	anxiety_pgc_2026	C	2672	rs13037020	unconditioned	6.15567e-14	0.927721	2.75186e-15	0.0414424	0.0308364	30.4188	OID20995	no_MHC	UKB
66457	rs2424589	20	23635700	CST5	ENSG00000170367	anxiety_pgc_2026	C	2637	rs138568150	unconditioned	0.00284633	0.938184	0.000125073	0.041208	0.0176368	5.86173	OID20995	no_MHC	UKB
66458	rs2424589	20	23635700	CST5	ENSG00000170367	anxiety_pgc_2026	C	2637	rs146862630	unconditioned	3.10885e-25	0.952158	1.36607e-26	0.0418331	0.00600877	56.4304	OID20995	no_MHC	UKB
66459	rs2424589	20	23635700	CST5	ENSG00000170367	anxiety_pgc_2026	C	2639	rs148783341	unconditioned	2.34594e-14	0.947155	1.03117e-15	0.0416215	0.0112236	31.3835	OID20995	no_MHC	UKB
66460	rs2424589	20	23635700	CST5	ENSG00000170367	anxiety_pgc_2026	C	2648	rs1799841	unconditioned	2.02141e-14	0.952668	8.89433e-16	0.0419126	0.00541901	31.5324	OID20995	no_MHC	UKB
66461	rs2424589	20	23635700	CST5	ENSG00000170367	anxiety_pgc_2026	C	2637	rs188732249	unconditioned	0.00125567	0.944811	5.5182e-05	0.0415084	0.01237	6.68008	OID20995	no_MHC	UKB
66462	rs2424589	20	23635700	CST5	ENSG00000170367	anxiety_pgc_2026	C	2643	rs2995100	unconditioned	1.22961e-08	0.947504	5.41817e-10	0.0417402	0.0107561	18.214	OID20995	no_MHC	UKB
66463	rs2424589	20	23635700	CST5	ENSG00000170367	anxiety_pgc_2026	C	2638	rs2995101	unconditioned	8.41482e-07	0.952629	3.69819e-08	0.0418611	0.0055091	13.9881	OID20995	no_MHC	UKB
66464	rs2424589	20	23635700	CST5	ENSG00000170367	anxiety_pgc_2026	C	2640	rs2995102	unconditioned	6.74744e-14	0.949051	2.96632e-15	0.0417131	0.009236	30.327	OID20995	no_MHC	UKB
66465	rs2424589	20	23635700	CST5	ENSG00000170367	anxiety_pgc_2026	C	2637	rs4295083	unconditioned	8.39033e-100	0.955246	3.68654e-101	0.0419688	0.00278512	228.131	OID20995	no_MHC	UKB
66466	rs2424589	20	23635700	CST5	ENSG00000170367	anxiety_pgc_2026	C	2637	rs4815242	unconditioned	0.000447312	0.949443	1.9654e-05	0.0417082	0.00838168	7.71225	OID20995	no_MHC	UKB
66467	rs2424589	20	23635700	CST5	ENSG00000170367	anxiety_pgc_2026	C	2644	rs55749542	unconditioned	1.18422e-36	0.954685	5.20759e-38	0.0419786	0.00333655	82.724	OID20995	no_MHC	UKB
66468	rs2424589	20	23635700	CST5	ENSG00000170367	anxiety_pgc_2026	C	2661	rs56342227	unconditioned	1.98498e-13	0.954978	8.74008e-15	0.0420458	0.00297614	29.248	OID20995	no_MHC	UKB
66469	rs2424589	20	23635700	CST5	ENSG00000170367	anxiety_pgc_2026	C	2643	rs58752716	unconditioned	8.49001e-12	0.953395	3.73275e-13	0.0419126	0.00469241	25.4921	OID20995	no_MHC	UKB
66470	rs2424589	20	23635700	CST5	ENSG00000170367	anxiety_pgc_2026	C	2637	rs6049033	unconditioned	0.00488224	0.946027	0.000214535	0.0415629	0.00731336	5.32215	OID20995	no_MHC	UKB
66471	rs2424589	20	23635700	CST5	ENSG00000170367	anxiety_pgc_2026	C	2637	rs6049208	unconditioned	0.000218983	0.947879	9.62272e-06	0.0416421	0.0102506	8.42651	OID20995	no_MHC	UKB
66472	rs2424589	20	23635700	CST5	ENSG00000170367	anxiety_pgc_2026	C	2642	rs6076134	unconditioned	1.48725e-06	0.95499	6.53814e-08	0.0419796	0.00302896	13.4186	OID20995	no_MHC	UKB
66473	rs2424589	20	23635700	CST5	ENSG00000170367	anxiety_pgc_2026	C	2636	rs6083255	unconditioned	1.98895e-13	0.95539	8.73846e-15	0.0419725	0.00263719	29.246	OID20995	no_MHC	UKB
66474	rs2424589	20	23635700	CST5	ENSG00000170367	anxiety_pgc_2026	C	2673	rs6083276	unconditioned	8.65656e-09	0.95463	3.81387e-10	0.0420553	0.00331453	18.5649	OID20995	no_MHC	UKB
66475	rs2424589	20	23635700	CST5	ENSG00000170367	anxiety_pgc_2026	C	2638	rs6083363	unconditioned	2.49246e-13	0.946904	1.09566e-14	0.0416135	0.0114825	29.0203	OID20995	no_MHC	UKB
66476	rs2424589	20	23635700	CST5	ENSG00000170367	anxiety_pgc_2026	C	2679	rs6106741	unconditioned	3.34514e-18	0.95392	1.47468e-19	0.0420488	0.00403088	40.239	OID20995	no_MHC	UKB
66477	rs2424589	20	23635700	CST5	ENSG00000170367	anxiety_pgc_2026	C	2676	rs6114299	unconditioned	1.31661e-08	0.954953	5.80108e-10	0.0420728	0.00297443	18.1456	OID20995	no_MHC	UKB
66478	rs2424589	20	23635700	CST5	ENSG00000170367	anxiety_pgc_2026	C	2637	rs6132657	unconditioned	0.00309379	0.930017	0.000135935	0.0408372	0.025916	5.77836	OID20995	no_MHC	UKB
66479	rs2424589	20	23635700	CST5	ENSG00000170367	anxiety_pgc_2026	C	2644	rs6132673	unconditioned	8.03031e-08	0.952594	3.53121e-09	0.0418834	0.00552207	16.3375	OID20995	no_MHC	UKB
66480	rs2424589	20	23635700	CST5	ENSG00000170367	anxiety_pgc_2026	C	2644	rs62194740	unconditioned	3.89171e-37	0.953638	1.71138e-38	0.0419318	0.00443026	83.8368	OID20995	no_MHC	UKB
66481	rs2424589	20	23635700	CST5	ENSG00000170367	anxiety_pgc_2026	C	2667	rs67862677	unconditioned	1.37308e-10	0.937878	6.11274e-12	0.0417323	0.0203901	22.7088	OID20995	no_MHC	UKB
66482	rs2424589	20	23635700	CST5	ENSG00000170367	anxiety_pgc_2026	C	2666	rs73102315	unconditioned	0.00011162	0.949523	4.96485e-06	0.0422266	0.00813366	9.10041	OID20995	no_MHC	UKB
66483	rs2424589	20	23635700	CST5	ENSG00000170367	anxiety_pgc_2026	C	2636	rs73902185	unconditioned	3.19905e-06	0.954153	1.4055e-07	0.0419168	0.00392658	12.6527	OID20995	no_MHC	UKB
66484	rs2424589	20	23635700	CST5	ENSG00000170367	anxiety_pgc_2026	C	2641	rs76725003	unconditioned	0.00273989	0.941356	0.000120627	0.0414299	0.0143536	5.89984	OID20995	no_MHC	UKB
66485	rs2424589	20	23635700	CST5	ENSG00000170367	anxiety_pgc_2026	C	2638	rs77114334	unconditioned	4.74878e-08	0.953691	2.08684e-09	0.0419053	0.004404	16.8628	OID20995	no_MHC	UKB
66486	rs2424589	20	23635700	CST5	ENSG00000170367	anxiety_pgc_2026	C	2637	rs79021286	unconditioned	1.80107e-05	0.951829	7.91414e-07	0.0418184	0.00633345	10.9245	OID20995	no_MHC	UKB
66487	rs2424589	20	23635700	CST5	ENSG00000170367	bipolar	C	3472	unconditioned	unconditioned	0	0.900766	0	0.0906445	0.00858938	4787.19	OID20995	no_MHC	UKB
66488	rs2424589	20	23635700	CST5	ENSG00000170367	bipolar	C	2716	rs1055084	unconditioned	8.40619e-36	0.913886	6.54937e-37	0.0711871	0.0149267	80.7641	OID20995	no_MHC	UKB
66489	rs2424589	20	23635700	CST5	ENSG00000170367	bipolar	C	2715	rs111938776	unconditioned	0.00369474	0.91377	0.000287801	0.071167	0.0110801	5.60085	OID20995	no_MHC	UKB
66490	rs2424589	20	23635700	CST5	ENSG00000170367	bipolar	C	2769	rs112057098	unconditioned	3.17188e-10	0.914104	2.51478e-11	0.07246	0.0134365	21.8715	OID20995	no_MHC	UKB
66491	rs2424589	20	23635700	CST5	ENSG00000170367	bipolar	C	2716	rs113193905	unconditioned	1.22792e-07	0.908571	9.56767e-09	0.070773	0.0206561	15.9128	OID20995	no_MHC	UKB
66492	rs2424589	20	23635700	CST5	ENSG00000170367	bipolar	C	2716	rs11697789	unconditioned	8.14601e-09	0.919546	6.34611e-10	0.071628	0.00882567	18.6257	OID20995	no_MHC	UKB
66493	rs2424589	20	23635700	CST5	ENSG00000170367	bipolar	C	2716	rs117202234	unconditioned	4.61321e-12	0.916268	3.59407e-13	0.0713726	0.0123598	26.1021	OID20995	no_MHC	UKB
66494	rs2424589	20	23635700	CST5	ENSG00000170367	bipolar	C	2716	rs117720287	unconditioned	2.74912e-09	0.912958	2.14191e-10	0.0711148	0.0159271	19.712	OID20995	no_MHC	UKB
66495	rs2424589	20	23635700	CST5	ENSG00000170367	bipolar	C	2717	rs12479778	unconditioned	1.49069e-11	0.91724	1.16159e-12	0.071463	0.0112967	24.9292	OID20995	no_MHC	UKB
66496	rs2424589	20	23635700	CST5	ENSG00000170367	bipolar	C	2751	rs13037020	unconditioned	6.11516e-14	0.921477	4.78259e-15	0.072061	0.00646245	30.4254	OID20995	no_MHC	UKB
66497	rs2424589	20	23635700	CST5	ENSG00000170367	bipolar	C	2716	rs138568150	unconditioned	0.00274066	0.912997	0.00021352	0.0711171	0.0129319	5.89956	OID20995	no_MHC	UKB
66498	rs2424589	20	23635700	CST5	ENSG00000170367	bipolar	C	2716	rs146862630	unconditioned	2.97146e-25	0.910284	2.31523e-26	0.0709065	0.0188092	56.4756	OID20995	no_MHC	UKB
66499	rs2424589	20	23635700	CST5	ENSG00000170367	bipolar	C	2720	rs148783341	unconditioned	2.25541e-14	0.910886	1.7581e-15	0.0709859	0.0181277	31.4229	OID20995	no_MHC	UKB
66500	rs2424589	20	23635700	CST5	ENSG00000170367	bipolar	C	2729	rs1799841	unconditioned	1.95372e-14	0.9206	1.52422e-15	0.0718145	0.00758603	31.5665	OID20995	no_MHC	UKB
66501	rs2424589	20	23635700	CST5	ENSG00000170367	bipolar	C	2716	rs188732249	unconditioned	0.00115591	0.87143	9.01657e-05	0.0679158	0.0594084	6.76287	OID20995	no_MHC	UKB
66502	rs2424589	20	23635700	CST5	ENSG00000170367	bipolar	C	2722	rs2995100	unconditioned	1.19413e-08	0.920009	9.32689e-10	0.0718501	0.00814061	18.2433	OID20995	no_MHC	UKB
66503	rs2424589	20	23635700	CST5	ENSG00000170367	bipolar	C	2717	rs2995101	unconditioned	8.11042e-07	0.918116	6.31944e-08	0.071527	0.0103558	14.0249	OID20995	no_MHC	UKB
66504	rs2424589	20	23635700	CST5	ENSG00000170367	bipolar	C	2719	rs2995102	unconditioned	6.49989e-14	0.914076	5.06594e-15	0.0712273	0.0146968	30.3644	OID20995	no_MHC	UKB
66505	rs2424589	20	23635700	CST5	ENSG00000170367	bipolar	C	2716	rs4295083	unconditioned	8.09603e-100	0.921907	6.30695e-101	0.0718119	0.00628093	228.167	OID20995	no_MHC	UKB
66506	rs2424589	20	23635700	CST5	ENSG00000170367	bipolar	C	2716	rs4815242	unconditioned	0.000432005	0.91685	3.36556e-05	0.0714164	0.0112679	7.74707	OID20995	no_MHC	UKB
66507	rs2424589	20	23635700	CST5	ENSG00000170367	bipolar	C	2723	rs55749542	unconditioned	1.14081e-36	0.919669	8.89449e-38	0.0716947	0.00863586	82.7613	OID20995	no_MHC	UKB
66508	rs2424589	20	23635700	CST5	ENSG00000170367	bipolar	C	2740	rs56342227	unconditioned	1.91603e-13	0.921639	1.49584e-14	0.071946	0.00641461	29.2834	OID20995	no_MHC	UKB
66509	rs2424589	20	23635700	CST5	ENSG00000170367	bipolar	C	2724	rs58752716	unconditioned	7.89108e-12	0.886038	6.16473e-13	0.069175	0.0447866	25.5653	OID20995	no_MHC	UKB
66510	rs2424589	20	23635700	CST5	ENSG00000170367	bipolar	C	2716	rs6049033	unconditioned	0.00470002	0.915202	0.00036613	0.0712856	0.00844651	5.36019	OID20995	no_MHC	UKB
66511	rs2424589	20	23635700	CST5	ENSG00000170367	bipolar	C	2716	rs6049208	unconditioned	0.000209908	0.908564	1.63559e-05	0.0707744	0.0204356	8.46884	OID20995	no_MHC	UKB
66512	rs2424589	20	23635700	CST5	ENSG00000170367	bipolar	C	2723	rs6076134	unconditioned	1.43788e-06	0.923082	1.12119e-07	0.0719728	0.00494337	13.4523	OID20995	no_MHC	UKB
66513	rs2424589	20	23635700	CST5	ENSG00000170367	bipolar	C	2715	rs6083255	unconditioned	1.92154e-13	0.922828	1.49678e-14	0.0718783	0.00529361	29.2805	OID20995	no_MHC	UKB
66514	rs2424589	20	23635700	CST5	ENSG00000170367	bipolar	C	2752	rs6083276	unconditioned	8.31044e-09	0.916292	6.51764e-10	0.0718503	0.0118576	18.6058	OID20995	no_MHC	UKB
66515	rs2424589	20	23635700	CST5	ENSG00000170367	bipolar	C	2717	rs6083363	unconditioned	2.42429e-13	0.920849	1.88878e-14	0.0717367	0.00741424	29.0481	OID20995	no_MHC	UKB
66516	rs2424589	20	23635700	CST5	ENSG00000170367	bipolar	C	2776	rs6106741	unconditioned	7.24466e-25	0.919641	5.70578e-26	0.0724215	0.00793731	55.5844	OID20995	no_MHC	UKB
66517	rs2424589	20	23635700	CST5	ENSG00000170367	bipolar	C	2761	rs6114299	unconditioned	1.16792e-08	0.922306	9.13039e-10	0.072097	0.00559733	18.2655	OID20995	no_MHC	UKB
66518	rs2424589	20	23635700	CST5	ENSG00000170367	bipolar	C	2716	rs6132657	unconditioned	0.00302924	0.915618	0.000235978	0.0713168	0.00979994	5.79944	OID20995	no_MHC	UKB
66519	rs2424589	20	23635700	CST5	ENSG00000170367	bipolar	C	2723	rs6132673	unconditioned	7.77595e-08	0.922256	6.06316e-09	0.0719054	0.0058381	16.3696	OID20995	no_MHC	UKB
66520	rs2424589	20	23635700	CST5	ENSG00000170367	bipolar	C	2725	rs62194740	unconditioned	3.75012e-37	0.919151	2.92465e-38	0.0716738	0.00917553	83.8739	OID20995	no_MHC	UKB
66521	rs2424589	20	23635700	CST5	ENSG00000170367	bipolar	C	2746	rs67862677	unconditioned	1.3495e-10	0.921592	1.05501e-11	0.0720419	0.00636647	22.7261	OID20995	no_MHC	UKB
66522	rs2424589	20	23635700	CST5	ENSG00000170367	bipolar	C	2745	rs73102315	unconditioned	0.000106882	0.90918	8.35662e-06	0.0710652	0.0196399	9.14379	OID20995	no_MHC	UKB
66523	rs2424589	20	23635700	CST5	ENSG00000170367	bipolar	C	2715	rs73902185	unconditioned	3.09648e-06	0.92336	2.412e-07	0.0719204	0.00471583	12.6852	OID20995	no_MHC	UKB
66524	rs2424589	20	23635700	CST5	ENSG00000170367	bipolar	C	2720	rs76725003	unconditioned	0.00264455	0.910515	0.000206119	0.0709506	0.0156838	5.93525	OID20995	no_MHC	UKB
66525	rs2424589	20	23635700	CST5	ENSG00000170367	bipolar	C	2717	rs77114334	unconditioned	4.53531e-08	0.910681	3.535e-09	0.0709638	0.0183552	16.9088	OID20995	no_MHC	UKB
66526	rs2424589	20	23635700	CST5	ENSG00000170367	bipolar	C	2716	rs79021286	unconditioned	1.72297e-05	0.910496	1.34246e-06	0.0709235	0.018562	10.9689	OID20995	no_MHC	UKB
66527	rs2424589	20	23635700	CST5	ENSG00000170367	bipolar_noukb	C	3473	unconditioned	unconditioned	0	0.900102	0	0.0914231	0.00847444	4787.19	OID20995	no_MHC	UKB
66528	rs2424589	20	23635700	CST5	ENSG00000170367	bipolar_noukb	C	2715	rs1055084	unconditioned	8.41915e-36	0.915304	6.38117e-37	0.0693588	0.0153376	80.7626	OID20995	no_MHC	UKB
66529	rs2424589	20	23635700	CST5	ENSG00000170367	bipolar_noukb	C	2714	rs111938776	unconditioned	0.00369723	0.914379	0.000280164	0.0692763	0.012367	5.60017	OID20995	no_MHC	UKB
66530	rs2424589	20	23635700	CST5	ENSG00000170367	bipolar_noukb	C	2768	rs112057098	unconditioned	3.17199e-10	0.914141	2.45615e-11	0.0707692	0.0150901	21.8715	OID20995	no_MHC	UKB
66531	rs2424589	20	23635700	CST5	ENSG00000170367	bipolar_noukb	C	2715	rs113193905	unconditioned	1.22934e-07	0.909616	9.31843e-09	0.0689278	0.0214561	15.9116	OID20995	no_MHC	UKB
66532	rs2424589	20	23635700	CST5	ENSG00000170367	bipolar_noukb	C	2715	rs11697789	unconditioned	8.15882e-09	0.920988	6.1833e-10	0.0697895	0.0092226	18.6242	OID20995	no_MHC	UKB
66533	rs2424589	20	23635700	CST5	ENSG00000170367	bipolar_noukb	C	2715	rs117202234	unconditioned	4.61117e-12	0.915863	3.49494e-13	0.0694011	0.014736	26.1025	OID20995	no_MHC	UKB
66534	rs2424589	20	23635700	CST5	ENSG00000170367	bipolar_noukb	C	2715	rs117720287	unconditioned	2.75376e-09	0.914505	2.0872e-10	0.0692982	0.0161968	19.7103	OID20995	no_MHC	UKB
66535	rs2424589	20	23635700	CST5	ENSG00000170367	bipolar_noukb	C	2716	rs12479778	unconditioned	1.49291e-11	0.918608	1.13174e-12	0.0696256	0.0117665	24.9277	OID20995	no_MHC	UKB
66536	rs2424589	20	23635700	CST5	ENSG00000170367	bipolar_noukb	C	2750	rs13037020	unconditioned	6.12663e-14	0.923199	4.66172e-15	0.070239	0.00656238	30.4235	OID20995	no_MHC	UKB
66537	rs2424589	20	23635700	CST5	ENSG00000170367	bipolar_noukb	C	2715	rs138568150	unconditioned	0.00274569	0.914668	0.000208096	0.0693097	0.0130681	5.89772	OID20995	no_MHC	UKB
66538	rs2424589	20	23635700	CST5	ENSG00000170367	bipolar_noukb	C	2715	rs146862630	unconditioned	2.97826e-25	0.912378	2.25744e-26	0.069137	0.0184854	56.4733	OID20995	no_MHC	UKB
66539	rs2424589	20	23635700	CST5	ENSG00000170367	bipolar_noukb	C	2719	rs148783341	unconditioned	2.26134e-14	0.913292	1.71483e-15	0.0692398	0.0174678	31.4202	OID20995	no_MHC	UKB
66540	rs2424589	20	23635700	CST5	ENSG00000170367	bipolar_noukb	C	2728	rs1799841	unconditioned	1.9574e-14	0.922328	1.48565e-15	0.0699963	0.00767536	31.5646	OID20995	no_MHC	UKB
66541	rs2424589	20	23635700	CST5	ENSG00000170367	bipolar_noukb	C	2715	rs188732249	unconditioned	0.00109267	0.823749	8.30476e-05	0.0624962	0.112579	6.81914	OID20995	no_MHC	UKB
66542	rs2424589	20	23635700	CST5	ENSG00000170367	bipolar_noukb	C	2721	rs2995100	unconditioned	1.19581e-08	0.921296	9.08958e-10	0.0700207	0.00868297	18.2419	OID20995	no_MHC	UKB
66543	rs2424589	20	23635700	CST5	ENSG00000170367	bipolar_noukb	C	2716	rs2995101	unconditioned	8.12678e-07	0.919966	6.16009e-08	0.069723	0.0103097	14.0229	OID20995	no_MHC	UKB
66544	rs2424589	20	23635700	CST5	ENSG00000170367	bipolar_noukb	C	2718	rs2995102	unconditioned	6.51043e-14	0.915551	4.93635e-15	0.0694041	0.015045	30.3628	OID20995	no_MHC	UKB
66545	rs2424589	20	23635700	CST5	ENSG00000170367	bipolar_noukb	C	2715	rs4295083	unconditioned	8.1108e-100	0.923596	6.14667e-101	0.0699872	0.00641638	228.165	OID20995	no_MHC	UKB
66546	rs2424589	20	23635700	CST5	ENSG00000170367	bipolar_noukb	C	2715	rs4815242	unconditioned	0.000432844	0.918625	3.28041e-05	0.0696089	0.0113006	7.74513	OID20995	no_MHC	UKB
66547	rs2424589	20	23635700	CST5	ENSG00000170367	bipolar_noukb	C	2722	rs55749542	unconditioned	1.14311e-36	0.921519	8.67019e-38	0.0698865	0.00859476	82.7593	OID20995	no_MHC	UKB
66548	rs2424589	20	23635700	CST5	ENSG00000170367	bipolar_noukb	C	2739	rs56342227	unconditioned	1.91953e-13	0.923318	1.45799e-14	0.0701244	0.00655759	29.2815	OID20995	no_MHC	UKB
66549	rs2424589	20	23635700	CST5	ENSG00000170367	bipolar_noukb	C	2723	rs58752716	unconditioned	7.85089e-12	0.881521	5.96921e-13	0.0669725	0.0515065	25.5704	OID20995	no_MHC	UKB
66550	rs2424589	20	23635700	CST5	ENSG00000170367	bipolar_noukb	C	2715	rs6049033	unconditioned	0.00470514	0.916194	0.000356563	0.0694213	0.00932304	5.3591	OID20995	no_MHC	UKB
66551	rs2424589	20	23635700	CST5	ENSG00000170367	bipolar_noukb	C	2715	rs6049208	unconditioned	0.000210201	0.909827	1.59337e-05	0.0689459	0.0210012	8.46744	OID20995	no_MHC	UKB
66552	rs2424589	20	23635700	CST5	ENSG00000170367	bipolar_noukb	C	2722	rs6076134	unconditioned	1.44065e-06	0.924854	1.09291e-07	0.0701564	0.00498791	13.4504	OID20995	no_MHC	UKB
66553	rs2424589	20	23635700	CST5	ENSG00000170367	bipolar_noukb	C	2714	rs6083255	unconditioned	1.92537e-13	0.924662	1.45899e-14	0.0700626	0.00527515	29.2785	OID20995	no_MHC	UKB
66554	rs2424589	20	23635700	CST5	ENSG00000170367	bipolar_noukb	C	2751	rs6083276	unconditioned	8.32772e-09	0.91819	6.35472e-10	0.0700535	0.0117569	18.6037	OID20995	no_MHC	UKB
66555	rs2424589	20	23635700	CST5	ENSG00000170367	bipolar_noukb	C	2716	rs6083363	unconditioned	2.42765e-13	0.922118	1.84001e-14	0.0698828	0.00799954	29.0467	OID20995	no_MHC	UKB
66556	rs2424589	20	23635700	CST5	ENSG00000170367	bipolar_noukb	C	2775	rs6106741	unconditioned	7.25405e-25	0.920826	5.56593e-26	0.0706451	0.00852855	55.5831	OID20995	no_MHC	UKB
66557	rs2424589	20	23635700	CST5	ENSG00000170367	bipolar_noukb	C	2760	rs6114299	unconditioned	1.1701e-08	0.92402	8.90026e-10	0.0702791	0.00570085	18.2636	OID20995	no_MHC	UKB
66558	rs2424589	20	23635700	CST5	ENSG00000170367	bipolar_noukb	C	2715	rs6132657	unconditioned	0.00303511	0.917384	0.000230006	0.0695111	0.00984016	5.79751	OID20995	no_MHC	UKB
66559	rs2424589	20	23635700	CST5	ENSG00000170367	bipolar_noukb	C	2722	rs6132673	unconditioned	7.78938e-08	0.923841	5.90904e-09	0.0700767	0.006082	16.3679	OID20995	no_MHC	UKB
66560	rs2424589	20	23635700	CST5	ENSG00000170367	bipolar_noukb	C	2724	rs62194740	unconditioned	3.75345e-37	0.919976	2.84791e-38	0.0697924	0.0102316	83.873	OID20995	no_MHC	UKB
66561	rs2424589	20	23635700	CST5	ENSG00000170367	bipolar_noukb	C	2745	rs67862677	unconditioned	1.35229e-10	0.923489	1.02852e-11	0.0702324	0.0062782	22.7241	OID20995	no_MHC	UKB
66562	rs2424589	20	23635700	CST5	ENSG00000170367	bipolar_noukb	C	2744	rs73102315	unconditioned	0.000106717	0.907773	8.11793e-06	0.0690311	0.0230807	9.14533	OID20995	no_MHC	UKB
66563	rs2424589	20	23635700	CST5	ENSG00000170367	bipolar_noukb	C	2714	rs73902185	unconditioned	3.10272e-06	0.925213	2.35114e-07	0.070105	0.00467867	12.6832	OID20995	no_MHC	UKB
66564	rs2424589	20	23635700	CST5	ENSG00000170367	bipolar_noukb	C	2719	rs76725003	unconditioned	0.00265243	0.913224	0.000201108	0.0692263	0.0146966	5.93228	OID20995	no_MHC	UKB
66565	rs2424589	20	23635700	CST5	ENSG00000170367	bipolar_noukb	C	2716	rs77114334	unconditioned	4.54174e-08	0.911967	3.44394e-09	0.0691343	0.0188987	16.9074	OID20995	no_MHC	UKB
66566	rs2424589	20	23635700	CST5	ENSG00000170367	bipolar_noukb	C	2715	rs79021286	unconditioned	1.71785e-05	0.90779	1.30219e-06	0.0687901	0.0234011	10.9719	OID20995	no_MHC	UKB
66567	rs2424589	20	23635700	CST5	ENSG00000170367	depression_Als_noukb_included	C	3334	unconditioned	unconditioned	0	0.730599	0	0.244645	0.0247556	4787.4	OID20995	no_MHC	UKB
66568	rs2424589	20	23635700	CST5	ENSG00000170367	depression_Als_noukb_included	C	2681	rs1055084	unconditioned	6.93372e-36	0.753832	2.2118e-36	0.240461	0.00570696	80.9567	OID20995	no_MHC	UKB
66569	rs2424589	20	23635700	CST5	ENSG00000170367	depression_Als_noukb_included	C	2680	rs111938776	unconditioned	0.00303608	0.750632	0.000968464	0.239434	0.0059295	5.79719	OID20995	no_MHC	UKB
66570	rs2424589	20	23635700	CST5	ENSG00000170367	depression_Als_noukb_included	C	2734	rs112057098	unconditioned	2.60373e-10	0.750384	8.31925e-11	0.239747	0.00986899	22.0689	OID20995	no_MHC	UKB
66571	rs2424589	20	23635700	CST5	ENSG00000170367	depression_Als_noukb_included	C	2681	rs113193905	unconditioned	1.01577e-07	0.751581	3.24026e-08	0.239743	0.00867583	16.1025	OID20995	no_MHC	UKB
66572	rs2424589	20	23635700	CST5	ENSG00000170367	depression_Als_noukb_included	C	2681	rs11697789	unconditioned	6.69009e-09	0.755187	2.13407e-09	0.240893	0.00392028	18.8226	OID20995	no_MHC	UKB
66573	rs2424589	20	23635700	CST5	ENSG00000170367	depression_Als_noukb_included	C	2681	rs117202234	unconditioned	3.80197e-12	0.755141	1.21279e-12	0.240878	0.00398035	26.2955	OID20995	no_MHC	UKB
66574	rs2424589	20	23635700	CST5	ENSG00000170367	depression_Als_noukb_included	C	2681	rs117720287	unconditioned	2.25533e-09	0.748996	7.1945e-10	0.238918	0.0120862	19.91	OID20995	no_MHC	UKB
66575	rs2424589	20	23635700	CST5	ENSG00000170367	depression_Als_noukb_included	C	2682	rs12479778	unconditioned	1.22341e-11	0.752785	3.90262e-12	0.240129	0.00708586	25.1268	OID20995	no_MHC	UKB
66576	rs2424589	20	23635700	CST5	ENSG00000170367	depression_Als_noukb_included	C	2716	rs13037020	unconditioned	5.01793e-14	0.756119	1.60116e-14	0.241266	0.00261471	30.6232	OID20995	no_MHC	UKB
66577	rs2424589	20	23635700	CST5	ENSG00000170367	depression_Als_noukb_included	C	2681	rs138568150	unconditioned	0.00225032	0.749552	0.000717844	0.239096	0.00838315	6.09668	OID20995	no_MHC	UKB
66578	rs2424589	20	23635700	CST5	ENSG00000170367	depression_Als_noukb_included	C	2681	rs146862630	unconditioned	2.45481e-25	0.75204	7.83073e-26	0.239889	0.00807096	56.6666	OID20995	no_MHC	UKB
66579	rs2424589	20	23635700	CST5	ENSG00000170367	depression_Als_noukb_included	C	2685	rs148783341	unconditioned	1.865e-14	0.753246	5.94941e-15	0.240282	0.00647138	31.6129	OID20995	no_MHC	UKB
66580	rs2424589	20	23635700	CST5	ENSG00000170367	depression_Als_noukb_included	C	2694	rs1799841	unconditioned	1.57973e-14	0.744356	5.04292e-15	0.2376	0.0180436	31.7789	OID20995	no_MHC	UKB
66581	rs2424589	20	23635700	CST5	ENSG00000170367	depression_Als_noukb_included	C	2681	rs188732249	unconditioned	0.00099749	0.751909	0.000318195	0.239849	0.0069265	6.91027	OID20995	no_MHC	UKB
66582	rs2424589	20	23635700	CST5	ENSG00000170367	depression_Als_noukb_included	C	2687	rs2995100	unconditioned	9.81558e-09	0.756212	3.13127e-09	0.241237	0.00255189	18.4393	OID20995	no_MHC	UKB
66583	rs2424589	20	23635700	CST5	ENSG00000170367	depression_Als_noukb_included	C	2682	rs2995101	unconditioned	6.6719e-07	0.755266	2.12831e-07	0.240923	0.00380952	14.2202	OID20995	no_MHC	UKB
66584	rs2424589	20	23635700	CST5	ENSG00000170367	depression_Als_noukb_included	C	2684	rs2995102	unconditioned	5.26772e-14	0.740776	1.68058e-14	0.236309	0.0229142	30.5746	OID20995	no_MHC	UKB
66585	rs2424589	20	23635700	CST5	ENSG00000170367	depression_Als_noukb_included	C	2681	rs4295083	unconditioned	6.61126e-100	0.752855	2.10895e-100	0.240149	0.00699566	228.37	OID20995	no_MHC	UKB
66586	rs2424589	20	23635700	CST5	ENSG00000170367	depression_Als_noukb_included	C	2681	rs4815242	unconditioned	0.000117023	0.248325	3.73289e-05	0.0785395	0.672982	9.05314	OID20995	no_MHC	UKB
66587	rs2424589	20	23635700	CST5	ENSG00000170367	depression_Als_noukb_included	C	2688	rs55749542	unconditioned	9.38291e-37	0.756405	2.99324e-37	0.241298	0.00229631	82.9568	OID20995	no_MHC	UKB
66588	rs2424589	20	23635700	CST5	ENSG00000170367	depression_Als_noukb_included	C	2705	rs56342227	unconditioned	1.55372e-13	0.747342	4.96285e-14	0.2387	0.0139586	29.493	OID20995	no_MHC	UKB
66589	rs2424589	20	23635700	CST5	ENSG00000170367	depression_Als_noukb_included	C	2689	rs58752716	unconditioned	5.42746e-12	0.609404	1.73412e-12	0.194513	0.196083	25.9396	OID20995	no_MHC	UKB
66590	rs2424589	20	23635700	CST5	ENSG00000170367	depression_Als_noukb_included	C	2681	rs6049033	unconditioned	0.00385107	0.749567	0.00122844	0.239096	0.0062574	5.5594	OID20995	no_MHC	UKB
66591	rs2424589	20	23635700	CST5	ENSG00000170367	depression_Als_noukb_included	C	2681	rs6049208	unconditioned	0.00017356	0.751201	5.53639e-05	0.239616	0.00895393	8.65899	OID20995	no_MHC	UKB
66592	rs2424589	20	23635700	CST5	ENSG00000170367	depression_Als_noukb_included	C	2688	rs6076134	unconditioned	1.17739e-06	0.755829	3.75596e-07	0.241112	0.0030572	13.6522	OID20995	no_MHC	UKB
66593	rs2424589	20	23635700	CST5	ENSG00000170367	depression_Als_noukb_included	C	2680	rs6083255	unconditioned	1.57179e-13	0.754838	5.01377e-14	0.240777	0.00438549	29.4814	OID20995	no_MHC	UKB
66594	rs2424589	20	23635700	CST5	ENSG00000170367	depression_Als_noukb_included	C	2717	rs6083276	unconditioned	6.85885e-09	0.75622	2.18869e-09	0.241311	0.00246972	18.7977	OID20995	no_MHC	UKB
66595	rs2424589	20	23635700	CST5	ENSG00000170367	depression_Als_noukb_included	C	2682	rs6083363	unconditioned	1.9879e-13	0.755069	6.34129e-14	0.240859	0.00407205	29.2465	OID20995	no_MHC	UKB
66596	rs2424589	20	23635700	CST5	ENSG00000170367	depression_Als_noukb_included	C	2741	rs6106741	unconditioned	5.96205e-25	0.756807	1.90274e-25	0.241526	0.00166698	55.7792	OID20995	no_MHC	UKB
66597	rs2424589	20	23635700	CST5	ENSG00000170367	depression_Als_noukb_included	C	2726	rs6114299	unconditioned	9.49723e-09	0.749974	3.03549e-09	0.239695	0.0103309	18.4723	OID20995	no_MHC	UKB
66598	rs2424589	20	23635700	CST5	ENSG00000170367	depression_Als_noukb_included	C	2681	rs6132657	unconditioned	0.00248929	0.752204	0.000794052	0.239939	0.00457379	5.99576	OID20995	no_MHC	UKB
66599	rs2424589	20	23635700	CST5	ENSG00000170367	depression_Als_noukb_included	C	2688	rs6132673	unconditioned	6.37564e-08	0.756153	2.0339e-08	0.241219	0.00262825	16.5682	OID20995	no_MHC	UKB
66600	rs2424589	20	23635700	CST5	ENSG00000170367	depression_Als_noukb_included	C	2690	rs62194740	unconditioned	3.0823e-37	0.755497	9.83549e-38	0.241072	0.00343071	84.07	OID20995	no_MHC	UKB
66601	rs2424589	20	23635700	CST5	ENSG00000170367	depression_Als_noukb_included	C	2711	rs67862677	unconditioned	1.10746e-10	0.75628	3.53362e-11	0.241307	0.00241277	22.9238	OID20995	no_MHC	UKB
66602	rs2424589	20	23635700	CST5	ENSG00000170367	depression_Als_noukb_included	C	2710	rs73102315	unconditioned	8.87675e-05	0.755049	2.83232e-05	0.240911	0.00392261	9.32949	OID20995	no_MHC	UKB
66603	rs2424589	20	23635700	CST5	ENSG00000170367	depression_Als_noukb_included	C	2680	rs73902185	unconditioned	2.53804e-06	0.756807	8.09594e-07	0.241408	0.00178119	12.8841	OID20995	no_MHC	UKB
66604	rs2424589	20	23635700	CST5	ENSG00000170367	depression_Als_noukb_included	C	2685	rs76725003	unconditioned	0.0022399	0.748564	0.000714545	0.238787	0.0096945	6.10132	OID20995	no_MHC	UKB
66605	rs2424589	20	23635700	CST5	ENSG00000170367	depression_Als_noukb_included	C	2682	rs77114334	unconditioned	3.76409e-08	0.755804	1.20072e-08	0.241093	0.00310357	17.0952	OID20995	no_MHC	UKB
66606	rs2424589	20	23635700	CST5	ENSG00000170367	depression_Als_noukb_included	C	2681	rs79021286	unconditioned	1.42888e-05	0.755076	4.55798e-06	0.240858	0.0040471	11.156	OID20995	no_MHC	UKB
66607	rs2424589	20	23635700	CST5	ENSG00000170367	depression_Als_ukb_included	C	3486	unconditioned	unconditioned	0	0.938065	0	0.0431392	0.0187954	4787.15	OID20995	no_MHC	UKB
66608	rs2424589	20	23635700	CST5	ENSG00000170367	depression_Als_ukb_included	C	2694	rs1055084	unconditioned	8.87791e-36	0.965159	2.89573e-37	0.0314775	0.00336364	80.7095	OID20995	no_MHC	UKB
66609	rs2424589	20	23635700	CST5	ENSG00000170367	depression_Als_ukb_included	C	2693	rs111938776	unconditioned	0.00393063	0.958838	0.000128193	0.0312655	0.00583762	5.53895	OID20995	no_MHC	UKB
66610	rs2424589	20	23635700	CST5	ENSG00000170367	depression_Als_ukb_included	C	2747	rs112057098	unconditioned	3.33463e-10	0.961003	1.09661e-11	0.0315955	0.00740198	21.8215	OID20995	no_MHC	UKB
66611	rs2424589	20	23635700	CST5	ENSG00000170367	depression_Als_ukb_included	C	2694	rs113193905	unconditioned	1.29857e-07	0.960849	4.23618e-09	0.0313369	0.00781386	15.8568	OID20995	no_MHC	UKB
66612	rs2424589	20	23635700	CST5	ENSG00000170367	depression_Als_ukb_included	C	2694	rs11697789	unconditioned	8.55027e-09	0.965184	2.78886e-10	0.0314783	0.003338	18.5773	OID20995	no_MHC	UKB
66613	rs2424589	20	23635700	CST5	ENSG00000170367	depression_Als_ukb_included	C	2694	rs117202234	unconditioned	4.85512e-12	0.964316	1.58365e-13	0.03145	0.00423402	26.051	OID20995	no_MHC	UKB
66614	rs2424589	20	23635700	CST5	ENSG00000170367	depression_Als_ukb_included	C	2694	rs117720287	unconditioned	2.84888e-09	0.946078	9.29822e-11	0.0308552	0.023067	19.6763	OID20995	no_MHC	UKB
66615	rs2424589	20	23635700	CST5	ENSG00000170367	depression_Als_ukb_included	C	2695	rs12479778	unconditioned	1.5614e-11	0.960748	5.09388e-13	0.0313352	0.0079168	24.8829	OID20995	no_MHC	UKB
66616	rs2424589	20	23635700	CST5	ENSG00000170367	depression_Als_ukb_included	C	2729	rs13037020	unconditioned	6.41213e-14	0.966233	2.09597e-15	0.0315817	0.00218567	30.378	OID20995	no_MHC	UKB
66617	rs2424589	20	23635700	CST5	ENSG00000170367	depression_Als_ukb_included	C	2694	rs138568150	unconditioned	0.00287742	0.958371	9.38893e-05	0.0312639	0.00739382	5.85086	OID20995	no_MHC	UKB
66618	rs2424589	20	23635700	CST5	ENSG00000170367	depression_Als_ukb_included	C	2694	rs146862630	unconditioned	3.13633e-25	0.96078	1.02313e-26	0.0313347	0.00788551	56.4216	OID20995	no_MHC	UKB
66619	rs2424589	20	23635700	CST5	ENSG00000170367	depression_Als_ukb_included	C	2698	rs148783341	unconditioned	2.38393e-14	0.962779	7.77817e-16	0.0314072	0.00581351	31.3674	OID20995	no_MHC	UKB
66620	rs2424589	20	23635700	CST5	ENSG00000170367	depression_Als_ukb_included	C	2707	rs1799841	unconditioned	2.0256e-14	0.954481	6.62757e-16	0.0312154	0.0143036	31.5303	OID20995	no_MHC	UKB
66621	rs2424589	20	23635700	CST5	ENSG00000170367	depression_Als_ukb_included	C	2694	rs188732249	unconditioned	0.00127557	0.961457	4.16097e-05	0.0313574	0.00586807	6.66436	OID20995	no_MHC	UKB
66622	rs2424589	20	23635700	CST5	ENSG00000170367	depression_Als_ukb_included	C	2700	rs2995100	unconditioned	1.1305e-08	0.870992	3.74016e-10	0.0287157	0.100292	18.298	OID20995	no_MHC	UKB
66623	rs2424589	20	23635700	CST5	ENSG00000170367	depression_Als_ukb_included	C	2695	rs2995101	unconditioned	8.52131e-07	0.964633	2.77971e-08	0.0314631	0.00390327	13.9755	OID20995	no_MHC	UKB
66624	rs2424589	20	23635700	CST5	ENSG00000170367	depression_Als_ukb_included	C	2697	rs2995102	unconditioned	6.85308e-14	0.963753	2.23612e-15	0.0314419	0.00480474	30.3115	OID20995	no_MHC	UKB
66625	rs2424589	20	23635700	CST5	ENSG00000170367	depression_Als_ukb_included	C	2694	rs4295083	unconditioned	8.40248e-100	0.956794	2.74142e-101	0.0312047	0.0120009	228.13	OID20995	no_MHC	UKB
66626	rs2424589	20	23635700	CST5	ENSG00000170367	depression_Als_ukb_included	C	2694	rs4815242	unconditioned	0.000442762	0.939559	1.44411e-05	0.0306153	0.0293683	7.72248	OID20995	no_MHC	UKB
66627	rs2424589	20	23635700	CST5	ENSG00000170367	depression_Als_ukb_included	C	2701	rs55749542	unconditioned	1.19686e-36	0.964852	3.90691e-38	0.0314921	0.00365578	82.7134	OID20995	no_MHC	UKB
66628	rs2424589	20	23635700	CST5	ENSG00000170367	depression_Als_ukb_included	C	2718	rs56342227	unconditioned	1.97194e-13	0.948543	6.52644e-15	0.0313734	0.0200833	29.2546	OID20995	no_MHC	UKB
66629	rs2424589	20	23635700	CST5	ENSG00000170367	depression_Als_ukb_included	C	2702	rs58752716	unconditioned	6.99482e-12	0.785407	2.29896e-13	0.0256246	0.188968	25.6859	OID20995	no_MHC	UKB
66630	rs2424589	20	23635700	CST5	ENSG00000170367	depression_Als_ukb_included	C	2694	rs6049033	unconditioned	0.00530135	0.958171	0.000172917	0.0312481	0.00510709	5.23979	OID20995	no_MHC	UKB
66631	rs2424589	20	23635700	CST5	ENSG00000170367	depression_Als_ukb_included	C	2694	rs6049208	unconditioned	0.00022227	0.961906	7.24983e-06	0.0313683	0.006496	8.41162	OID20995	no_MHC	UKB
66632	rs2424589	20	23635700	CST5	ENSG00000170367	depression_Als_ukb_included	C	2701	rs6076134	unconditioned	1.49449e-06	0.959438	4.87747e-08	0.0313032	0.00925771	13.4137	OID20995	no_MHC	UKB
66633	rs2424589	20	23635700	CST5	ENSG00000170367	depression_Als_ukb_included	C	2693	rs6083255	unconditioned	2.00786e-13	0.964297	6.54841e-15	0.0314451	0.0042583	29.2365	OID20995	no_MHC	UKB
66634	rs2424589	20	23635700	CST5	ENSG00000170367	depression_Als_ukb_included	C	2730	rs6083276	unconditioned	8.7646e-09	0.966375	2.86505e-10	0.0315877	0.00203777	18.5525	OID20995	no_MHC	UKB
66635	rs2424589	20	23635700	CST5	ENSG00000170367	depression_Als_ukb_included	C	2694	rs6083363	unconditioned	4.07694e-13	0.937492	1.33103e-14	0.0305752	0.0319329	28.5283	OID20995	no_MHC	UKB
66636	rs2424589	20	23635700	CST5	ENSG00000170367	depression_Als_ukb_included	C	2752	rs6106741	unconditioned	7.61583e-25	0.966768	2.49127e-26	0.0316231	0.00160895	55.5344	OID20995	no_MHC	UKB
66637	rs2424589	20	23635700	CST5	ENSG00000170367	depression_Als_ukb_included	C	2739	rs6114299	unconditioned	1.20211e-08	0.949318	4.03431e-10	0.0318406	0.0188417	18.2366	OID20995	no_MHC	UKB
66638	rs2424589	20	23635700	CST5	ENSG00000170367	depression_Als_ukb_included	C	2694	rs6132657	unconditioned	0.00318144	0.961525	0.000103765	0.031357	0.0038329	5.75042	OID20995	no_MHC	UKB
66639	rs2424589	20	23635700	CST5	ENSG00000170367	depression_Als_ukb_included	C	2701	rs6132673	unconditioned	8.14745e-08	0.966326	2.65908e-09	0.0315358	0.00213781	16.323	OID20995	no_MHC	UKB
66640	rs2424589	20	23635700	CST5	ENSG00000170367	depression_Als_ukb_included	C	2703	rs62194740	unconditioned	3.93117e-37	0.963517	1.28342e-38	0.0314512	0.00503147	83.8267	OID20995	no_MHC	UKB
66641	rs2424589	20	23635700	CST5	ENSG00000170367	depression_Als_ukb_included	C	2724	rs67862677	unconditioned	1.41524e-10	0.966497	4.62428e-12	0.0315783	0.00192506	22.6786	OID20995	no_MHC	UKB
66642	rs2424589	20	23635700	CST5	ENSG00000170367	depression_Als_ukb_included	C	2723	rs73102315	unconditioned	0.000113354	0.964218	3.70388e-06	0.0315019	0.00416329	9.08499	OID20995	no_MHC	UKB
66643	rs2424589	20	23635700	CST5	ENSG00000170367	depression_Als_ukb_included	C	2693	rs73902185	unconditioned	3.24162e-06	0.966651	1.05722e-07	0.0315243	0.00182131	12.6394	OID20995	no_MHC	UKB
66644	rs2424589	20	23635700	CST5	ENSG00000170367	depression_Als_ukb_included	C	2698	rs76725003	unconditioned	0.00286306	0.956675	9.3428e-05	0.0312093	0.00915953	5.85586	OID20995	no_MHC	UKB
66645	rs2424589	20	23635700	CST5	ENSG00000170367	depression_Als_ukb_included	C	2695	rs77114334	unconditioned	4.80008e-08	0.963853	1.56595e-09	0.0314395	0.00470729	16.852	OID20995	no_MHC	UKB
66646	rs2424589	20	23635700	CST5	ENSG00000170367	depression_Als_ukb_included	C	2694	rs79021286	unconditioned	1.82161e-05	0.962623	5.94212e-07	0.031395	0.00596312	10.9132	OID20995	no_MHC	UKB
66647	rs2424589	20	23635700	CST5	ENSG00000170367	schizophrenia	C	3497	unconditioned	unconditioned	0	0.859686	0	0.131103	0.00921038	4787.24	OID20995	no_MHC	UKB
66648	rs2424589	20	23635700	CST5	ENSG00000170367	schizophrenia	C	2713	rs1055084	unconditioned	8.68999e-36	0.944725	4.26516e-37	0.0463595	0.00891544	80.7309	OID20995	no_MHC	UKB
66649	rs2424589	20	23635700	CST5	ENSG00000170367	schizophrenia	C	2712	rs111938776	unconditioned	0.00379909	0.939585	0.000186429	0.0460969	0.0103329	5.57299	OID20995	no_MHC	UKB
66650	rs2424589	20	23635700	CST5	ENSG00000170367	schizophrenia	C	2766	rs112057098	unconditioned	3.27071e-10	0.942578	1.62374e-11	0.0467836	0.0106385	21.8408	OID20995	no_MHC	UKB
66651	rs2424589	20	23635700	CST5	ENSG00000170367	schizophrenia	C	2713	rs113193905	unconditioned	1.27403e-07	0.942691	6.25339e-09	0.0462597	0.0110488	15.8759	OID20995	no_MHC	UKB
66652	rs2424589	20	23635700	CST5	ENSG00000170367	schizophrenia	C	2713	rs11697789	unconditioned	8.14188e-09	0.919085	3.99855e-10	0.0451012	0.0358142	18.6262	OID20995	no_MHC	UKB
66653	rs2424589	20	23635700	CST5	ENSG00000170367	schizophrenia	C	2713	rs117202234	unconditioned	4.67296e-12	0.928135	2.29443e-13	0.0455454	0.0263193	26.0892	OID20995	no_MHC	UKB
66654	rs2424589	20	23635700	CST5	ENSG00000170367	schizophrenia	C	2713	rs117720287	unconditioned	2.81895e-09	0.936134	1.38385e-10	0.0459379	0.0179282	19.6869	OID20995	no_MHC	UKB
66655	rs2424589	20	23635700	CST5	ENSG00000170367	schizophrenia	C	2714	rs12479778	unconditioned	1.53262e-11	0.943038	7.52364e-13	0.046283	0.0106794	24.9015	OID20995	no_MHC	UKB
66656	rs2424589	20	23635700	CST5	ENSG00000170367	schizophrenia	C	2748	rs13037020	unconditioned	6.27062e-14	0.944911	3.09181e-15	0.0465816	0.00850774	30.4003	OID20995	no_MHC	UKB
66657	rs2424589	20	23635700	CST5	ENSG00000170367	schizophrenia	C	2713	rs138568150	unconditioned	0.00280404	0.934074	0.000137686	0.0458484	0.0171359	5.8767	OID20995	no_MHC	UKB
66658	rs2424589	20	23635700	CST5	ENSG00000170367	schizophrenia	C	2713	rs146862630	unconditioned	2.9549e-25	0.905199	1.45167e-26	0.0444198	0.0503816	56.4812	OID20995	no_MHC	UKB
66659	rs2424589	20	23635700	CST5	ENSG00000170367	schizophrenia	C	2717	rs148783341	unconditioned	2.29782e-14	0.927994	1.12903e-15	0.0455704	0.0264356	31.4042	OID20995	no_MHC	UKB
66660	rs2424589	20	23635700	CST5	ENSG00000170367	schizophrenia	C	2726	rs1799841	unconditioned	2.00528e-14	0.944906	9.87092e-16	0.0465041	0.00859012	31.5404	OID20995	no_MHC	UKB
66661	rs2424589	20	23635700	CST5	ENSG00000170367	schizophrenia	C	2713	rs188732249	unconditioned	0.00124419	0.937988	6.10768e-05	0.0460307	0.0146758	6.68927	OID20995	no_MHC	UKB
66662	rs2424589	20	23635700	CST5	ENSG00000170367	schizophrenia	C	2719	rs2995100	unconditioned	1.19263e-08	0.918865	5.86376e-10	0.0451413	0.0359937	18.2445	OID20995	no_MHC	UKB
66663	rs2424589	20	23635700	CST5	ENSG00000170367	schizophrenia	C	2714	rs2995101	unconditioned	8.13091e-07	0.920439	3.99355e-08	0.0451736	0.034386	14.0224	OID20995	no_MHC	UKB
66664	rs2424589	20	23635700	CST5	ENSG00000170367	schizophrenia	C	2716	rs2995102	unconditioned	6.6925e-14	0.941174	3.28572e-15	0.0461947	0.0126314	30.3352	OID20995	no_MHC	UKB
66665	rs2424589	20	23635700	CST5	ENSG00000170367	schizophrenia	C	2713	rs4295083	unconditioned	6.05227e-100	0.689172	2.99429e-101	0.033819	0.277009	228.458	OID20995	no_MHC	UKB
66666	rs2424589	20	23635700	CST5	ENSG00000170367	schizophrenia	C	2713	rs4815242	unconditioned	0.00044343	0.941109	2.17633e-05	0.0461767	0.0122492	7.72097	OID20995	no_MHC	UKB
66667	rs2424589	20	23635700	CST5	ENSG00000170367	schizophrenia	C	2720	rs55749542	unconditioned	1.14554e-36	0.923486	5.6507e-38	0.0455224	0.0309913	82.7572	OID20995	no_MHC	UKB
66668	rs2424589	20	23635700	CST5	ENSG00000170367	schizophrenia	C	2737	rs56342227	unconditioned	1.41726e-13	0.681733	8.19108e-15	0.0391217	0.279145	29.5849	OID20995	no_MHC	UKB
66669	rs2424589	20	23635700	CST5	ENSG00000170367	schizophrenia	C	2721	rs58752716	unconditioned	8.03906e-12	0.902661	4.01537e-13	0.0450339	0.0523055	25.5467	OID20995	no_MHC	UKB
66670	rs2424589	20	23635700	CST5	ENSG00000170367	schizophrenia	C	2713	rs6049033	unconditioned	0.00481825	0.93823	0.000236463	0.0460344	0.0106808	5.33534	OID20995	no_MHC	UKB
66671	rs2424589	20	23635700	CST5	ENSG00000170367	schizophrenia	C	2713	rs6049208	unconditioned	0.000214105	0.926737	1.05125e-05	0.0454752	0.0275632	8.44905	OID20995	no_MHC	UKB
66672	rs2424589	20	23635700	CST5	ENSG00000170367	schizophrenia	C	2720	rs6076134	unconditioned	1.47793e-06	0.948811	7.26135e-08	0.0466122	0.00457484	13.4249	OID20995	no_MHC	UKB
66673	rs2424589	20	23635700	CST5	ENSG00000170367	schizophrenia	C	2712	rs6083255	unconditioned	1.97524e-13	0.948633	9.6929e-15	0.0465464	0.00482018	29.2529	OID20995	no_MHC	UKB
66674	rs2424589	20	23635700	CST5	ENSG00000170367	schizophrenia	C	2749	rs6083276	unconditioned	8.56642e-09	0.944527	4.231e-10	0.0466419	0.00883069	18.5754	OID20995	no_MHC	UKB
66675	rs2424589	20	23635700	CST5	ENSG00000170367	schizophrenia	C	2714	rs6083363	unconditioned	2.49021e-13	0.9459	1.2224e-14	0.0464249	0.00767512	29.0212	OID20995	no_MHC	UKB
66676	rs2424589	20	23635700	CST5	ENSG00000170367	schizophrenia	C	2773	rs6106741	unconditioned	7.46767e-25	0.947959	3.69242e-26	0.046867	0.00517445	55.554	OID20995	no_MHC	UKB
66677	rs2424589	20	23635700	CST5	ENSG00000170367	schizophrenia	C	2758	rs6114299	unconditioned	5.08043e-09	0.401207	5.10419e-10	0.0397493	0.559044	19.0979	OID20995	no_MHC	UKB
66678	rs2424589	20	23635700	CST5	ENSG00000170367	schizophrenia	C	2713	rs6132657	unconditioned	0.00308507	0.93243	0.000151418	0.0457461	0.0185872	5.78118	OID20995	no_MHC	UKB
66679	rs2424589	20	23635700	CST5	ENSG00000170367	schizophrenia	C	2720	rs6132673	unconditioned	7.98389e-08	0.946929	3.97548e-09	0.0471452	0.00592548	16.3433	OID20995	no_MHC	UKB
66680	rs2424589	20	23635700	CST5	ENSG00000170367	schizophrenia	C	2722	rs62194740	unconditioned	3.85424e-37	0.944659	1.89567e-38	0.0464531	0.00888796	83.8465	OID20995	no_MHC	UKB
66681	rs2424589	20	23635700	CST5	ENSG00000170367	schizophrenia	C	2743	rs67862677	unconditioned	1.38855e-10	0.948274	6.83842e-12	0.0466961	0.00503033	22.6976	OID20995	no_MHC	UKB
66682	rs2424589	20	23635700	CST5	ENSG00000170367	schizophrenia	C	2742	rs73102315	unconditioned	0.000109741	0.933513	5.40573e-06	0.0459633	0.0204088	9.11738	OID20995	no_MHC	UKB
66683	rs2424589	20	23635700	CST5	ENSG00000170367	schizophrenia	C	2712	rs73902185	unconditioned	3.17848e-06	0.947827	1.55974e-07	0.046506	0.0056635	12.6591	OID20995	no_MHC	UKB
66684	rs2424589	20	23635700	CST5	ENSG00000170367	schizophrenia	C	2717	rs76725003	unconditioned	0.00270512	0.931356	0.00013285	0.0457194	0.0200863	5.91261	OID20995	no_MHC	UKB
66685	rs2424589	20	23635700	CST5	ENSG00000170367	schizophrenia	C	2714	rs77114334	unconditioned	4.71029e-08	0.945826	2.31219e-09	0.046421	0.00775276	16.8709	OID20995	no_MHC	UKB
66686	rs2424589	20	23635700	CST5	ENSG00000170367	schizophrenia	C	2713	rs79021286	unconditioned	1.78525e-05	0.943414	8.76251e-07	0.0462952	0.0102724	10.9334	OID20995	no_MHC	UKB
66687	rs4514952	20	23814086	CST5	ENSG00000170367	anxiety_pgc_2026	C	3554	unconditioned	unconditioned	0	0.940016	0	0.052299	0.00768495	4787.15	OID20995	no_MHC	UKB
66688	rs4514952	20	23814086	CST5	ENSG00000170367	anxiety_pgc_2026	C	2758	rs1055084	unconditioned	6.14703e-56	0.941516	2.64523e-57	0.040498	0.0179861	127.129	OID20995	no_MHC	UKB
66689	rs4514952	20	23814086	CST5	ENSG00000170367	anxiety_pgc_2026	C	2758	rs111701119	unconditioned	0.000714619	0.950764	3.0744e-05	0.0408957	0.00759451	7.24376	OID20995	no_MHC	UKB
66690	rs4514952	20	23814086	CST5	ENSG00000170367	anxiety_pgc_2026	C	2757	rs111938776	unconditioned	0.00032276	0.950272	1.38831e-05	0.0408661	0.00852482	8.0386	OID20995	no_MHC	UKB
66691	rs4514952	20	23814086	CST5	ENSG00000170367	anxiety_pgc_2026	C	2811	rs112057098	unconditioned	0.00021519	0.948032	9.45731e-06	0.0416547	0.0100888	8.44399	OID20995	no_MHC	UKB
66692	rs4514952	20	23814086	CST5	ENSG00000170367	anxiety_pgc_2026	C	2758	rs113193905	unconditioned	1.60557e-07	0.952011	6.90731e-09	0.0409494	0.00703903	15.6446	OID20995	no_MHC	UKB
66693	rs4514952	20	23814086	CST5	ENSG00000170367	anxiety_pgc_2026	C	2759	rs117720287	unconditioned	4.5979e-05	0.950324	1.97875e-06	0.0408893	0.00873921	9.98733	OID20995	no_MHC	UKB
66694	rs4514952	20	23814086	CST5	ENSG00000170367	anxiety_pgc_2026	C	2759	rs117829704	unconditioned	1.28896e-05	0.910457	5.55318e-07	0.0391746	0.0503546	11.2591	OID20995	no_MHC	UKB
66695	rs4514952	20	23814086	CST5	ENSG00000170367	anxiety_pgc_2026	C	2763	rs145876736	unconditioned	3.00934e-28	0.953407	1.29557e-29	0.0410402	0.00555237	63.3707	OID20995	no_MHC	UKB
66696	rs4514952	20	23814086	CST5	ENSG00000170367	anxiety_pgc_2026	C	2758	rs146862630	unconditioned	0.000156806	0.952824	6.74576e-06	0.0409844	0.00602775	8.7605	OID20995	no_MHC	UKB
66697	rs4514952	20	23814086	CST5	ENSG00000170367	anxiety_pgc_2026	C	2761	rs148783341	unconditioned	4.5885e-11	0.947959	1.97531e-12	0.0407977	0.0112431	23.8049	OID20995	no_MHC	UKB
66698	rs4514952	20	23814086	CST5	ENSG00000170367	anxiety_pgc_2026	C	2773	rs1797033	unconditioned	0.000167806	0.9412	7.25103e-06	0.0406519	0.0179733	8.6927	OID20995	no_MHC	UKB
66699	rs4514952	20	23814086	CST5	ENSG00000170367	anxiety_pgc_2026	C	2765	rs1799841	unconditioned	9.66475e-28	0.952831	4.16187e-29	0.041025	0.00614427	62.2039	OID20995	no_MHC	UKB
66700	rs4514952	20	23814086	CST5	ENSG00000170367	anxiety_pgc_2026	C	2757	rs2984262	unconditioned	0.0313942	0.920808	0.00135038	0.0396004	0.0068469	3.46113	OID20995	no_MHC	UKB
66701	rs4514952	20	23814086	CST5	ENSG00000170367	anxiety_pgc_2026	C	2760	rs2995101	unconditioned	1.08616e-20	0.953458	4.67496e-22	0.0410323	0.00550961	45.9691	OID20995	no_MHC	UKB
66702	rs4514952	20	23814086	CST5	ENSG00000170367	anxiety_pgc_2026	C	2764	rs2995102	unconditioned	2.37604e-24	0.947735	1.02332e-25	0.0408058	0.0114595	54.3966	OID20995	no_MHC	UKB
66703	rs4514952	20	23814086	CST5	ENSG00000170367	anxiety_pgc_2026	C	2759	rs4295083	unconditioned	1.36871e-98	0.956076	5.88953e-100	0.0411368	0.00278754	225.339	OID20995	no_MHC	UKB
66704	rs4514952	20	23814086	CST5	ENSG00000170367	anxiety_pgc_2026	C	2790	rs4387871	unconditioned	7.71709e-09	0.953141	3.33473e-10	0.0411817	0.00567739	18.6798	OID20995	no_MHC	UKB
66705	rs4514952	20	23814086	CST5	ENSG00000170367	anxiety_pgc_2026	C	2757	rs4815242	unconditioned	7.18028e-05	0.951508	3.0885e-06	0.0409203	0.00749669	9.54159	OID20995	no_MHC	UKB
66706	rs4514952	20	23814086	CST5	ENSG00000170367	anxiety_pgc_2026	C	2791	rs55749542	unconditioned	7.07497e-38	0.955419	3.05304e-39	0.0412255	0.00335512	85.5417	OID20995	no_MHC	UKB
66707	rs4514952	20	23814086	CST5	ENSG00000170367	anxiety_pgc_2026	C	2807	rs56342227	unconditioned	6.05148e-17	0.955405	2.61458e-18	0.0412756	0.00331943	37.3436	OID20995	no_MHC	UKB
66708	rs4514952	20	23814086	CST5	ENSG00000170367	anxiety_pgc_2026	C	2758	rs6049033	unconditioned	9.01524e-11	0.952505	3.8784e-12	0.0409707	0.00652445	23.1295	OID20995	no_MHC	UKB
66709	rs4514952	20	23814086	CST5	ENSG00000170367	anxiety_pgc_2026	C	2829	rs6049554	unconditioned	1.46122e-10	0.950751	6.36565e-12	0.0414105	0.007839	22.6466	OID20995	no_MHC	UKB
66710	rs4514952	20	23814086	CST5	ENSG00000170367	anxiety_pgc_2026	C	2774	rs6049571	unconditioned	2.64095e-18	0.947951	1.14067e-19	0.0409323	0.0111165	40.4754	OID20995	no_MHC	UKB
66711	rs4514952	20	23814086	CST5	ENSG00000170367	anxiety_pgc_2026	C	2760	rs6076134	unconditioned	2.78738e-14	0.95584	1.19955e-15	0.0411317	0.00302801	31.2111	OID20995	no_MHC	UKB
66712	rs4514952	20	23814086	CST5	ENSG00000170367	anxiety_pgc_2026	C	2758	rs6083255	unconditioned	4.23477e-15	0.95622	1.82208e-16	0.0411404	0.00263948	33.0954	OID20995	no_MHC	UKB
66713	rs4514952	20	23814086	CST5	ENSG00000170367	anxiety_pgc_2026	C	2793	rs6083276	unconditioned	4.75927e-14	0.955565	2.05313e-15	0.0412193	0.00321615	30.6761	OID20995	no_MHC	UKB
66714	rs4514952	20	23814086	CST5	ENSG00000170367	anxiety_pgc_2026	C	2759	rs6083363	unconditioned	1.02657e-12	0.948017	4.41813e-14	0.0407892	0.0111941	27.6048	OID20995	no_MHC	UKB
66715	rs4514952	20	23814086	CST5	ENSG00000170367	anxiety_pgc_2026	C	2768	rs6106741	unconditioned	4.68501e-16	0.95388	2.01702e-17	0.0410619	0.00505814	35.297	OID20995	no_MHC	UKB
66716	rs4514952	20	23814086	CST5	ENSG00000170367	anxiety_pgc_2026	C	2758	rs6114289	unconditioned	0.016594	0.93812	0.000713985	0.04036	0.00421203	4.09872	OID20995	no_MHC	UKB
66717	rs4514952	20	23814086	CST5	ENSG00000170367	anxiety_pgc_2026	C	2798	rs6114299	unconditioned	6.84608e-08	0.95581	2.95424e-09	0.0412425	0.00294719	16.497	OID20995	no_MHC	UKB
66718	rs4514952	20	23814086	CST5	ENSG00000170367	anxiety_pgc_2026	C	2763	rs6114603	unconditioned	1.46474e-21	0.939428	6.31263e-23	0.0404667	0.0201054	47.9726	OID20995	no_MHC	UKB
66719	rs4514952	20	23814086	CST5	ENSG00000170367	anxiety_pgc_2026	C	2788	rs6132673	unconditioned	7.4645e-19	0.953294	3.22493e-20	0.0411802	0.00552573	41.739	OID20995	no_MHC	UKB
66720	rs4514952	20	23814086	CST5	ENSG00000170367	anxiety_pgc_2026	C	2783	rs6138159	unconditioned	1.26215e-05	0.953413	5.45167e-07	0.0411759	0.00539774	11.2801	OID20995	no_MHC	UKB
66721	rs4514952	20	23814086	CST5	ENSG00000170367	anxiety_pgc_2026	C	2763	rs62194740	unconditioned	1.27773e-18	0.954463	5.50096e-20	0.0410875	0.00444963	41.2014	OID20995	no_MHC	UKB
66722	rs4514952	20	23814086	CST5	ENSG00000170367	anxiety_pgc_2026	C	2760	rs62196560	unconditioned	4.76091e-12	0.945971	2.04975e-13	0.0407143	0.0133146	26.0706	OID20995	no_MHC	UKB
66723	rs4514952	20	23814086	CST5	ENSG00000170367	anxiety_pgc_2026	C	2759	rs73092979	unconditioned	1.10692e-07	0.935841	4.76554e-09	0.0402662	0.0238927	16.0165	OID20995	no_MHC	UKB
66724	rs4514952	20	23814086	CST5	ENSG00000170367	anxiety_pgc_2026	C	2759	rs73100843	unconditioned	4.8816e-05	0.719618	2.11734e-06	0.0309632	0.249368	9.92745	OID20995	no_MHC	UKB
66725	rs4514952	20	23814086	CST5	ENSG00000170367	anxiety_pgc_2026	C	2758	rs73104325	unconditioned	1.0163e-14	0.953304	4.37206e-16	0.041005	0.00569143	32.22	OID20995	no_MHC	UKB
66726	rs4514952	20	23814086	CST5	ENSG00000170367	anxiety_pgc_2026	C	2758	rs73902185	unconditioned	2.31525e-18	0.955015	9.96177e-20	0.0410873	0.00389776	40.607	OID20995	no_MHC	UKB
66727	rs4514952	20	23814086	CST5	ENSG00000170367	anxiety_pgc_2026	C	2759	rs77114334	unconditioned	0.000426119	0.954071	1.8333e-05	0.0410429	0.00444148	7.76079	OID20995	no_MHC	UKB
66728	rs4514952	20	23814086	CST5	ENSG00000170367	anxiety_pgc_2026	C	2776	rs858060	unconditioned	0.00177221	0.954151	7.63519e-05	0.0411046	0.00289623	6.33553	OID20995	no_MHC	UKB
66729	rs4514952	20	23814086	CST5	ENSG00000170367	bipolar	C	3751	unconditioned	unconditioned	0	0.897974	0	0.0934637	0.00856275	4787.19	OID20995	no_MHC	UKB
66730	rs4514952	20	23814086	CST5	ENSG00000170367	bipolar	C	2868	rs1055084	unconditioned	5.95156e-56	0.912165	4.75982e-57	0.0729363	0.0148985	127.161	OID20995	no_MHC	UKB
66731	rs4514952	20	23814086	CST5	ENSG00000170367	bipolar	C	2868	rs111701119	unconditioned	0.000688487	0.915848	5.50587e-05	0.0732307	0.0101778	7.28101	OID20995	no_MHC	UKB
66732	rs4514952	20	23814086	CST5	ENSG00000170367	bipolar	C	2867	rs111938776	unconditioned	0.000311739	0.917642	2.49265e-05	0.0733656	0.00865544	8.07334	OID20995	no_MHC	UKB
66733	rs4514952	20	23814086	CST5	ENSG00000170367	bipolar	C	2921	rs112057098	unconditioned	0.000207016	0.911994	1.68404e-05	0.0741755	0.0136069	8.48271	OID20995	no_MHC	UKB
66734	rs4514952	20	23814086	CST5	ENSG00000170367	bipolar	C	2868	rs113193905	unconditioned	1.52964e-07	0.90687	1.22344e-08	0.0725129	0.0206174	15.6931	OID20995	no_MHC	UKB
66735	rs4514952	20	23814086	CST5	ENSG00000170367	bipolar	C	2869	rs117720287	unconditioned	4.40807e-05	0.911151	3.52567e-06	0.0728599	0.0159412	10.0295	OID20995	no_MHC	UKB
66736	rs4514952	20	23814086	CST5	ENSG00000170367	bipolar	C	2869	rs117829704	unconditioned	1.29456e-05	0.914301	1.03537e-06	0.0731118	0.0125732	11.2548	OID20995	no_MHC	UKB
66737	rs4514952	20	23814086	CST5	ENSG00000170367	bipolar	C	2873	rs145876736	unconditioned	2.89485e-28	0.917321	2.31623e-29	0.0733873	0.00929199	63.4094	OID20995	no_MHC	UKB
66738	rs4514952	20	23814086	CST5	ENSG00000170367	bipolar	C	2868	rs146862630	unconditioned	0.000149493	0.908254	1.19564e-05	0.0726234	0.0189606	8.80826	OID20995	no_MHC	UKB
66739	rs4514952	20	23814086	CST5	ENSG00000170367	bipolar	C	2873	rs148783341	unconditioned	4.39957e-11	0.909177	3.52024e-12	0.0727283	0.0180942	23.8469	OID20995	no_MHC	UKB
66740	rs4514952	20	23814086	CST5	ENSG00000170367	bipolar	C	2883	rs1797033	unconditioned	0.000160384	0.899652	1.28911e-05	0.072283	0.0278918	8.73794	OID20995	no_MHC	UKB
66741	rs4514952	20	23814086	CST5	ENSG00000170367	bipolar	C	2875	rs1799841	unconditioned	9.31862e-28	0.918563	7.45746e-29	0.0735024	0.00793479	62.2404	OID20995	no_MHC	UKB
66742	rs4514952	20	23814086	CST5	ENSG00000170367	bipolar	C	2867	rs2984262	unconditioned	0.030017	0.880426	0.00240015	0.0703817	0.0167754	3.50599	OID20995	no_MHC	UKB
66743	rs4514952	20	23814086	CST5	ENSG00000170367	bipolar	C	2870	rs2995101	unconditioned	1.04364e-20	0.916371	8.34858e-22	0.0732944	0.0103344	46.009	OID20995	no_MHC	UKB
66744	rs4514952	20	23814086	CST5	ENSG00000170367	bipolar	C	2874	rs2995102	unconditioned	2.28294e-24	0.910739	1.82712e-25	0.072873	0.0163883	54.4366	OID20995	no_MHC	UKB
66745	rs4514952	20	23814086	CST5	ENSG00000170367	bipolar	C	2869	rs4295083	unconditioned	1.31697e-98	0.920151	1.0532e-99	0.0735796	0.00626897	225.378	OID20995	no_MHC	UKB
66746	rs4514952	20	23814086	CST5	ENSG00000170367	bipolar	C	2900	rs4387871	unconditioned	7.45625e-09	0.920692	5.97908e-10	0.0738238	0.00548425	18.7142	OID20995	no_MHC	UKB
66747	rs4514952	20	23814086	CST5	ENSG00000170367	bipolar	C	2867	rs4815242	unconditioned	6.90958e-05	0.915466	5.52487e-06	0.073189	0.0112701	9.58002	OID20995	no_MHC	UKB
66748	rs4514952	20	23814086	CST5	ENSG00000170367	bipolar	C	2902	rs55749542	unconditioned	6.79592e-38	0.917722	5.44848e-39	0.0735677	0.00871017	85.5819	OID20995	no_MHC	UKB
66749	rs4514952	20	23814086	CST5	ENSG00000170367	bipolar	C	2918	rs56342227	unconditioned	5.82558e-17	0.91954	4.67622e-18	0.0738052	0.00665522	37.3817	OID20995	no_MHC	UKB
66750	rs4514952	20	23814086	CST5	ENSG00000170367	bipolar	C	2868	rs6049033	unconditioned	8.7269e-11	0.9218	6.97842e-12	0.0737067	0.00449296	23.162	OID20995	no_MHC	UKB
66751	rs4514952	20	23814086	CST5	ENSG00000170367	bipolar	C	2939	rs6049554	unconditioned	1.39371e-10	0.907303	1.13428e-11	0.073823	0.0188735	22.6939	OID20995	no_MHC	UKB
66752	rs4514952	20	23814086	CST5	ENSG00000170367	bipolar	C	2884	rs6049571	unconditioned	2.53538e-18	0.910298	2.03589e-19	0.0730794	0.0166225	40.5162	OID20995	no_MHC	UKB
66753	rs4514952	20	23814086	CST5	ENSG00000170367	bipolar	C	2872	rs6076134	unconditioned	2.68755e-14	0.92137	2.14983e-15	0.0736972	0.00493315	31.2476	OID20995	no_MHC	UKB
66754	rs4514952	20	23814086	CST5	ENSG00000170367	bipolar	C	2868	rs6083255	unconditioned	4.08014e-15	0.921069	3.26267e-16	0.0736477	0.00528352	33.1326	OID20995	no_MHC	UKB
66755	rs4514952	20	23814086	CST5	ENSG00000170367	bipolar	C	2905	rs6083276	unconditioned	4.55557e-14	0.914466	3.66622e-15	0.0735822	0.0119522	30.7198	OID20995	no_MHC	UKB
66756	rs4514952	20	23814086	CST5	ENSG00000170367	bipolar	C	2869	rs6083363	unconditioned	9.95776e-13	0.919359	7.96377e-14	0.073519	0.00712221	27.6353	OID20995	no_MHC	UKB
66757	rs4514952	20	23814086	CST5	ENSG00000170367	bipolar	C	2882	rs6106741	unconditioned	6.01701e-21	0.918453	4.82351e-22	0.0736195	0.00792715	46.5597	OID20995	no_MHC	UKB
66758	rs4514952	20	23814086	CST5	ENSG00000170367	bipolar	C	2868	rs6114289	unconditioned	0.0159647	0.902476	0.00127662	0.0721581	0.00812403	4.13737	OID20995	no_MHC	UKB
66759	rs4514952	20	23814086	CST5	ENSG00000170367	bipolar	C	2914	rs6114299	unconditioned	5.94918e-08	0.92054	4.774e-09	0.0738643	0.0055961	16.6374	OID20995	no_MHC	UKB
66760	rs4514952	20	23814086	CST5	ENSG00000170367	bipolar	C	2873	rs6114603	unconditioned	1.42333e-21	0.913307	1.13978e-22	0.0731224	0.0135702	48.0013	OID20995	no_MHC	UKB
66761	rs4514952	20	23814086	CST5	ENSG00000170367	bipolar	C	2896	rs6132673	unconditioned	7.2081e-19	0.920418	5.77624e-20	0.0737522	0.00582962	41.7739	OID20995	no_MHC	UKB
66762	rs4514952	20	23814086	CST5	ENSG00000170367	bipolar	C	2893	rs6138159	unconditioned	1.21197e-05	0.915273	9.72845e-07	0.0734576	0.0112558	11.3207	OID20995	no_MHC	UKB
66763	rs4514952	20	23814086	CST5	ENSG00000170367	bipolar	C	2875	rs62194740	unconditioned	1.22816e-18	0.91744	9.82782e-20	0.0734052	0.00915514	41.241	OID20995	no_MHC	UKB
66764	rs4514952	20	23814086	CST5	ENSG00000170367	bipolar	C	2870	rs62196560	unconditioned	4.57174e-12	0.908666	3.65759e-13	0.0726784	0.0186559	26.1111	OID20995	no_MHC	UKB
66765	rs4514952	20	23814086	CST5	ENSG00000170367	bipolar	C	2869	rs73092979	unconditioned	1.07447e-07	0.9086	8.59421e-09	0.0726559	0.0187445	16.0463	OID20995	no_MHC	UKB
66766	rs4514952	20	23814086	CST5	ENSG00000170367	bipolar	C	2869	rs73100843	unconditioned	5.77777e-05	0.851886	4.6256e-06	0.0681209	0.0799302	9.75891	OID20995	no_MHC	UKB
66767	rs4514952	20	23814086	CST5	ENSG00000170367	bipolar	C	2868	rs73104325	unconditioned	9.81644e-15	0.920584	7.8498e-16	0.0736095	0.00580675	32.2547	OID20995	no_MHC	UKB
66768	rs4514952	20	23814086	CST5	ENSG00000170367	bipolar	C	2868	rs73902185	unconditioned	2.23479e-18	0.921613	1.78704e-19	0.0736918	0.00469483	40.6424	OID20995	no_MHC	UKB
66769	rs4514952	20	23814086	CST5	ENSG00000170367	bipolar	C	2869	rs77114334	unconditioned	0.000405838	0.908439	3.24706e-05	0.0726646	0.0184577	7.80956	OID20995	no_MHC	UKB
66770	rs4514952	20	23814086	CST5	ENSG00000170367	bipolar	C	2886	rs858060	unconditioned	0.00165462	0.918574	0.000132535	0.0735713	0.00606772	6.40418	OID20995	no_MHC	UKB
66771	rs4514952	20	23814086	CST5	ENSG00000170367	bipolar_noukb	C	3758	unconditioned	unconditioned	0	0.897813	0	0.0937336	0.00845289	4787.19	OID20995	no_MHC	UKB
66772	rs4514952	20	23814086	CST5	ENSG00000170367	bipolar_noukb	C	2868	rs1055084	unconditioned	5.96551e-56	0.914304	4.59272e-57	0.0703751	0.0153208	127.159	OID20995	no_MHC	UKB
66773	rs4514952	20	23814086	CST5	ENSG00000170367	bipolar_noukb	C	2868	rs111701119	unconditioned	0.000690271	0.91822	5.31387e-05	0.0706765	0.0103601	7.27843	OID20995	no_MHC	UKB
66774	rs4514952	20	23814086	CST5	ENSG00000170367	bipolar_noukb	C	2867	rs111938776	unconditioned	0.000312487	0.919841	2.40525e-05	0.0707923	0.00902981	8.07095	OID20995	no_MHC	UKB
66775	rs4514952	20	23814086	CST5	ENSG00000170367	bipolar_noukb	C	2921	rs112057098	unconditioned	0.00020718	0.912715	1.62899e-05	0.0717488	0.0153127	8.48192	OID20995	no_MHC	UKB
66776	rs4514952	20	23814086	CST5	ENSG00000170367	bipolar_noukb	C	2868	rs113193905	unconditioned	1.5326e-07	0.908629	1.18003e-08	0.0699383	0.0214327	15.6911	OID20995	no_MHC	UKB
66777	rs4514952	20	23814086	CST5	ENSG00000170367	bipolar_noukb	C	2869	rs117720287	unconditioned	4.41892e-05	0.913394	3.4023e-06	0.0703097	0.0162485	10.027	OID20995	no_MHC	UKB
66778	rs4514952	20	23814086	CST5	ENSG00000170367	bipolar_noukb	C	2869	rs117829704	unconditioned	1.29889e-05	0.91736	1e-06	0.070615	0.0120114	11.2514	OID20995	no_MHC	UKB
66779	rs4514952	20	23814086	CST5	ENSG00000170367	bipolar_noukb	C	2873	rs145876736	unconditioned	2.90186e-28	0.91954	2.23515e-29	0.0708178	0.00964174	63.407	OID20995	no_MHC	UKB
66780	rs4514952	20	23814086	CST5	ENSG00000170367	bipolar_noukb	C	2868	rs146862630	unconditioned	0.000149951	0.911041	1.1545e-05	0.0701238	0.0186733	8.8052	OID20995	no_MHC	UKB
66781	rs4514952	20	23814086	CST5	ENSG00000170367	bipolar_noukb	C	2873	rs148783341	unconditioned	4.41467e-11	0.912299	3.40037e-12	0.0702517	0.0174495	23.8435	OID20995	no_MHC	UKB
66782	rs4514952	20	23814086	CST5	ENSG00000170367	bipolar_noukb	C	2883	rs1797033	unconditioned	0.00016112	0.903778	1.24681e-05	0.0699119	0.0261365	8.73336	OID20995	no_MHC	UKB
66783	rs4514952	20	23814086	CST5	ENSG00000170367	bipolar_noukb	C	2875	rs1799841	unconditioned	9.34411e-28	0.921075	7.19859e-29	0.0709506	0.00797412	62.2376	OID20995	no_MHC	UKB
66784	rs4514952	20	23814086	CST5	ENSG00000170367	bipolar_noukb	C	2867	rs2984262	unconditioned	0.0300703	0.881986	0.00231455	0.0678698	0.0177593	3.50422	OID20995	no_MHC	UKB
66785	rs4514952	20	23814086	CST5	ENSG00000170367	bipolar_noukb	C	2870	rs2995101	unconditioned	1.04658e-20	0.918948	8.05934e-22	0.0707548	0.0102968	46.0062	OID20995	no_MHC	UKB
66786	rs4514952	20	23814086	CST5	ENSG00000170367	bipolar_noukb	C	2874	rs2995102	unconditioned	2.29147e-24	0.914138	1.7655e-25	0.0704161	0.0154454	54.4329	OID20995	no_MHC	UKB
66787	rs4514952	20	23814086	CST5	ENSG00000170367	bipolar_noukb	C	2869	rs4295083	unconditioned	1.32044e-98	0.922574	1.01651e-99	0.0710164	0.00640928	225.375	OID20995	no_MHC	UKB
66788	rs4514952	20	23814086	CST5	ENSG00000170367	bipolar_noukb	C	2902	rs4387871	unconditioned	7.47486e-09	0.92299	5.77208e-10	0.0712674	0.00574216	18.7117	OID20995	no_MHC	UKB
66789	rs4514952	20	23814086	CST5	ENSG00000170367	bipolar_noukb	C	2867	rs4815242	unconditioned	6.92557e-05	0.917584	5.3307e-06	0.0706159	0.0117253	9.57771	OID20995	no_MHC	UKB
66790	rs4514952	20	23814086	CST5	ENSG00000170367	bipolar_noukb	C	2902	rs55749542	unconditioned	6.81503e-38	0.920303	5.25999e-39	0.0710223	0.00867428	85.5791	OID20995	no_MHC	UKB
66791	rs4514952	20	23814086	CST5	ENSG00000170367	bipolar_noukb	C	2918	rs56342227	unconditioned	5.8408e-17	0.92194	4.51399e-18	0.0712442	0.00681557	37.3791	OID20995	no_MHC	UKB
66792	rs4514952	20	23814086	CST5	ENSG00000170367	bipolar_noukb	C	2868	rs6049033	unconditioned	8.75111e-11	0.924356	6.73626e-12	0.0711488	0.00449473	23.1593	OID20995	no_MHC	UKB
66793	rs4514952	20	23814086	CST5	ENSG00000170367	bipolar_noukb	C	2939	rs6049554	unconditioned	1.39124e-10	0.905697	1.09517e-11	0.0712723	0.0230311	22.6957	OID20995	no_MHC	UKB
66794	rs4514952	20	23814086	CST5	ENSG00000170367	bipolar_noukb	C	2884	rs6049571	unconditioned	2.53412e-18	0.909844	1.96064e-19	0.0703746	0.019781	40.5167	OID20995	no_MHC	UKB
66795	rs4514952	20	23814086	CST5	ENSG00000170367	bipolar_noukb	C	2872	rs6076134	unconditioned	2.69488e-14	0.923881	2.07517e-15	0.0711375	0.00498164	31.2448	OID20995	no_MHC	UKB
66796	rs4514952	20	23814086	CST5	ENSG00000170367	bipolar_noukb	C	2868	rs6083255	unconditioned	4.09152e-15	0.923638	3.1495e-16	0.071093	0.0052693	33.1299	OID20995	no_MHC	UKB
66797	rs4514952	20	23814086	CST5	ENSG00000170367	bipolar_noukb	C	2905	rs6083276	unconditioned	4.56864e-14	0.917088	3.54003e-15	0.0710491	0.011863	30.717	OID20995	no_MHC	UKB
66798	rs4514952	20	23814086	CST5	ENSG00000170367	bipolar_noukb	C	2869	rs6083363	unconditioned	9.98077e-13	0.921482	7.68402e-14	0.0709358	0.00758185	27.6329	OID20995	no_MHC	UKB
66799	rs4514952	20	23814086	CST5	ENSG00000170367	bipolar_noukb	C	2882	rs6106741	unconditioned	6.02997e-21	0.920431	4.65481e-22	0.0710439	0.008525	46.5575	OID20995	no_MHC	UKB
66800	rs4514952	20	23814086	CST5	ENSG00000170367	bipolar_noukb	C	2868	rs6114289	unconditioned	0.016013	0.905205	0.00123262	0.0696715	0.00787737	4.13435	OID20995	no_MHC	UKB
66801	rs4514952	20	23814086	CST5	ENSG00000170367	bipolar_noukb	C	2914	rs6114299	unconditioned	5.96501e-08	0.922988	4.60879e-09	0.0713077	0.00570431	16.6348	OID20995	no_MHC	UKB
66802	rs4514952	20	23814086	CST5	ENSG00000170367	bipolar_noukb	C	2873	rs6114603	unconditioned	1.42731e-21	0.915864	1.1008e-22	0.0706212	0.0135144	47.9985	OID20995	no_MHC	UKB
66803	rs4514952	20	23814086	CST5	ENSG00000170367	bipolar_noukb	C	2898	rs6132673	unconditioned	7.22616e-19	0.922724	5.57581e-20	0.0711927	0.00608352	41.7714	OID20995	no_MHC	UKB
66804	rs4514952	20	23814086	CST5	ENSG00000170367	bipolar_noukb	C	2893	rs6138159	unconditioned	1.21429e-05	0.917024	9.3869e-07	0.0708773	0.0120856	11.3188	OID20995	no_MHC	UKB
66805	rs4514952	20	23814086	CST5	ENSG00000170367	bipolar_noukb	C	2875	rs62194740	unconditioned	1.23025e-18	0.919001	9.47711e-20	0.0707843	0.0102146	41.2393	OID20995	no_MHC	UKB
66806	rs4514952	20	23814086	CST5	ENSG00000170367	bipolar_noukb	C	2870	rs62196560	unconditioned	4.5672e-12	0.907763	3.51779e-13	0.0698963	0.0223408	26.1121	OID20995	no_MHC	UKB
66807	rs4514952	20	23814086	CST5	ENSG00000170367	bipolar_noukb	C	2869	rs73092979	unconditioned	1.07883e-07	0.912288	8.30654e-09	0.0702246	0.0174873	16.0422	OID20995	no_MHC	UKB
66808	rs4514952	20	23814086	CST5	ENSG00000170367	bipolar_noukb	C	2869	rs73100843	unconditioned	5.80181e-05	0.855431	4.47136e-06	0.065848	0.0786582	9.75476	OID20995	no_MHC	UKB
66809	rs4514952	20	23814086	CST5	ENSG00000170367	bipolar_noukb	C	2868	rs73104325	unconditioned	9.84372e-15	0.923141	7.57745e-16	0.0710553	0.00580364	32.2519	OID20995	no_MHC	UKB
66810	rs4514952	20	23814086	CST5	ENSG00000170367	bipolar_noukb	C	2868	rs73902185	unconditioned	2.24107e-18	0.924202	1.72509e-19	0.071137	0.0046605	40.6396	OID20995	no_MHC	UKB
66811	rs4514952	20	23814086	CST5	ENSG00000170367	bipolar_noukb	C	2869	rs77114334	unconditioned	0.000406723	0.91042	3.13271e-05	0.0701043	0.0190374	7.80738	OID20995	no_MHC	UKB
66812	rs4514952	20	23814086	CST5	ENSG00000170367	bipolar_noukb	C	2886	rs858060	unconditioned	0.00165934	0.921189	0.000127937	0.0710188	0.00600528	6.40134	OID20995	no_MHC	UKB
66813	rs4514952	20	23814086	CST5	ENSG00000170367	depression_Als_noukb_included	C	3616	unconditioned	unconditioned	0	0.730674	0	0.244567	0.0247581	4787.4	OID20995	no_MHC	UKB
66814	rs4514952	20	23814086	CST5	ENSG00000170367	depression_Als_noukb_included	C	2831	rs1055084	unconditioned	4.93515e-56	0.756485	1.55132e-56	0.237788	0.00572704	127.348	OID20995	no_MHC	UKB
66815	rs4514952	20	23814086	CST5	ENSG00000170367	depression_Als_noukb_included	C	2831	rs111701119	unconditioned	0.00053878	0.716605	0.000169399	0.225252	0.0574344	7.5262	OID20995	no_MHC	UKB
66816	rs4514952	20	23814086	CST5	ENSG00000170367	depression_Als_noukb_included	C	2830	rs111938776	unconditioned	0.000257408	0.757669	8.09117e-05	0.238156	0.00383601	8.26485	OID20995	no_MHC	UKB
66817	rs4514952	20	23814086	CST5	ENSG00000170367	depression_Als_noukb_included	C	2884	rs112057098	unconditioned	0.000170896	0.752839	5.38085e-05	0.23703	0.00990637	8.67445	OID20995	no_MHC	UKB
66818	rs4514952	20	23814086	CST5	ENSG00000170367	depression_Als_noukb_included	C	2831	rs113193905	unconditioned	1.27219e-07	0.754218	3.99906e-08	0.237075	0.00870621	15.8774	OID20995	no_MHC	UKB
66819	rs4514952	20	23814086	CST5	ENSG00000170367	depression_Als_noukb_included	C	2832	rs117720287	unconditioned	3.63606e-05	0.751582	1.14301e-05	0.23625	0.0121206	10.222	OID20995	no_MHC	UKB
66820	rs4514952	20	23814086	CST5	ENSG00000170367	depression_Als_noukb_included	C	2832	rs117829704	unconditioned	1.07101e-05	0.7564	3.36666e-06	0.237764	0.00582149	11.4443	OID20995	no_MHC	UKB
66821	rs4514952	20	23814086	CST5	ENSG00000170367	depression_Als_noukb_included	C	2836	rs145876736	unconditioned	1.76103e-28	0.558058	5.56236e-29	0.176001	0.265941	63.9065	OID20995	no_MHC	UKB
66822	rs4514952	20	23814086	CST5	ENSG00000170367	depression_Als_noukb_included	C	2831	rs146862630	unconditioned	0.000124208	0.754588	3.90441e-05	0.237192	0.0080576	8.99355	OID20995	no_MHC	UKB
66823	rs4514952	20	23814086	CST5	ENSG00000170367	depression_Als_noukb_included	C	2836	rs148783341	unconditioned	3.65755e-11	0.755875	1.14988e-11	0.23763	0.00649457	24.0316	OID20995	no_MHC	UKB
66824	rs4514952	20	23814086	CST5	ENSG00000170367	depression_Als_noukb_included	C	2846	rs1797033	unconditioned	0.000134756	0.755897	4.23776e-05	0.237705	0.00622105	8.91204	OID20995	no_MHC	UKB
66825	rs4514952	20	23814086	CST5	ENSG00000170367	depression_Als_noukb_included	C	2838	rs1799841	unconditioned	7.56112e-28	0.745296	2.3784e-28	0.234418	0.0202853	62.4494	OID20995	no_MHC	UKB
66826	rs4514952	20	23814086	CST5	ENSG00000170367	depression_Als_noukb_included	C	2830	rs2984262	unconditioned	0.0250515	0.732198	0.0078745	0.230149	0.00472711	3.68682	OID20995	no_MHC	UKB
66827	rs4514952	20	23814086	CST5	ENSG00000170367	depression_Als_noukb_included	C	2833	rs2995101	unconditioned	8.63146e-21	0.757927	2.71336e-21	0.238256	0.0038169	46.1989	OID20995	no_MHC	UKB
66828	rs4514952	20	23814086	CST5	ENSG00000170367	depression_Als_noukb_included	C	2837	rs2995102	unconditioned	1.90057e-24	0.758223	5.97548e-25	0.238385	0.00339204	54.6199	OID20995	no_MHC	UKB
66829	rs4514952	20	23814086	CST5	ENSG00000170367	depression_Als_noukb_included	C	2832	rs4295083	unconditioned	1.08126e-98	0.755499	3.39889e-99	0.237481	0.00702023	225.575	OID20995	no_MHC	UKB
66830	rs4514952	20	23814086	CST5	ENSG00000170367	depression_Als_noukb_included	C	2865	rs4387871	unconditioned	6.14933e-09	0.759277	1.93359e-09	0.238744	0.00197903	18.9069	OID20995	no_MHC	UKB
66831	rs4514952	20	23814086	CST5	ENSG00000170367	depression_Als_noukb_included	C	2830	rs4815242	unconditioned	5.69294e-05	0.75424	1.78948e-05	0.237074	0.00861174	9.7737	OID20995	no_MHC	UKB
66832	rs4514952	20	23814086	CST5	ENSG00000170367	depression_Als_noukb_included	C	2865	rs55749542	unconditioned	5.62057e-38	0.759002	1.76756e-38	0.238689	0.00230968	85.7718	OID20995	no_MHC	UKB
66833	rs4514952	20	23814086	CST5	ENSG00000170367	depression_Als_noukb_included	C	2881	rs56342227	unconditioned	4.75157e-17	0.749976	1.49618e-17	0.23614	0.0138839	37.5855	OID20995	no_MHC	UKB
66834	rs4514952	20	23814086	CST5	ENSG00000170367	depression_Als_noukb_included	C	2831	rs6049033	unconditioned	7.19039e-11	0.759459	2.26019e-11	0.238723	0.00181887	23.3557	OID20995	no_MHC	UKB
66835	rs4514952	20	23814086	CST5	ENSG00000170367	depression_Als_noukb_included	C	2902	rs6049554	unconditioned	1.1585e-10	0.754209	3.64946e-11	0.237579	0.00821121	22.8787	OID20995	no_MHC	UKB
66836	rs4514952	20	23814086	CST5	ENSG00000170367	depression_Als_noukb_included	C	2847	rs6049571	unconditioned	2.11191e-18	0.758296	6.64075e-19	0.238438	0.00326559	40.6989	OID20995	no_MHC	UKB
66837	rs4514952	20	23814086	CST5	ENSG00000170367	depression_Als_noukb_included	C	2835	rs6076134	unconditioned	2.21261e-14	0.758505	6.95532e-15	0.238433	0.00306203	31.442	OID20995	no_MHC	UKB
66838	rs4514952	20	23814086	CST5	ENSG00000170367	depression_Als_noukb_included	C	2831	rs6083255	unconditioned	3.35572e-15	0.757495	1.05483e-15	0.238104	0.00440094	33.3281	OID20995	no_MHC	UKB
66839	rs4514952	20	23814086	CST5	ENSG00000170367	depression_Als_noukb_included	C	2868	rs6083276	unconditioned	3.78084e-14	0.758913	1.18892e-14	0.238644	0.0024426	30.9062	OID20995	no_MHC	UKB
66840	rs4514952	20	23814086	CST5	ENSG00000170367	depression_Als_noukb_included	C	2832	rs6083363	unconditioned	8.20799e-13	0.757773	2.58013e-13	0.238197	0.0040301	27.8285	OID20995	no_MHC	UKB
66841	rs4514952	20	23814086	CST5	ENSG00000170367	depression_Als_noukb_included	C	2845	rs6106741	unconditioned	4.97622e-21	0.759547	1.56439e-21	0.23878	0.00167302	46.7496	OID20995	no_MHC	UKB
66842	rs4514952	20	23814086	CST5	ENSG00000170367	depression_Als_noukb_included	C	2831	rs6114289	unconditioned	0.013127	0.740629	0.00412629	0.232797	0.00932052	4.33309	OID20995	no_MHC	UKB
66843	rs4514952	20	23814086	CST5	ENSG00000170367	depression_Als_noukb_included	C	2877	rs6114299	unconditioned	4.8647e-08	0.752692	1.53224e-08	0.237066	0.010242	16.8387	OID20995	no_MHC	UKB
66844	rs4514952	20	23814086	CST5	ENSG00000170367	depression_Als_noukb_included	C	2836	rs6114603	unconditioned	1.17683e-21	0.755212	3.69998e-22	0.237432	0.00735624	48.1915	OID20995	no_MHC	UKB
66845	rs4514952	20	23814086	CST5	ENSG00000170367	depression_Als_noukb_included	C	2861	rs6132673	unconditioned	5.94244e-19	0.758781	1.86849e-19	0.238583	0.00263595	41.967	OID20995	no_MHC	UKB
66846	rs4514952	20	23814086	CST5	ENSG00000170367	depression_Als_noukb_included	C	2856	rs6138159	unconditioned	9.51134e-06	0.71825	3.01176e-06	0.227379	0.054358	11.563	OID20995	no_MHC	UKB
66847	rs4514952	20	23814086	CST5	ENSG00000170367	depression_Als_noukb_included	C	2838	rs62194740	unconditioned	1.01493e-18	0.758161	3.19135e-19	0.238392	0.00344674	41.4317	OID20995	no_MHC	UKB
66848	rs4514952	20	23814086	CST5	ENSG00000170367	depression_Als_noukb_included	C	2833	rs62196560	unconditioned	3.79468e-12	0.754267	1.19289e-12	0.237102	0.00863134	26.2974	OID20995	no_MHC	UKB
66849	rs4514952	20	23814086	CST5	ENSG00000170367	depression_Als_noukb_included	C	2832	rs73092979	unconditioned	8.92747e-08	0.75496	2.80632e-08	0.237311	0.00772883	16.2315	OID20995	no_MHC	UKB
66850	rs4514952	20	23814086	CST5	ENSG00000170367	depression_Als_noukb_included	C	2832	rs73100843	unconditioned	5.09158e-05	0.750736	1.60056e-05	0.235984	0.0132129	9.88534	OID20995	no_MHC	UKB
66851	rs4514952	20	23814086	CST5	ENSG00000170367	depression_Als_noukb_included	C	2831	rs73104325	unconditioned	8.08602e-15	0.758269	2.54174e-15	0.238349	0.00338221	32.4486	OID20995	no_MHC	UKB
66852	rs4514952	20	23814086	CST5	ENSG00000170367	depression_Als_noukb_included	C	2831	rs73902185	unconditioned	1.84174e-18	0.759487	5.78926e-19	0.238733	0.00178015	40.8358	OID20995	no_MHC	UKB
66853	rs4514952	20	23814086	CST5	ENSG00000170367	depression_Als_noukb_included	C	2832	rs77114334	unconditioned	0.000338751	0.758119	0.000106483	0.238305	0.00313109	7.99025	OID20995	no_MHC	UKB
66854	rs4514952	20	23814086	CST5	ENSG00000170367	depression_Als_noukb_included	C	2849	rs858060	unconditioned	0.00136574	0.757772	0.00042936	0.238225	0.00220702	6.59606	OID20995	no_MHC	UKB
66855	rs4514952	20	23814086	CST5	ENSG00000170367	depression_Als_ukb_included	C	3777	unconditioned	unconditioned	0	0.872773	0	0.10974	0.0174872	4787.22	OID20995	no_MHC	UKB
66856	rs4514952	20	23814086	CST5	ENSG00000170367	depression_Als_ukb_included	C	2854	rs1055084	unconditioned	5.86427e-56	0.898779	6.4002e-57	0.0980885	0.00313231	127.176	OID20995	no_MHC	UKB
66857	rs4514952	20	23814086	CST5	ENSG00000170367	depression_Als_ukb_included	C	2854	rs111701119	unconditioned	0.000669754	0.890908	7.31022e-05	0.0972295	0.0111193	7.3086	OID20995	no_MHC	UKB
66858	rs4514952	20	23814086	CST5	ENSG00000170367	depression_Als_ukb_included	C	2853	rs111938776	unconditioned	0.000305398	0.898577	3.33297e-05	0.0980635	0.00302045	8.09389	OID20995	no_MHC	UKB
66859	rs4514952	20	23814086	CST5	ENSG00000170367	depression_Als_ukb_included	C	2907	rs112057098	unconditioned	0.000204857	0.894929	2.24128e-05	0.0979044	0.00693987	8.4932	OID20995	no_MHC	UKB
66860	rs4514952	20	23814086	CST5	ENSG00000170367	depression_Als_ukb_included	C	2854	rs113193905	unconditioned	1.50968e-07	0.895041	1.64772e-08	0.0976805	0.00727866	15.7062	OID20995	no_MHC	UKB
66861	rs4514952	20	23814086	CST5	ENSG00000170367	depression_Als_ukb_included	C	2855	rs117720287	unconditioned	4.26817e-05	0.882233	4.65923e-06	0.096285	0.0214345	10.0617	OID20995	no_MHC	UKB
66862	rs4514952	20	23814086	CST5	ENSG00000170367	depression_Als_ukb_included	C	2855	rs117829704	unconditioned	1.2704e-05	0.897243	1.38656e-06	0.0979231	0.00482026	11.2736	OID20995	no_MHC	UKB
66863	rs4514952	20	23814086	CST5	ENSG00000170367	depression_Als_ukb_included	C	2859	rs145876736	unconditioned	2.0891e-28	0.661991	2.31397e-29	0.0730598	0.264949	63.7357	OID20995	no_MHC	UKB
66864	rs4514952	20	23814086	CST5	ENSG00000170367	depression_Als_ukb_included	C	2854	rs146862630	unconditioned	0.00014729	0.89486	1.60757e-05	0.0976608	0.00731577	8.82311	OID20995	no_MHC	UKB
66865	rs4514952	20	23814086	CST5	ENSG00000170367	depression_Als_ukb_included	C	2859	rs148783341	unconditioned	4.33926e-11	0.896711	4.73646e-12	0.0978739	0.00541474	23.8607	OID20995	no_MHC	UKB
66866	rs4514952	20	23814086	CST5	ENSG00000170367	depression_Als_ukb_included	C	2869	rs1797033	unconditioned	0.000159773	0.896211	1.74538e-05	0.0978975	0.00571413	8.74175	OID20995	no_MHC	UKB
66867	rs4514952	20	23814086	CST5	ENSG00000170367	depression_Als_ukb_included	C	2861	rs1799841	unconditioned	9.01152e-28	0.888293	9.84318e-29	0.0970125	0.0146942	62.2739	OID20995	no_MHC	UKB
66868	rs4514952	20	23814086	CST5	ENSG00000170367	depression_Als_ukb_included	C	2853	rs2984262	unconditioned	0.0294301	0.861354	0.00321187	0.0939922	0.0120115	3.52574	OID20995	no_MHC	UKB
66869	rs4514952	20	23814086	CST5	ENSG00000170367	depression_Als_ukb_included	C	2856	rs2995101	unconditioned	1.02309e-20	0.898323	1.11666e-21	0.0980444	0.00363242	46.0289	OID20995	no_MHC	UKB
66870	rs4514952	20	23814086	CST5	ENSG00000170367	depression_Als_ukb_included	C	2860	rs2995102	unconditioned	2.25172e-24	0.89828	2.45796e-25	0.0980519	0.0036684	54.4503	OID20995	no_MHC	UKB
66871	rs4514952	20	23814086	CST5	ENSG00000170367	depression_Als_ukb_included	C	2855	rs4295083	unconditioned	1.27599e-98	0.891519	1.39275e-99	0.0972984	0.0111822	225.41	OID20995	no_MHC	UKB
66872	rs4514952	20	23814086	CST5	ENSG00000170367	depression_Als_ukb_included	C	2888	rs4387871	unconditioned	7.28774e-09	0.899888	7.95875e-10	0.0982726	0.00183936	18.7371	OID20995	no_MHC	UKB
66873	rs4514952	20	23814086	CST5	ENSG00000170367	depression_Als_ukb_included	C	2853	rs4815242	unconditioned	6.78223e-05	0.898593	7.40181e-06	0.098065	0.00326638	9.59862	OID20995	no_MHC	UKB
66874	rs4514952	20	23814086	CST5	ENSG00000170367	depression_Als_ukb_included	C	2888	rs55749542	unconditioned	6.65302e-38	0.898426	7.26808e-39	0.098145	0.0034288	85.6032	OID20995	no_MHC	UKB
66875	rs4514952	20	23814086	CST5	ENSG00000170367	depression_Als_ukb_included	C	2904	rs56342227	unconditioned	5.60604e-17	0.884889	6.1492e-18	0.0970443	0.0180668	37.4201	OID20995	no_MHC	UKB
66876	rs4514952	20	23814086	CST5	ENSG00000170367	depression_Als_ukb_included	C	2854	rs6049033	unconditioned	8.50662e-11	0.898536	9.28405e-12	0.098062	0.00340148	23.1876	OID20995	no_MHC	UKB
66877	rs4514952	20	23814086	CST5	ENSG00000170367	depression_Als_ukb_included	C	2925	rs6049554	unconditioned	1.37817e-10	0.897189	1.50909e-11	0.0982368	0.00457375	22.7051	OID20995	no_MHC	UKB
66878	rs4514952	20	23814086	CST5	ENSG00000170367	depression_Als_ukb_included	C	2870	rs6049571	unconditioned	2.49976e-18	0.897504	2.73256e-19	0.0981045	0.0043912	40.5303	OID20995	no_MHC	UKB
66879	rs4514952	20	23814086	CST5	ENSG00000170367	depression_Als_ukb_included	C	2858	rs6076134	unconditioned	2.60719e-14	0.893822	2.84583e-15	0.0975548	0.00862326	31.2779	OID20995	no_MHC	UKB
66880	rs4514952	20	23814086	CST5	ENSG00000170367	depression_Als_ukb_included	C	2854	rs6083255	unconditioned	3.97807e-15	0.898029	4.34157e-16	0.098005	0.00396567	33.158	OID20995	no_MHC	UKB
66881	rs4514952	20	23814086	CST5	ENSG00000170367	depression_Als_ukb_included	C	2891	rs6083276	unconditioned	4.48261e-14	0.899822	4.8956e-15	0.0982705	0.00190768	30.736	OID20995	no_MHC	UKB
66882	rs4514952	20	23814086	CST5	ENSG00000170367	depression_Als_ukb_included	C	2854	rs6083363	unconditioned	3.69221e-12	0.87474	4.03076e-13	0.095465	0.0297954	26.3248	OID20995	no_MHC	UKB
66883	rs4514952	20	23814086	CST5	ENSG00000170367	depression_Als_ukb_included	C	2867	rs6106741	unconditioned	5.89761e-21	0.900234	6.43783e-22	0.0982681	0.00149822	46.5797	OID20995	no_MHC	UKB
66884	rs4514952	20	23814086	CST5	ENSG00000170367	depression_Als_ukb_included	C	2854	rs6114289	unconditioned	0.0155141	0.875689	0.00169317	0.0955592	0.0115442	4.16601	OID20995	no_MHC	UKB
66885	rs4514952	20	23814086	CST5	ENSG00000170367	depression_Als_ukb_included	C	2900	rs6114299	unconditioned	5.72122e-08	0.885271	6.29816e-09	0.0974371	0.017292	16.6765	OID20995	no_MHC	UKB
66886	rs4514952	20	23814086	CST5	ENSG00000170367	depression_Als_ukb_included	C	2859	rs6114603	unconditioned	1.1425e-21	0.7331	1.25294e-22	0.0802098	0.18669	48.2211	OID20995	no_MHC	UKB
66887	rs4514952	20	23814086	CST5	ENSG00000170367	depression_Als_ukb_included	C	2884	rs6132673	unconditioned	7.04623e-19	0.899751	7.6951e-20	0.0982587	0.00199079	41.7966	OID20995	no_MHC	UKB
66888	rs4514952	20	23814086	CST5	ENSG00000170367	depression_Als_ukb_included	C	2879	rs6138159	unconditioned	1.16011e-05	0.876115	1.2743e-06	0.0962072	0.027665	11.3644	OID20995	no_MHC	UKB
66889	rs4514952	20	23814086	CST5	ENSG00000170367	depression_Als_ukb_included	C	2861	rs62194740	unconditioned	1.20123e-18	0.897322	1.31133e-19	0.0979521	0.00472629	41.2632	OID20995	no_MHC	UKB
66890	rs4514952	20	23814086	CST5	ENSG00000170367	depression_Als_ukb_included	C	2856	rs62196560	unconditioned	4.1181e-12	0.818498	4.50326e-13	0.089413	0.0920891	26.2156	OID20995	no_MHC	UKB
66891	rs4514952	20	23814086	CST5	ENSG00000170367	depression_Als_ukb_included	C	2855	rs73092979	unconditioned	1.05866e-07	0.895226	1.15548e-08	0.097703	0.00707068	16.0611	OID20995	no_MHC	UKB
66892	rs4514952	20	23814086	CST5	ENSG00000170367	depression_Als_ukb_included	C	2855	rs73100843	unconditioned	6.07715e-05	0.89602	6.63289e-06	0.0977896	0.00612332	9.70839	OID20995	no_MHC	UKB
66893	rs4514952	20	23814086	CST5	ENSG00000170367	depression_Als_ukb_included	C	2854	rs73104325	unconditioned	9.57638e-15	0.898074	1.04516e-15	0.0980115	0.00391484	32.2795	OID20995	no_MHC	UKB
66894	rs4514952	20	23814086	CST5	ENSG00000170367	depression_Als_ukb_included	C	2854	rs73902185	unconditioned	2.18257e-18	0.900081	2.382e-19	0.0982312	0.00168731	40.666	OID20995	no_MHC	UKB
66895	rs4514952	20	23814086	CST5	ENSG00000170367	depression_Als_ukb_included	C	2855	rs77114334	unconditioned	0.000400841	0.897243	4.37498e-05	0.0979251	0.00438757	7.82195	OID20995	no_MHC	UKB
66896	rs4514952	20	23814086	CST5	ENSG00000170367	depression_Als_ukb_included	C	2872	rs858060	unconditioned	0.00154271	0.856374	0.000168444	0.0934569	0.0484579	6.47422	OID20995	no_MHC	UKB
66897	rs4514952	20	23814086	CST5	ENSG00000170367	schizophrenia	C	3778	unconditioned	unconditioned	0	0.776509	0	0.215172	0.00831925	4787.34	OID20995	no_MHC	UKB
66898	rs4514952	20	23814086	CST5	ENSG00000170367	schizophrenia	C	2864	rs1055084	unconditioned	5.53659e-56	0.848542	9.36042e-57	0.143451	0.00800775	127.233	OID20995	no_MHC	UKB
66899	rs4514952	20	23814086	CST5	ENSG00000170367	schizophrenia	C	2864	rs111701119	unconditioned	0.000602036	0.800853	0.000101825	0.135389	0.0630543	7.41519	OID20995	no_MHC	UKB
66900	rs4514952	20	23814086	CST5	ENSG00000170367	schizophrenia	C	2863	rs111938776	unconditioned	0.00028172	0.829285	4.76264e-05	0.140165	0.0302204	8.1746	OID20995	no_MHC	UKB
66901	rs4514952	20	23814086	CST5	ENSG00000170367	schizophrenia	C	2917	rs112057098	unconditioned	0.000192138	0.846452	3.25921e-05	0.143573	0.00975057	8.55729	OID20995	no_MHC	UKB
66902	rs4514952	20	23814086	CST5	ENSG00000170367	schizophrenia	C	2864	rs113193905	unconditioned	1.42848e-07	0.846901	2.41509e-08	0.143173	0.00992604	15.7615	OID20995	no_MHC	UKB
66903	rs4514952	20	23814086	CST5	ENSG00000170367	schizophrenia	C	2865	rs117720287	unconditioned	4.07121e-05	0.84152	6.88373e-06	0.142271	0.0161619	10.109	OID20995	no_MHC	UKB
66904	rs4514952	20	23814086	CST5	ENSG00000170367	schizophrenia	C	2865	rs117829704	unconditioned	1.19873e-05	0.846628	2.02677e-06	0.143134	0.0102237	11.3317	OID20995	no_MHC	UKB
66905	rs4514952	20	23814086	CST5	ENSG00000170367	schizophrenia	C	2869	rs145876736	unconditioned	2.64025e-28	0.836637	4.48448e-29	0.142082	0.0212815	63.5015	OID20995	no_MHC	UKB
66906	rs4514952	20	23814086	CST5	ENSG00000170367	schizophrenia	C	2864	rs146862630	unconditioned	0.000134413	0.816642	2.27307e-05	0.138058	0.0451428	8.91459	OID20995	no_MHC	UKB
66907	rs4514952	20	23814086	CST5	ENSG00000170367	schizophrenia	C	2869	rs148783341	unconditioned	4.04064e-11	0.834995	6.83446e-12	0.14121	0.0237948	23.932	OID20995	no_MHC	UKB
66908	rs4514952	20	23814086	CST5	ENSG00000170367	schizophrenia	C	2879	rs1797033	unconditioned	0.000147061	0.824916	2.49684e-05	0.140021	0.0348913	8.82466	OID20995	no_MHC	UKB
66909	rs4514952	20	23814086	CST5	ENSG00000170367	schizophrenia	C	2871	rs1799841	unconditioned	8.6064e-28	0.848363	1.45584e-28	0.143499	0.00813721	62.3199	OID20995	no_MHC	UKB
66910	rs4514952	20	23814086	CST5	ENSG00000170367	schizophrenia	C	2863	rs2984262	unconditioned	0.0275264	0.80739	0.00465349	0.13647	0.0239608	3.59261	OID20995	no_MHC	UKB
66911	rs4514952	20	23814086	CST5	ENSG00000170367	schizophrenia	C	2866	rs2995101	unconditioned	9.44009e-21	0.828879	1.59648e-21	0.140146	0.0309749	46.1093	OID20995	no_MHC	UKB
66912	rs4514952	20	23814086	CST5	ENSG00000170367	schizophrenia	C	2870	rs2995102	unconditioned	2.12732e-24	0.848652	3.59749e-25	0.143506	0.00784193	54.5072	OID20995	no_MHC	UKB
66913	rs4514952	20	23814086	CST5	ENSG00000170367	schizophrenia	C	2865	rs4295083	unconditioned	9.1105e-99	0.636534	1.54392e-99	0.107615	0.255851	225.746	OID20995	no_MHC	UKB
66914	rs4514952	20	23814086	CST5	ENSG00000170367	schizophrenia	C	2898	rs4387871	unconditioned	6.89505e-09	0.851405	1.16716e-09	0.144117	0.00447749	18.7925	OID20995	no_MHC	UKB
66915	rs4514952	20	23814086	CST5	ENSG00000170367	schizophrenia	C	2863	rs4815242	unconditioned	6.25183e-05	0.828326	1.05691e-05	0.140001	0.0315998	9.68005	OID20995	no_MHC	UKB
66916	rs4514952	20	23814086	CST5	ENSG00000170367	schizophrenia	C	2898	rs55749542	unconditioned	6.15132e-38	0.830677	1.04708e-38	0.14137	0.0279529	85.6816	OID20995	no_MHC	UKB
66917	rs4514952	20	23814086	CST5	ENSG00000170367	schizophrenia	C	2914	rs56342227	unconditioned	4.20344e-17	0.663498	7.48281e-18	0.117895	0.218607	37.708	OID20995	no_MHC	UKB
66918	rs4514952	20	23814086	CST5	ENSG00000170367	schizophrenia	C	2864	rs6049033	unconditioned	8.06599e-11	0.852	1.36364e-11	0.144035	0.00396475	23.2408	OID20995	no_MHC	UKB
66919	rs4514952	20	23814086	CST5	ENSG00000170367	schizophrenia	C	2935	rs6049554	unconditioned	1.28682e-10	0.837717	2.19893e-11	0.14313	0.0191528	22.7737	OID20995	no_MHC	UKB
66920	rs4514952	20	23814086	CST5	ENSG00000170367	schizophrenia	C	2880	rs6049571	unconditioned	2.35861e-18	0.846823	3.99327e-19	0.143362	0.0098146	40.5885	OID20995	no_MHC	UKB
66921	rs4514952	20	23814086	CST5	ENSG00000170367	schizophrenia	C	2868	rs6076134	unconditioned	2.48477e-14	0.851859	4.20157e-15	0.144039	0.0041025	31.326	OID20995	no_MHC	UKB
66922	rs4514952	20	23814086	CST5	ENSG00000170367	schizophrenia	C	2864	rs6083255	unconditioned	3.77275e-15	0.851687	6.37837e-16	0.143985	0.00432757	33.211	OID20995	no_MHC	UKB
66923	rs4514952	20	23814086	CST5	ENSG00000170367	schizophrenia	C	2901	rs6083276	unconditioned	4.22562e-14	0.84824	7.15739e-15	0.143667	0.00809221	30.795	OID20995	no_MHC	UKB
66924	rs4514952	20	23814086	CST5	ENSG00000170367	schizophrenia	C	2865	rs6083363	unconditioned	9.20001e-13	0.849407	1.55546e-13	0.143604	0.00698917	27.7144	OID20995	no_MHC	UKB
66925	rs4514952	20	23814086	CST5	ENSG00000170367	schizophrenia	C	2878	rs6106741	unconditioned	5.57731e-21	0.851345	9.43453e-22	0.144008	0.00464709	46.6356	OID20995	no_MHC	UKB
66926	rs4514952	20	23814086	CST5	ENSG00000170367	schizophrenia	C	2864	rs6114289	unconditioned	0.0122657	0.693383	0.00207368	0.117051	0.175227	4.40095	OID20995	no_MHC	UKB
66927	rs4514952	20	23814086	CST5	ENSG00000170367	schizophrenia	C	2910	rs6114299	unconditioned	2.49292e-08	0.385744	5.49589e-09	0.0845113	0.529745	17.5072	OID20995	no_MHC	UKB
66928	rs4514952	20	23814086	CST5	ENSG00000170367	schizophrenia	C	2869	rs6114603	unconditioned	1.29147e-21	0.828677	2.18539e-22	0.140196	0.0311269	48.0985	OID20995	no_MHC	UKB
66929	rs4514952	20	23814086	CST5	ENSG00000170367	schizophrenia	C	2894	rs6132673	unconditioned	6.65841e-19	0.850232	1.13135e-19	0.144461	0.00530705	41.8532	OID20995	no_MHC	UKB
66930	rs4514952	20	23814086	CST5	ENSG00000170367	schizophrenia	C	2889	rs6138159	unconditioned	1.10156e-05	0.831903	1.87047e-06	0.141232	0.0268521	11.4162	OID20995	no_MHC	UKB
66931	rs4514952	20	23814086	CST5	ENSG00000170367	schizophrenia	C	2871	rs62194740	unconditioned	1.13587e-18	0.8485	1.92133e-19	0.143516	0.00798413	41.3191	OID20995	no_MHC	UKB
66932	rs4514952	20	23814086	CST5	ENSG00000170367	schizophrenia	C	2866	rs62196560	unconditioned	4.24707e-12	0.844124	7.18158e-13	0.142724	0.0131517	26.1848	OID20995	no_MHC	UKB
66933	rs4514952	20	23814086	CST5	ENSG00000170367	schizophrenia	C	2865	rs73092979	unconditioned	9.95631e-08	0.841922	1.68344e-08	0.142339	0.0157396	16.1225	OID20995	no_MHC	UKB
66934	rs4514952	20	23814086	CST5	ENSG00000170367	schizophrenia	C	2865	rs73100843	unconditioned	5.04893e-05	0.74442	8.54474e-06	0.125855	0.129666	9.89375	OID20995	no_MHC	UKB
66935	rs4514952	20	23814086	CST5	ENSG00000170367	schizophrenia	C	2864	rs73104325	unconditioned	9.06456e-15	0.850081	1.53248e-15	0.143711	0.00620871	32.3344	OID20995	no_MHC	UKB
66936	rs4514952	20	23814086	CST5	ENSG00000170367	schizophrenia	C	2864	rs73902185	unconditioned	2.06387e-18	0.851138	3.48927e-19	0.143892	0.0049703	40.7219	OID20995	no_MHC	UKB
66937	rs4514952	20	23814086	CST5	ENSG00000170367	schizophrenia	C	2865	rs77114334	unconditioned	0.000379226	0.848878	6.41163e-05	0.143514	0.00716467	7.87738	OID20995	no_MHC	UKB
66938	rs4514952	20	23814086	CST5	ENSG00000170367	schizophrenia	C	2882	rs858060	unconditioned	0.00150068	0.833129	0.000256007	0.142104	0.0230101	6.50184	OID20995	no_MHC	UKB
66939	rs67927430	20	23923337	CST5	ENSG00000170367	anxiety_pgc_2026	C	3590	unconditioned	unconditioned	0	0.941446	0	0.0508574	0.00769664	4787.16	OID20995	no_MHC	UKB
66940	rs67927430	20	23923337	CST5	ENSG00000170367	anxiety_pgc_2026	C	2721	rs1055084	unconditioned	1.68932e-50	0.943938	6.80919e-52	0.0380296	0.0180323	114.605	OID20995	no_MHC	UKB
66941	rs67927430	20	23923337	CST5	ENSG00000170367	anxiety_pgc_2026	C	2720	rs111938776	unconditioned	9.12317e-06	0.954025	3.67557e-07	0.0384285	0.00753702	11.6047	OID20995	no_MHC	UKB
66942	rs67927430	20	23923337	CST5	ENSG00000170367	anxiety_pgc_2026	C	2774	rs112057098	unconditioned	0.000731427	0.948688	3.01519e-05	0.0390967	0.011454	7.22051	OID20995	no_MHC	UKB
66943	rs67927430	20	23923337	CST5	ENSG00000170367	anxiety_pgc_2026	C	2721	rs113193905	unconditioned	1.7278e-07	0.954488	6.96227e-09	0.0384547	0.00705732	15.5712	OID20995	no_MHC	UKB
66944	rs67927430	20	23923337	CST5	ENSG00000170367	anxiety_pgc_2026	C	2720	rs117322453	unconditioned	0.058127	0.895413	0.00234184	0.0360666	0.0080518	2.84513	OID20995	no_MHC	UKB
66945	rs67927430	20	23923337	CST5	ENSG00000170367	anxiety_pgc_2026	C	2721	rs117720287	unconditioned	7.09031e-06	0.952877	2.85721e-07	0.0383898	0.00872536	11.8568	OID20995	no_MHC	UKB
66946	rs67927430	20	23923337	CST5	ENSG00000170367	anxiety_pgc_2026	C	2721	rs117829704	unconditioned	3.44234e-06	0.912495	1.38878e-07	0.0367631	0.0507385	12.5794	OID20995	no_MHC	UKB
66947	rs67927430	20	23923337	CST5	ENSG00000170367	anxiety_pgc_2026	C	2725	rs145876736	unconditioned	7.39e-21	0.955898	2.97914e-22	0.0385297	0.00557206	46.3542	OID20995	no_MHC	UKB
66948	rs67927430	20	23923337	CST5	ENSG00000170367	anxiety_pgc_2026	C	2721	rs146862630	unconditioned	1.45953e-26	0.955473	5.8811e-28	0.0384944	0.00603254	59.4891	OID20995	no_MHC	UKB
66949	rs67927430	20	23923337	CST5	ENSG00000170367	anxiety_pgc_2026	C	2723	rs148783341	unconditioned	2.24289e-09	0.950364	9.04125e-11	0.0382985	0.0113378	19.9155	OID20995	no_MHC	UKB
66950	rs67927430	20	23923337	CST5	ENSG00000170367	anxiety_pgc_2026	C	2736	rs1797033	unconditioned	0.000411043	0.943509	1.66412e-05	0.0381804	0.0178832	7.79681	OID20995	no_MHC	UKB
66951	rs67927430	20	23923337	CST5	ENSG00000170367	anxiety_pgc_2026	C	2728	rs1799841	unconditioned	1.73639e-29	0.955986	7.00408e-31	0.0385562	0.00545735	66.2232	OID20995	no_MHC	UKB
66952	rs67927430	20	23923337	CST5	ENSG00000170367	anxiety_pgc_2026	C	2720	rs2984262	unconditioned	0.0945496	0.855181	0.00380924	0.0344417	0.0120183	2.35863	OID20995	no_MHC	UKB
66953	rs67927430	20	23923337	CST5	ENSG00000170367	anxiety_pgc_2026	C	2722	rs2995101	unconditioned	3.85132e-19	0.955954	1.55218e-20	0.0385218	0.00552403	42.4007	OID20995	no_MHC	UKB
66954	rs67927430	20	23923337	CST5	ENSG00000170367	anxiety_pgc_2026	C	2726	rs2995102	unconditioned	1.80206e-22	0.950201	7.26766e-24	0.0383098	0.0114894	50.0679	OID20995	no_MHC	UKB
66955	rs67927430	20	23923337	CST5	ENSG00000170367	anxiety_pgc_2026	C	2786	rs3761280	unconditioned	1.26592e-08	0.945044	5.27416e-10	0.0393574	0.0155985	18.1849	OID20995	no_MHC	UKB
66956	rs67927430	20	23923337	CST5	ENSG00000170367	anxiety_pgc_2026	C	2721	rs4295083	unconditioned	1.96222e-108	0.958585	7.90601e-110	0.0386197	0.00279486	248.005	OID20995	no_MHC	UKB
66957	rs67927430	20	23923337	CST5	ENSG00000170367	anxiety_pgc_2026	C	2752	rs4387871	unconditioned	2.0744e-07	0.955627	8.39588e-09	0.0386722	0.00570011	15.3884	OID20995	no_MHC	UKB
66958	rs67927430	20	23923337	CST5	ENSG00000170367	anxiety_pgc_2026	C	2720	rs4815242	unconditioned	1.777e-06	0.954171	7.15921e-08	0.0384345	0.00739276	13.2406	OID20995	no_MHC	UKB
66959	rs67927430	20	23923337	CST5	ENSG00000170367	anxiety_pgc_2026	C	2753	rs55749542	unconditioned	6.15636e-47	0.957916	2.48804e-48	0.03871	0.00337418	106.404	OID20995	no_MHC	UKB
66960	rs67927430	20	23923337	CST5	ENSG00000170367	anxiety_pgc_2026	C	2769	rs56342227	unconditioned	5.16989e-14	0.957992	2.09211e-15	0.038764	0.00324389	30.5933	OID20995	no_MHC	UKB
66961	rs67927430	20	23923337	CST5	ENSG00000170367	anxiety_pgc_2026	C	2721	rs6049033	unconditioned	1.14006e-09	0.955134	4.59388e-11	0.0384809	0.00638474	20.5922	OID20995	no_MHC	UKB
66962	rs67927430	20	23923337	CST5	ENSG00000170367	anxiety_pgc_2026	C	2790	rs6049554	unconditioned	1.38358e-10	0.95198	5.64925e-12	0.0388608	0.00915964	22.7012	OID20995	no_MHC	UKB
66963	rs67927430	20	23923337	CST5	ENSG00000170367	anxiety_pgc_2026	C	2737	rs6049571	unconditioned	7.53063e-17	0.950406	3.04736e-18	0.0384482	0.0111453	37.125	OID20995	no_MHC	UKB
66964	rs67927430	20	23923337	CST5	ENSG00000170367	anxiety_pgc_2026	C	2722	rs6076134	unconditioned	4.22747e-15	0.958349	1.70353e-16	0.0386152	0.00303595	33.0972	OID20995	no_MHC	UKB
66965	rs67927430	20	23923337	CST5	ENSG00000170367	anxiety_pgc_2026	C	2720	rs6083255	unconditioned	8.62874e-18	0.958731	3.47637e-19	0.0386229	0.00264641	39.2914	OID20995	no_MHC	UKB
66966	rs67927430	20	23923337	CST5	ENSG00000170367	anxiety_pgc_2026	C	2755	rs6083276	unconditioned	1.76366e-13	0.958068	7.12536e-15	0.0387036	0.00322872	29.3662	OID20995	no_MHC	UKB
66967	rs67927430	20	23923337	CST5	ENSG00000170367	anxiety_pgc_2026	C	2722	rs6083363	unconditioned	2.57181e-12	0.950381	1.03676e-13	0.0383007	0.0113186	26.6864	OID20995	no_MHC	UKB
66968	rs67927430	20	23923337	CST5	ENSG00000170367	anxiety_pgc_2026	C	2731	rs6106741	unconditioned	7.00999e-16	0.956522	2.82694e-17	0.038569	0.00490901	34.894	OID20995	no_MHC	UKB
66969	rs67927430	20	23923337	CST5	ENSG00000170367	anxiety_pgc_2026	C	2760	rs6114299	unconditioned	2.34102e-05	0.957255	9.46097e-07	0.0386823	0.00403844	10.6623	OID20995	no_MHC	UKB
66970	rs67927430	20	23923337	CST5	ENSG00000170367	anxiety_pgc_2026	C	2722	rs6114603	unconditioned	3.06894e-18	0.941875	1.23774e-19	0.0379667	0.0201578	40.3252	OID20995	no_MHC	UKB
66971	rs67927430	20	23923337	CST5	ENSG00000170367	anxiety_pgc_2026	C	2750	rs6132673	unconditioned	4.29528e-21	0.955767	1.73809e-22	0.0386696	0.00556369	46.8968	OID20995	no_MHC	UKB
66972	rs67927430	20	23923337	CST5	ENSG00000170367	anxiety_pgc_2026	C	2745	rs6138159	unconditioned	0.000235211	0.955197	9.5155e-06	0.0386367	0.00592179	8.35503	OID20995	no_MHC	UKB
66973	rs67927430	20	23923337	CST5	ENSG00000170367	anxiety_pgc_2026	C	2725	rs62194740	unconditioned	3.79354e-20	0.956982	1.52933e-21	0.0385753	0.00444276	44.7184	OID20995	no_MHC	UKB
66974	rs67927430	20	23923337	CST5	ENSG00000170367	anxiety_pgc_2026	C	2722	rs62196560	unconditioned	1.99103e-10	0.948599	8.02691e-12	0.0382299	0.0131708	22.3372	OID20995	no_MHC	UKB
66975	rs67927430	20	23923337	CST5	ENSG00000170367	anxiety_pgc_2026	C	2761	rs67862677	unconditioned	2.34534e-11	0.940795	9.66574e-13	0.038752	0.0204526	24.476	OID20995	no_MHC	UKB
66976	rs67927430	20	23923337	CST5	ENSG00000170367	anxiety_pgc_2026	C	2721	rs73092979	unconditioned	1.41338e-06	0.938245	5.69789e-08	0.0378002	0.0239537	13.4695	OID20995	no_MHC	UKB
66977	rs67927430	20	23923337	CST5	ENSG00000170367	anxiety_pgc_2026	C	2721	rs73104325	unconditioned	8.09369e-05	0.95569	3.26129e-06	0.0385031	0.00572248	9.42184	OID20995	no_MHC	UKB
66978	rs67927430	20	23923337	CST5	ENSG00000170367	anxiety_pgc_2026	C	2720	rs73902185	unconditioned	2.32259e-22	0.95752	9.3573e-24	0.0385729	0.00390696	49.8142	OID20995	no_MHC	UKB
66979	rs67927430	20	23923337	CST5	ENSG00000170367	anxiety_pgc_2026	C	2722	rs76375568	unconditioned	0.00120909	0.950023	4.87383e-05	0.0382848	0.0104339	6.71789	OID20995	no_MHC	UKB
66980	rs67927430	20	23923337	CST5	ENSG00000170367	anxiety_pgc_2026	C	2722	rs76725003	unconditioned	0.00022957	0.953246	9.25717e-06	0.0384305	0.00808484	8.3793	OID20995	no_MHC	UKB
66981	rs67927430	20	23923337	CST5	ENSG00000170367	anxiety_pgc_2026	C	2722	rs77114334	unconditioned	0.000166768	0.956826	6.72042e-06	0.0385537	0.004447	8.69891	OID20995	no_MHC	UKB
66982	rs67927430	20	23923337	CST5	ENSG00000170367	anxiety_pgc_2026	C	2738	rs858060	unconditioned	1.86071e-05	0.958565	7.50689e-07	0.0386699	0.00274577	10.892	OID20995	no_MHC	UKB
66983	rs67927430	20	23923337	CST5	ENSG00000170367	bipolar	C	3773	unconditioned	unconditioned	0	0.902169	0	0.089228	0.00860276	4787.2	OID20995	no_MHC	UKB
66984	rs67927430	20	23923337	CST5	ENSG00000170367	bipolar	C	2818	rs1055084	unconditioned	1.63636e-50	0.914807	1.25689e-51	0.0702511	0.0149417	114.637	OID20995	no_MHC	UKB
66985	rs67927430	20	23923337	CST5	ENSG00000170367	bipolar	C	2817	rs111938776	unconditioned	8.8037e-06	0.920475	6.76066e-07	0.0706776	0.00883761	11.6403	OID20995	no_MHC	UKB
66986	rs67927430	20	23923337	CST5	ENSG00000170367	bipolar	C	2871	rs112057098	unconditioned	0.000699848	0.907743	5.47155e-05	0.0709487	0.0205539	7.26465	OID20995	no_MHC	UKB
66987	rs67927430	20	23923337	CST5	ENSG00000170367	bipolar	C	2818	rs113193905	unconditioned	1.64652e-07	0.909481	1.26479e-08	0.0698421	0.0206767	15.6194	OID20995	no_MHC	UKB
66988	rs67927430	20	23923337	CST5	ENSG00000170367	bipolar	C	2817	rs117322453	unconditioned	0.0558595	0.860623	0.00428964	0.066077	0.0131509	2.88492	OID20995	no_MHC	UKB
66989	rs67927430	20	23923337	CST5	ENSG00000170367	bipolar	C	2818	rs117720287	unconditioned	6.7994e-06	0.91387	5.22268e-07	0.0701792	0.0159435	11.8987	OID20995	no_MHC	UKB
66990	rs67927430	20	23923337	CST5	ENSG00000170367	bipolar	C	2818	rs117829704	unconditioned	3.45954e-06	0.916965	2.65717e-07	0.0704168	0.0126145	12.5744	OID20995	no_MHC	UKB
66991	rs67927430	20	23923337	CST5	ENSG00000170367	bipolar	C	2822	rs145876736	unconditioned	7.11203e-21	0.920005	5.46492e-22	0.0706844	0.00931026	46.3925	OID20995	no_MHC	UKB
66992	rs67927430	20	23923337	CST5	ENSG00000170367	bipolar	C	2818	rs146862630	unconditioned	1.3915e-26	0.911212	1.06887e-27	0.0699751	0.0188125	59.5368	OID20995	no_MHC	UKB
66993	rs67927430	20	23923337	CST5	ENSG00000170367	bipolar	C	2822	rs148783341	unconditioned	2.15148e-09	0.911803	1.65325e-10	0.0700467	0.0181498	19.9571	OID20995	no_MHC	UKB
66994	rs67927430	20	23923337	CST5	ENSG00000170367	bipolar	C	2833	rs1797033	unconditioned	0.000392978	0.902097	3.03419e-05	0.0696233	0.0278569	7.84176	OID20995	no_MHC	UKB
66995	rs67927430	20	23923337	CST5	ENSG00000170367	bipolar	C	2825	rs1799841	unconditioned	1.67409e-29	0.921567	1.28673e-30	0.0708253	0.00760789	66.2597	OID20995	no_MHC	UKB
66996	rs67927430	20	23923337	CST5	ENSG00000170367	bipolar	C	2817	rs2984262	unconditioned	0.0900332	0.814673	0.00691395	0.0625356	0.0258445	2.40758	OID20995	no_MHC	UKB
66997	rs67927430	20	23923337	CST5	ENSG00000170367	bipolar	C	2819	rs2995101	unconditioned	3.70186e-19	0.919042	2.84389e-20	0.0705935	0.0103645	42.4403	OID20995	no_MHC	UKB
66998	rs67927430	20	23923337	CST5	ENSG00000170367	bipolar	C	2823	rs2995102	unconditioned	1.73204e-22	0.913377	1.33128e-23	0.0701875	0.0164358	50.1076	OID20995	no_MHC	UKB
66999	rs67927430	20	23923337	CST5	ENSG00000170367	bipolar	C	2885	rs3761280	unconditioned	1.22942e-08	0.917614	9.51367e-10	0.0709968	0.0113896	18.2141	OID20995	no_MHC	UKB
67000	rs67927430	20	23923337	CST5	ENSG00000170367	bipolar	C	2818	rs4295083	unconditioned	1.88855e-108	0.922844	1.45041e-109	0.0708683	0.00628731	248.043	OID20995	no_MHC	UKB
67001	rs67927430	20	23923337	CST5	ENSG00000170367	bipolar	C	2849	rs4387871	unconditioned	2.00488e-07	0.923381	1.54411e-08	0.071111	0.00550827	15.4225	OID20995	no_MHC	UKB
67002	rs67927430	20	23923337	CST5	ENSG00000170367	bipolar	C	2817	rs4815242	unconditioned	1.55521e-06	0.834953	1.1943e-07	0.0640178	0.101028	13.3739	OID20995	no_MHC	UKB
67003	rs67927430	20	23923337	CST5	ENSG00000170367	bipolar	C	2851	rs55749542	unconditioned	5.91471e-47	0.920364	4.55441e-48	0.0708606	0.00877532	106.444	OID20995	no_MHC	UKB
67004	rs67927430	20	23923337	CST5	ENSG00000170367	bipolar	C	2867	rs56342227	unconditioned	4.97839e-14	0.922311	3.83829e-15	0.0711027	0.00658658	30.6311	OID20995	no_MHC	UKB
67005	rs67927430	20	23923337	CST5	ENSG00000170367	bipolar	C	2818	rs6049033	unconditioned	1.1037e-09	0.924489	8.47625e-11	0.0709946	0.00451611	20.6246	OID20995	no_MHC	UKB
67006	rs67927430	20	23923337	CST5	ENSG00000170367	bipolar	C	2887	rs6049554	unconditioned	1.31482e-10	0.90492	1.02817e-11	0.070739	0.0243411	22.7521	OID20995	no_MHC	UKB
67007	rs67927430	20	23923337	CST5	ENSG00000170367	bipolar	C	2834	rs6049571	unconditioned	7.23221e-17	0.912929	5.57841e-18	0.0704001	0.0166706	37.1654	OID20995	no_MHC	UKB
67008	rs67927430	20	23923337	CST5	ENSG00000170367	bipolar	C	2821	rs6076134	unconditioned	4.0772e-15	0.92407	3.13213e-16	0.0709826	0.00494761	33.1334	OID20995	no_MHC	UKB
67009	rs67927430	20	23923337	CST5	ENSG00000170367	bipolar	C	2817	rs6083255	unconditioned	8.31588e-18	0.923767	6.38605e-19	0.0709339	0.00529899	39.3284	OID20995	no_MHC	UKB
67010	rs67927430	20	23923337	CST5	ENSG00000170367	bipolar	C	2854	rs6083276	unconditioned	1.68866e-13	0.917137	1.30544e-14	0.0708886	0.0119742	29.4097	OID20995	no_MHC	UKB
67011	rs67927430	20	23923337	CST5	ENSG00000170367	bipolar	C	2819	rs6083363	unconditioned	2.49544e-12	0.92196	1.91673e-13	0.0708079	0.00723191	26.7166	OID20995	no_MHC	UKB
67012	rs67927430	20	23923337	CST5	ENSG00000170367	bipolar	C	2832	rs6106741	unconditioned	2.28321e-20	0.921132	1.75803e-21	0.0709177	0.00795041	45.2261	OID20995	no_MHC	UKB
67013	rs67927430	20	23923337	CST5	ENSG00000170367	bipolar	C	2863	rs6114299	unconditioned	2.16917e-05	0.918571	1.67189e-06	0.0707883	0.010617	10.7386	OID20995	no_MHC	UKB
67014	rs67927430	20	23923337	CST5	ENSG00000170367	bipolar	C	2819	rs6114603	unconditioned	2.98373e-18	0.916031	2.2922e-19	0.0703587	0.0136106	40.3534	OID20995	no_MHC	UKB
67015	rs67927430	20	23923337	CST5	ENSG00000170367	bipolar	C	2845	rs6132673	unconditioned	4.1489e-21	0.923093	3.19316e-22	0.071039	0.00586822	46.9314	OID20995	no_MHC	UKB
67016	rs67927430	20	23923337	CST5	ENSG00000170367	bipolar	C	2842	rs6138159	unconditioned	0.000225946	0.917352	1.74201e-05	0.0707148	0.0116894	8.39521	OID20995	no_MHC	UKB
67017	rs67927430	20	23923337	CST5	ENSG00000170367	bipolar	C	2824	rs62194740	unconditioned	3.64726e-20	0.920111	2.8029e-21	0.0707009	0.00918834	44.7577	OID20995	no_MHC	UKB
67018	rs67927430	20	23923337	CST5	ENSG00000170367	bipolar	C	2819	rs62196560	unconditioned	1.91279e-10	0.91152	1.46965e-11	0.0700162	0.0184642	22.3773	OID20995	no_MHC	UKB
67019	rs67927430	20	23923337	CST5	ENSG00000170367	bipolar	C	2859	rs67862677	unconditioned	2.30023e-11	0.922494	1.77388e-12	0.0711339	0.00637175	24.4954	OID20995	no_MHC	UKB
67020	rs67927430	20	23923337	CST5	ENSG00000170367	bipolar	C	2818	rs73092979	unconditioned	1.37249e-06	0.911224	1.05426e-07	0.0699759	0.0187987	13.4989	OID20995	no_MHC	UKB
67021	rs67927430	20	23923337	CST5	ENSG00000170367	bipolar	C	2818	rs73104325	unconditioned	7.81811e-05	0.923032	6.00428e-06	0.0708825	0.00600128	9.45648	OID20995	no_MHC	UKB
67022	rs67927430	20	23923337	CST5	ENSG00000170367	bipolar	C	2817	rs73902185	unconditioned	2.24247e-22	0.924315	1.72206e-23	0.0709765	0.00470854	49.8493	OID20995	no_MHC	UKB
67023	rs67927430	20	23923337	CST5	ENSG00000170367	bipolar	C	2819	rs76375568	unconditioned	0.0011672	0.916995	8.96599e-05	0.0704289	0.0113195	6.75315	OID20995	no_MHC	UKB
67024	rs67927430	20	23923337	CST5	ENSG00000170367	bipolar	C	2819	rs76725003	unconditioned	0.000220606	0.915948	1.69467e-05	0.0703485	0.0134659	8.41913	OID20995	no_MHC	UKB
67025	rs67927430	20	23923337	CST5	ENSG00000170367	bipolar	C	2819	rs77114334	unconditioned	0.000158865	0.911284	1.22076e-05	0.0700068	0.0185381	8.74745	OID20995	no_MHC	UKB
67026	rs67927430	20	23923337	CST5	ENSG00000170367	bipolar	C	2835	rs858060	unconditioned	1.31972e-05	0.921612	1.01524e-06	0.0708905	0.00748286	11.2355	OID20995	no_MHC	UKB
67027	rs67927430	20	23923337	CST5	ENSG00000170367	bipolar_noukb	C	3781	unconditioned	unconditioned	0	0.90486	0	0.086621	0.00851923	4787.2	OID20995	no_MHC	UKB
67028	rs67927430	20	23923337	CST5	ENSG00000170367	bipolar_noukb	C	2819	rs1055084	unconditioned	1.64261e-50	0.918313	1.18617e-51	0.0662987	0.015388	114.633	OID20995	no_MHC	UKB
67029	rs67927430	20	23923337	CST5	ENSG00000170367	bipolar_noukb	C	2818	rs111938776	unconditioned	8.83776e-06	0.924031	6.38052e-07	0.0667022	0.0092573	11.6365	OID20995	no_MHC	UKB
67030	rs67927430	20	23923337	CST5	ENSG00000170367	bipolar_noukb	C	2872	rs112057098	unconditioned	0.000700128	0.908107	5.17059e-05	0.0670415	0.0240996	7.26425	OID20995	no_MHC	UKB
67031	rs67927430	20	23923337	CST5	ENSG00000170367	bipolar_noukb	C	2819	rs113193905	unconditioned	1.65216e-07	0.912588	1.19318e-08	0.0658854	0.0215261	15.616	OID20995	no_MHC	UKB
67032	rs67927430	20	23923337	CST5	ENSG00000170367	bipolar_noukb	C	2818	rs117322453	unconditioned	0.0561811	0.86557	0.00405606	0.0624792	0.0117133	2.87918	OID20995	no_MHC	UKB
67033	rs67927430	20	23923337	CST5	ENSG00000170367	bipolar_noukb	C	2819	rs117720287	unconditioned	6.82639e-06	0.917501	4.9296e-07	0.06624	0.0162521	11.8947	OID20995	no_MHC	UKB
67034	rs67927430	20	23923337	CST5	ENSG00000170367	bipolar_noukb	C	2819	rs117829704	unconditioned	3.47633e-06	0.921413	2.51023e-07	0.0665225	0.012061	12.5695	OID20995	no_MHC	UKB
67035	rs67927430	20	23923337	CST5	ENSG00000170367	bipolar_noukb	C	2823	rs145876736	unconditioned	7.13988e-21	0.923609	5.15818e-22	0.0667162	0.00967441	46.3886	OID20995	no_MHC	UKB
67036	rs67927430	20	23923337	CST5	ENSG00000170367	bipolar_noukb	C	2819	rs146862630	unconditioned	1.39785e-26	0.915382	1.00948e-27	0.0660871	0.0185312	59.5323	OID20995	no_MHC	UKB
67037	rs67927430	20	23923337	CST5	ENSG00000170367	bipolar_noukb	C	2823	rs148783341	unconditioned	2.16206e-09	0.91629	1.56196e-10	0.0661791	0.0175305	19.9522	OID20995	no_MHC	UKB
67038	rs67927430	20	23923337	CST5	ENSG00000170367	bipolar_noukb	C	2834	rs1797033	unconditioned	0.000395361	0.907569	2.87068e-05	0.0658715	0.0261357	7.83571	OID20995	no_MHC	UKB
67039	rs67927430	20	23923337	CST5	ENSG00000170367	bipolar_noukb	C	2826	rs1799841	unconditioned	1.6811e-29	0.925421	1.21483e-30	0.0668667	0.00771267	66.2555	OID20995	no_MHC	UKB
67040	rs67927430	20	23923337	CST5	ENSG00000170367	bipolar_noukb	C	2818	rs2984262	unconditioned	0.0908559	0.822111	0.00655945	0.0593321	0.0211419	2.39848	OID20995	no_MHC	UKB
67041	rs67927430	20	23923337	CST5	ENSG00000170367	bipolar_noukb	C	2820	rs2995101	unconditioned	3.71779e-19	0.923003	2.68523e-20	0.0666549	0.0103423	42.436	OID20995	no_MHC	UKB
67042	rs67927430	20	23923337	CST5	ENSG00000170367	bipolar_noukb	C	2824	rs2995102	unconditioned	1.74108e-22	0.918151	1.25823e-23	0.0663363	0.0155132	50.1024	OID20995	no_MHC	UKB
67043	rs67927430	20	23923337	CST5	ENSG00000170367	bipolar_noukb	C	2886	rs3761280	unconditioned	1.23442e-08	0.921342	8.98428e-10	0.0670448	0.0116135	18.2101	OID20995	no_MHC	UKB
67044	rs67927430	20	23923337	CST5	ENSG00000170367	bipolar_noukb	C	2819	rs4295083	unconditioned	1.89635e-108	0.926661	1.36922e-109	0.0669014	0.00643767	248.039	OID20995	no_MHC	UKB
67045	rs67927430	20	23923337	CST5	ENSG00000170367	bipolar_noukb	C	2852	rs4387871	unconditioned	2.01291e-07	0.927071	1.45814e-08	0.067151	0.00577804	15.4185	OID20995	no_MHC	UKB
67046	rs67927430	20	23923337	CST5	ENSG00000170367	bipolar_noukb	C	2818	rs4815242	unconditioned	1.56125e-06	0.838187	1.12716e-07	0.0604125	0.101399	13.37	OID20995	no_MHC	UKB
67047	rs67927430	20	23923337	CST5	ENSG00000170367	bipolar_noukb	C	2852	rs55749542	unconditioned	5.94019e-47	0.924331	4.30082e-48	0.0669147	0.00875378	106.44	OID20995	no_MHC	UKB
67048	rs67927430	20	23923337	CST5	ENSG00000170367	bipolar_noukb	C	2868	rs56342227	unconditioned	4.99891e-14	0.926106	3.62439e-15	0.0671393	0.00675464	30.627	OID20995	no_MHC	UKB
67049	rs67927430	20	23923337	CST5	ENSG00000170367	bipolar_noukb	C	2819	rs6049033	unconditioned	1.10844e-09	0.928446	8.00303e-11	0.0670302	0.00452412	20.6203	OID20995	no_MHC	UKB
67050	rs67927430	20	23923337	CST5	ENSG00000170367	bipolar_noukb	C	2888	rs6049554	unconditioned	1.3106e-10	0.902021	9.68851e-12	0.0666497	0.0313296	22.7554	OID20995	no_MHC	UKB
67051	rs67927430	20	23923337	CST5	ENSG00000170367	bipolar_noukb	C	2835	rs6049571	unconditioned	7.23917e-17	0.913815	5.25525e-18	0.0663182	0.0198673	37.1644	OID20995	no_MHC	UKB
67052	rs67927430	20	23923337	CST5	ENSG00000170367	bipolar_noukb	C	2822	rs6076134	unconditioned	4.09448e-15	0.927979	2.95719e-16	0.0670172	0.00500373	33.1291	OID20995	no_MHC	UKB
67053	rs67927430	20	23923337	CST5	ENSG00000170367	bipolar_noukb	C	2818	rs6083255	unconditioned	8.35166e-18	0.927734	6.02958e-19	0.0669735	0.00529267	39.3241	OID20995	no_MHC	UKB
67054	rs67927430	20	23923337	CST5	ENSG00000170367	bipolar_noukb	C	2855	rs6083276	unconditioned	1.69604e-13	0.921141	1.23311e-14	0.06696	0.0118987	29.4053	OID20995	no_MHC	UKB
67055	rs67927430	20	23923337	CST5	ENSG00000170367	bipolar_noukb	C	2820	rs6083363	unconditioned	2.50486e-12	0.925433	1.80884e-13	0.0668208	0.00774635	26.7128	OID20995	no_MHC	UKB
67056	rs67927430	20	23923337	CST5	ENSG00000170367	bipolar_noukb	C	2833	rs6106741	unconditioned	2.29156e-20	0.924494	1.65954e-21	0.066943	0.00856281	45.2225	OID20995	no_MHC	UKB
67057	rs67927430	20	23923337	CST5	ENSG00000170367	bipolar_noukb	C	2864	rs6114299	unconditioned	2.17791e-05	0.922265	1.57863e-06	0.0668381	0.0108738	10.7346	OID20995	no_MHC	UKB
67058	rs67927430	20	23923337	CST5	ENSG00000170367	bipolar_noukb	C	2820	rs6114603	unconditioned	2.9966e-18	0.919991	2.16431e-19	0.0664334	0.0135753	40.3491	OID20995	no_MHC	UKB
67059	rs67927430	20	23923337	CST5	ENSG00000170367	bipolar_noukb	C	2848	rs6132673	unconditioned	4.1655e-21	0.926783	3.01504e-22	0.0670756	0.00614156	46.9275	OID20995	no_MHC	UKB
67060	rs67927430	20	23923337	CST5	ENSG00000170367	bipolar_noukb	C	2843	rs6138159	unconditioned	0.000226749	0.920606	1.64447e-05	0.0667533	0.0123975	8.39166	OID20995	no_MHC	UKB
67061	rs67927430	20	23923337	CST5	ENSG00000170367	bipolar_noukb	C	2825	rs62194740	unconditioned	3.6589e-20	0.923048	2.6437e-21	0.0666837	0.0102683	44.7545	OID20995	no_MHC	UKB
67062	rs67927430	20	23923337	CST5	ENSG00000170367	bipolar_noukb	C	2820	rs62196560	unconditioned	1.91397e-10	0.91209	1.38271e-11	0.0658699	0.0220404	22.3767	OID20995	no_MHC	UKB
67063	rs67927430	20	23923337	CST5	ENSG00000170367	bipolar_noukb	C	2860	rs67862677	unconditioned	2.31029e-11	0.926521	1.67532e-12	0.0671811	0.00629776	24.4911	OID20995	no_MHC	UKB
67064	rs67927430	20	23923337	CST5	ENSG00000170367	bipolar_noukb	C	2819	rs73092979	unconditioned	1.3801e-06	0.916283	9.96643e-08	0.0661521	0.0175638	13.4934	OID20995	no_MHC	UKB
67065	rs67927430	20	23923337	CST5	ENSG00000170367	bipolar_noukb	C	2819	rs73104325	unconditioned	7.84995e-05	0.926783	5.66786e-06	0.0669098	0.00622327	9.45242	OID20995	no_MHC	UKB
67066	rs67927430	20	23923337	CST5	ENSG00000170367	bipolar_noukb	C	2818	rs73902185	unconditioned	2.25216e-22	0.928304	1.62597e-23	0.0670153	0.00468115	49.845	OID20995	no_MHC	UKB
67067	rs67927430	20	23923337	CST5	ENSG00000170367	bipolar_noukb	C	2820	rs76375568	unconditioned	0.00117256	0.921201	8.4681e-05	0.0665173	0.011024	6.74857	OID20995	no_MHC	UKB
67068	rs67927430	20	23923337	CST5	ENSG00000170367	bipolar_noukb	C	2820	rs76725003	unconditioned	0.000221741	0.920657	1.6014e-05	0.0664767	0.0126286	8.414	OID20995	no_MHC	UKB
67069	rs67927430	20	23923337	CST5	ENSG00000170367	bipolar_noukb	C	2820	rs77114334	unconditioned	0.000159451	0.914636	1.152e-05	0.0660615	0.0191318	8.74377	OID20995	no_MHC	UKB
67070	rs67927430	20	23923337	CST5	ENSG00000170367	bipolar_noukb	C	2836	rs858060	unconditioned	1.32624e-05	0.926152	9.59149e-07	0.0669735	0.00686022	11.2306	OID20995	no_MHC	UKB
67071	rs67927430	20	23923337	CST5	ENSG00000170367	depression_Als_noukb_included	C	3645	unconditioned	unconditioned	0	0.730403	0	0.244848	0.0247489	4787.41	OID20995	no_MHC	UKB
67072	rs67927430	20	23923337	CST5	ENSG00000170367	depression_Als_noukb_included	C	2787	rs1055084	unconditioned	1.35264e-50	0.756285	4.25662e-51	0.23799	0.00572552	114.827	OID20995	no_MHC	UKB
67073	rs67927430	20	23923337	CST5	ENSG00000170367	depression_Als_noukb_included	C	2786	rs111938776	unconditioned	7.24653e-06	0.757634	2.28036e-06	0.238411	0.00394549	11.835	OID20995	no_MHC	UKB
67074	rs67927430	20	23923337	CST5	ENSG00000170367	depression_Als_noukb_included	C	2840	rs112057098	unconditioned	0.000579484	0.751566	0.00018266	0.236891	0.0107809	7.45337	OID20995	no_MHC	UKB
67075	rs67927430	20	23923337	CST5	ENSG00000170367	depression_Als_noukb_included	C	2787	rs113193905	unconditioned	1.36512e-07	0.754019	4.29594e-08	0.237277	0.00870395	15.8069	OID20995	no_MHC	UKB
67076	rs67927430	20	23923337	CST5	ENSG00000170367	depression_Als_noukb_included	C	2786	rs117322453	unconditioned	0.0446346	0.683335	0.0140457	0.214991	0.0429943	3.10925	OID20995	no_MHC	UKB
67077	rs67927430	20	23923337	CST5	ENSG00000170367	depression_Als_noukb_included	C	2787	rs117720287	unconditioned	5.58797e-06	0.751065	1.75853e-06	0.236347	0.0125806	12.0949	OID20995	no_MHC	UKB
67078	rs67927430	20	23923337	CST5	ENSG00000170367	depression_Als_noukb_included	C	2787	rs117829704	unconditioned	2.85302e-06	0.756186	8.97817e-07	0.237959	0.00585182	12.7671	OID20995	no_MHC	UKB
67079	rs67927430	20	23923337	CST5	ENSG00000170367	depression_Als_noukb_included	C	2791	rs145876736	unconditioned	4.30941e-21	0.55747	1.36265e-21	0.176008	0.266522	46.8935	OID20995	no_MHC	UKB
67080	rs67927430	20	23923337	CST5	ENSG00000170367	depression_Als_noukb_included	C	2787	rs146862630	unconditioned	1.15196e-26	0.754409	3.62514e-27	0.237399	0.00819193	59.7257	OID20995	no_MHC	UKB
67081	rs67927430	20	23923337	CST5	ENSG00000170367	depression_Als_noukb_included	C	2791	rs148783341	unconditioned	1.78311e-09	0.755674	5.61201e-10	0.237829	0.00649687	20.1449	OID20995	no_MHC	UKB
67082	rs67927430	20	23923337	CST5	ENSG00000170367	depression_Als_noukb_included	C	2802	rs1797033	unconditioned	0.00032709	0.750845	0.000102977	0.236373	0.0123519	8.02527	OID20995	no_MHC	UKB
67083	rs67927430	20	23923337	CST5	ENSG00000170367	depression_Als_noukb_included	C	2794	rs1799841	unconditioned	1.35645e-29	0.746684	4.27156e-30	0.235118	0.0181977	66.4701	OID20995	no_MHC	UKB
67084	rs67927430	20	23923337	CST5	ENSG00000170367	depression_Als_noukb_included	C	2786	rs2984262	unconditioned	0.0749876	0.673157	0.0235973	0.211814	0.0164433	2.59043	OID20995	no_MHC	UKB
67085	rs67927430	20	23923337	CST5	ENSG00000170367	depression_Als_noukb_included	C	2788	rs2995101	unconditioned	3.05195e-19	0.757728	9.60457e-20	0.238456	0.0038159	42.6333	OID20995	no_MHC	UKB
67086	rs67927430	20	23923337	CST5	ENSG00000170367	depression_Als_noukb_included	C	2792	rs2995102	unconditioned	1.4374e-22	0.758024	4.52423e-23	0.238585	0.00339115	50.294	OID20995	no_MHC	UKB
67087	rs67927430	20	23923337	CST5	ENSG00000170367	depression_Als_noukb_included	C	2852	rs3761280	unconditioned	1.01692e-08	0.758937	3.20207e-09	0.238972	0.00209128	18.4039	OID20995	no_MHC	UKB
67088	rs67927430	20	23923337	CST5	ENSG00000170367	depression_Als_noukb_included	C	2787	rs4295083	unconditioned	1.54558e-108	0.755301	4.86383e-109	0.23768	0.00701839	248.244	OID20995	no_MHC	UKB
67089	rs67927430	20	23923337	CST5	ENSG00000170367	depression_Als_noukb_included	C	2820	rs4387871	unconditioned	1.64822e-07	0.759073	5.18835e-08	0.238943	0.00198406	15.6184	OID20995	no_MHC	UKB
67090	rs67927430	20	23923337	CST5	ENSG00000170367	depression_Als_noukb_included	C	2786	rs4815242	unconditioned	9.79062e-07	0.525612	3.08094e-07	0.165092	0.309296	13.8367	OID20995	no_MHC	UKB
67091	rs67927430	20	23923337	CST5	ENSG00000170367	depression_Als_noukb_included	C	2820	rs55749542	unconditioned	4.87636e-47	0.758801	1.53521e-47	0.238888	0.0023107	106.637	OID20995	no_MHC	UKB
67092	rs67927430	20	23923337	CST5	ENSG00000170367	depression_Als_noukb_included	C	2836	rs56342227	unconditioned	4.04763e-14	0.749834	1.27593e-14	0.236355	0.013811	30.8381	OID20995	no_MHC	UKB
67093	rs67927430	20	23923337	CST5	ENSG00000170367	depression_Als_noukb_included	C	2787	rs6049033	unconditioned	9.06485e-10	0.759245	2.85257e-10	0.238921	0.00183404	20.8214	OID20995	no_MHC	UKB
67094	rs67927430	20	23923337	CST5	ENSG00000170367	depression_Als_noukb_included	C	2856	rs6049554	unconditioned	1.09614e-10	0.75444	3.45679e-11	0.237913	0.0076465	22.9341	OID20995	no_MHC	UKB
67095	rs67927430	20	23923337	CST5	ENSG00000170367	depression_Als_noukb_included	C	2803	rs6049571	unconditioned	6.00531e-17	0.758095	1.89043e-17	0.23864	0.00326473	37.3513	OID20995	no_MHC	UKB
67096	rs67927430	20	23923337	CST5	ENSG00000170367	depression_Als_noukb_included	C	2790	rs6076134	unconditioned	3.346e-15	0.758306	1.05297e-15	0.238632	0.00306123	33.331	OID20995	no_MHC	UKB
67097	rs67927430	20	23923337	CST5	ENSG00000170367	depression_Als_noukb_included	C	2786	rs6083255	unconditioned	6.81767e-18	0.757297	2.1454e-18	0.238304	0.00439978	39.527	OID20995	no_MHC	UKB
67098	rs67927430	20	23923337	CST5	ENSG00000170367	depression_Als_noukb_included	C	2823	rs6083276	unconditioned	1.39703e-13	0.758714	4.39793e-14	0.238844	0.00244165	29.5993	OID20995	no_MHC	UKB
67099	rs67927430	20	23923337	CST5	ENSG00000170367	depression_Als_noukb_included	C	2788	rs6083363	unconditioned	2.05057e-12	0.757558	6.45301e-13	0.238395	0.00404698	26.9129	OID20995	no_MHC	UKB
67100	rs67927430	20	23923337	CST5	ENSG00000170367	depression_Als_noukb_included	C	2801	rs6106741	unconditioned	1.88229e-20	0.759345	5.92401e-21	0.238982	0.00167258	45.4192	OID20995	no_MHC	UKB
67101	rs67927430	20	23923337	CST5	ENSG00000170367	depression_Als_noukb_included	C	2832	rs6114299	unconditioned	1.70284e-05	0.721058	5.36935e-06	0.22731	0.0516096	10.9806	OID20995	no_MHC	UKB
67102	rs67927430	20	23923337	CST5	ENSG00000170367	depression_Als_noukb_included	C	2788	rs6114603	unconditioned	2.45914e-18	0.75504	7.73897e-19	0.237605	0.00735457	40.5467	OID20995	no_MHC	UKB
67103	rs67927430	20	23923337	CST5	ENSG00000170367	depression_Als_noukb_included	C	2816	rs6132673	unconditioned	3.40956e-21	0.758575	1.07325e-21	0.23878	0.00264461	47.1277	OID20995	no_MHC	UKB
67104	rs67927430	20	23923337	CST5	ENSG00000170367	depression_Als_noukb_included	C	2811	rs6138159	unconditioned	0.000177421	0.719892	5.62416e-05	0.228151	0.0517237	8.63699	OID20995	no_MHC	UKB
67105	rs67927430	20	23923337	CST5	ENSG00000170367	depression_Als_noukb_included	C	2793	rs62194740	unconditioned	3.0045e-20	0.757964	9.45773e-21	0.238593	0.00344283	44.9516	OID20995	no_MHC	UKB
67106	rs67927430	20	23923337	CST5	ENSG00000170367	depression_Als_noukb_included	C	2788	rs62196560	unconditioned	1.58235e-10	0.754093	4.97973e-11	0.237309	0.00859803	22.5669	OID20995	no_MHC	UKB
67107	rs67927430	20	23923337	CST5	ENSG00000170367	depression_Als_noukb_included	C	2827	rs67862677	unconditioned	1.89198e-11	0.758727	5.95617e-12	0.238853	0.00241938	24.6908	OID20995	no_MHC	UKB
67108	rs67927430	20	23923337	CST5	ENSG00000170367	depression_Als_noukb_included	C	2787	rs73092979	unconditioned	1.13678e-06	0.754761	3.57737e-07	0.23751	0.00772694	13.6873	OID20995	no_MHC	UKB
67109	rs67927430	20	23923337	CST5	ENSG00000170367	depression_Als_noukb_included	C	2787	rs73104325	unconditioned	6.42568e-05	0.75797	2.02208e-05	0.23852	0.00342491	9.65262	OID20995	no_MHC	UKB
67110	rs67927430	20	23923337	CST5	ENSG00000170367	depression_Als_noukb_included	C	2786	rs73902185	unconditioned	1.84218e-22	0.759287	5.79703e-23	0.238933	0.00177978	50.0459	OID20995	no_MHC	UKB
67111	rs67927430	20	23923337	CST5	ENSG00000170367	depression_Als_noukb_included	C	2788	rs76375568	unconditioned	0.000962498	0.755911	0.000302892	0.237876	0.00494806	6.94598	OID20995	no_MHC	UKB
67112	rs67927430	20	23923337	CST5	ENSG00000170367	depression_Als_noukb_included	C	2788	rs76725003	unconditioned	0.000177351	0.736314	5.58117e-05	0.231684	0.0317684	8.63738	OID20995	no_MHC	UKB
67113	rs67927430	20	23923337	CST5	ENSG00000170367	depression_Als_noukb_included	C	2788	rs77114334	unconditioned	0.000132167	0.758069	4.15919e-05	0.238554	0.00320332	8.93144	OID20995	no_MHC	UKB
67114	rs67927430	20	23923337	CST5	ENSG00000170367	depression_Als_noukb_included	C	2804	rs858060	unconditioned	1.08717e-05	0.759156	3.42158e-06	0.238923	0.00190647	11.4294	OID20995	no_MHC	UKB
67115	rs67927430	20	23923337	CST5	ENSG00000170367	depression_Als_ukb_included	C	3794	unconditioned	unconditioned	0	0.871865	0	0.110666	0.017469	4787.24	OID20995	no_MHC	UKB
67116	rs67927430	20	23923337	CST5	ENSG00000170367	depression_Als_ukb_included	C	2798	rs1055084	unconditioned	1.60636e-50	0.898033	1.768e-51	0.0988368	0.00312971	114.655	OID20995	no_MHC	UKB
67117	rs67927430	20	23923337	CST5	ENSG00000170367	depression_Als_ukb_included	C	2797	rs111938776	unconditioned	8.59096e-06	0.898047	9.45513e-07	0.0988352	0.00310829	11.6648	OID20995	no_MHC	UKB
67118	rs67927430	20	23923337	CST5	ENSG00000170367	depression_Als_ukb_included	C	2851	rs112057098	unconditioned	0.00116606	0.890867	0.000128652	0.0982804	0.00955786	6.75413	OID20995	no_MHC	UKB
67119	rs67927430	20	23923337	CST5	ENSG00000170367	depression_Als_ukb_included	C	2798	rs113193905	unconditioned	1.61904e-07	0.894301	1.78204e-08	0.098426	0.00727265	15.6363	OID20995	no_MHC	UKB
67120	rs67927430	20	23923337	CST5	ENSG00000170367	depression_Als_ukb_included	C	2797	rs117322453	unconditioned	0.0554039	0.838672	0.00609771	0.092296	0.00753035	2.8931	OID20995	no_MHC	UKB
67121	rs67927430	20	23923337	CST5	ENSG00000170367	depression_Als_ukb_included	C	2798	rs117720287	unconditioned	6.55867e-06	0.881513	7.22001e-07	0.0970185	0.0214615	11.9347	OID20995	no_MHC	UKB
67122	rs67927430	20	23923337	CST5	ENSG00000170367	depression_Als_ukb_included	C	2798	rs117829704	unconditioned	3.38233e-06	0.896501	3.72275e-07	0.0986681	0.0048276	12.5969	OID20995	no_MHC	UKB
67123	rs67927430	20	23923337	CST5	ENSG00000170367	depression_Als_ukb_included	C	2802	rs145876736	unconditioned	5.12139e-21	0.662498	5.71984e-22	0.0737276	0.263774	46.7209	OID20995	no_MHC	UKB
67124	rs67927430	20	23923337	CST5	ENSG00000170367	depression_Als_ukb_included	C	2798	rs146862630	unconditioned	1.36557e-26	0.894235	1.50305e-27	0.0984187	0.00734632	59.5556	OID20995	no_MHC	UKB
67125	rs67927430	20	23923337	CST5	ENSG00000170367	depression_Als_ukb_included	C	2802	rs148783341	unconditioned	2.11412e-09	0.89597	2.32712e-10	0.0986185	0.00541141	19.9746	OID20995	no_MHC	UKB
67126	rs67927430	20	23923337	CST5	ENSG00000170367	depression_Als_ukb_included	C	2813	rs1797033	unconditioned	0.000390111	0.89513	4.29766e-05	0.0986062	0.00583069	7.84908	OID20995	no_MHC	UKB
67127	rs67927430	20	23923337	CST5	ENSG00000170367	depression_Als_ukb_included	C	2805	rs1799841	unconditioned	1.61445e-29	0.888733	1.77836e-30	0.0978829	0.0133843	66.296	OID20995	no_MHC	UKB
67128	rs67927430	20	23923337	CST5	ENSG00000170367	depression_Als_ukb_included	C	2797	rs2984262	unconditioned	0.0947896	0.795498	0.0104325	0.0875401	0.0117396	2.3561	OID20995	no_MHC	UKB
67129	rs67927430	20	23923337	CST5	ENSG00000170367	depression_Als_ukb_included	C	2799	rs2995101	unconditioned	3.61541e-19	0.89758	3.97938e-20	0.0987903	0.00362942	42.4639	OID20995	no_MHC	UKB
67130	rs67927430	20	23923337	CST5	ENSG00000170367	depression_Als_ukb_included	C	2803	rs2995102	unconditioned	1.702e-22	0.897537	1.87357e-23	0.0987978	0.00366537	50.1251	OID20995	no_MHC	UKB
67131	rs67927430	20	23923337	CST5	ENSG00000170367	depression_Als_ukb_included	C	2865	rs3761280	unconditioned	1.20468e-08	0.899151	1.32751e-09	0.0990806	0.00176832	18.2345	OID20995	no_MHC	UKB
67132	rs67927430	20	23923337	CST5	ENSG00000170367	depression_Als_ukb_included	C	2798	rs4295083	unconditioned	1.82295e-108	0.890788	2.00655e-109	0.0980393	0.011173	248.079	OID20995	no_MHC	UKB
67133	rs67927430	20	23923337	CST5	ENSG00000170367	depression_Als_ukb_included	C	2831	rs4387871	unconditioned	1.95225e-07	0.899142	2.14999e-08	0.0990197	0.00183798	15.4491	OID20995	no_MHC	UKB
67134	rs67927430	20	23923337	CST5	ENSG00000170367	depression_Als_ukb_included	C	2797	rs4815242	unconditioned	1.65989e-06	0.891153	1.82687e-07	0.0980688	0.0107763	13.3088	OID20995	no_MHC	UKB
67135	rs67927430	20	23923337	CST5	ENSG00000170367	depression_Als_ukb_included	C	2831	rs55749542	unconditioned	5.7689e-47	0.897676	6.35538e-48	0.0988901	0.00343366	106.469	OID20995	no_MHC	UKB
67136	rs67927430	20	23923337	CST5	ENSG00000170367	depression_Als_ukb_included	C	2847	rs56342227	unconditioned	4.7724e-14	0.884148	5.27876e-15	0.0977777	0.0180739	30.6733	OID20995	no_MHC	UKB
67137	rs67927430	20	23923337	CST5	ENSG00000170367	depression_Als_ukb_included	C	2798	rs6049033	unconditioned	1.07188e-09	0.897832	1.17974e-10	0.0988147	0.00335312	20.6539	OID20995	no_MHC	UKB
67138	rs67927430	20	23923337	CST5	ENSG00000170367	depression_Als_ukb_included	C	2867	rs6049554	unconditioned	1.30286e-10	0.896685	1.43846e-11	0.0989973	0.00431771	22.7613	OID20995	no_MHC	UKB
67139	rs67927430	20	23923337	CST5	ENSG00000170367	depression_Als_ukb_included	C	2814	rs6049571	unconditioned	7.10412e-17	0.896761	7.83135e-18	0.0988517	0.00438756	37.1833	OID20995	no_MHC	UKB
67140	rs67927430	20	23923337	CST5	ENSG00000170367	depression_Als_ukb_included	C	2801	rs6076134	unconditioned	3.9405e-15	0.893086	4.33748e-16	0.0982974	0.00861616	33.1675	OID20995	no_MHC	UKB
67141	rs67927430	20	23923337	CST5	ENSG00000170367	depression_Als_ukb_included	C	2797	rs6083255	unconditioned	8.07751e-18	0.897287	8.89004e-19	0.0987507	0.00396239	39.3574	OID20995	no_MHC	UKB
67142	rs67927430	20	23923337	CST5	ENSG00000170367	depression_Als_ukb_included	C	2834	rs6083276	unconditioned	1.6554e-13	0.899076	1.82317e-14	0.0990175	0.00190628	29.4296	OID20995	no_MHC	UKB
67143	rs67927430	20	23923337	CST5	ENSG00000170367	depression_Als_ukb_included	C	2798	rs6083363	unconditioned	6.4317e-12	0.874033	7.08087e-13	0.0961954	0.0297714	25.7698	OID20995	no_MHC	UKB
67144	rs67927430	20	23923337	CST5	ENSG00000170367	depression_Als_ukb_included	C	2811	rs6106741	unconditioned	2.22955e-20	0.899486	2.45438e-21	0.0990174	0.00149698	45.2499	OID20995	no_MHC	UKB
67145	rs67927430	20	23923337	CST5	ENSG00000170367	depression_Als_ukb_included	C	2843	rs6114299	unconditioned	2.10027e-05	0.889392	2.33142e-06	0.0987157	0.0118691	10.7709	OID20995	no_MHC	UKB
67146	rs67927430	20	23923337	CST5	ENSG00000170367	depression_Als_ukb_included	C	2799	rs6114603	unconditioned	2.3863e-18	0.732615	2.6385e-19	0.0808176	0.186567	40.5768	OID20995	no_MHC	UKB
67147	rs67927430	20	23923337	CST5	ENSG00000170367	depression_Als_ukb_included	C	2827	rs6132673	unconditioned	4.04063e-21	0.899003	4.44995e-22	0.0990054	0.00199112	46.9579	OID20995	no_MHC	UKB
67148	rs67927430	20	23923337	CST5	ENSG00000170367	depression_Als_ukb_included	C	2822	rs6138159	unconditioned	0.000216092	0.877186	2.39352e-05	0.0971354	0.0254381	8.43981	OID20995	no_MHC	UKB
67149	rs67927430	20	23923337	CST5	ENSG00000170367	depression_Als_ukb_included	C	2804	rs62194740	unconditioned	3.5542e-20	0.896633	3.91271e-21	0.0987032	0.00466348	44.7836	OID20995	no_MHC	UKB
67150	rs67927430	20	23923337	CST5	ENSG00000170367	depression_Als_ukb_included	C	2799	rs62196560	unconditioned	1.71874e-10	0.819048	1.89532e-11	0.0902292	0.0907224	22.4843	OID20995	no_MHC	UKB
67151	rs67927430	20	23923337	CST5	ENSG00000170367	depression_Als_ukb_included	C	2839	rs67862677	unconditioned	2.24208e-11	0.899173	2.46951e-12	0.0990363	0.00179077	24.521	OID20995	no_MHC	UKB
67152	rs67927430	20	23923337	CST5	ENSG00000170367	depression_Als_ukb_included	C	2798	rs73092979	unconditioned	1.34728e-06	0.894487	1.48291e-07	0.0984465	0.00706488	13.5174	OID20995	no_MHC	UKB
67153	rs67927430	20	23923337	CST5	ENSG00000170367	depression_Als_ukb_included	C	2798	rs73104325	unconditioned	7.6002e-05	0.897242	8.36505e-06	0.0987497	0.00392385	9.48475	OID20995	no_MHC	UKB
67154	rs67927430	20	23923337	CST5	ENSG00000170367	depression_Als_ukb_included	C	2797	rs73902185	unconditioned	2.18187e-22	0.899336	2.40134e-23	0.0989784	0.00168606	49.8767	OID20995	no_MHC	UKB
67155	rs67927430	20	23923337	CST5	ENSG00000170367	depression_Als_ukb_included	C	2799	rs76375568	unconditioned	0.00113976	0.89509	0.000125453	0.0985174	0.00512702	6.77694	OID20995	no_MHC	UKB
67156	rs67927430	20	23923337	CST5	ENSG00000170367	depression_Als_ukb_included	C	2799	rs76725003	unconditioned	0.00021471	0.891393	2.36335e-05	0.098107	0.0102621	8.44622	OID20995	no_MHC	UKB
67157	rs67927430	20	23923337	CST5	ENSG00000170367	depression_Als_ukb_included	C	2799	rs77114334	unconditioned	0.000156338	0.89673	1.72079e-05	0.0986975	0.00439886	8.76349	OID20995	no_MHC	UKB
67158	rs67927430	20	23923337	CST5	ENSG00000170367	depression_Als_ukb_included	C	2815	rs858060	unconditioned	1.28635e-05	0.898301	1.41639e-06	0.0989082	0.00277635	11.2611	OID20995	no_MHC	UKB
67159	rs67927430	20	23923337	CST5	ENSG00000170367	schizophrenia	C	3803	unconditioned	unconditioned	0	0.774213	0	0.217492	0.00829465	4787.36	OID20995	no_MHC	UKB
67160	rs67927430	20	23923337	CST5	ENSG00000170367	schizophrenia	C	2818	rs1055084	unconditioned	1.51211e-50	0.845346	2.62382e-51	0.146676	0.00797759	114.716	OID20995	no_MHC	UKB
67161	rs67927430	20	23923337	CST5	ENSG00000170367	schizophrenia	C	2817	rs111938776	unconditioned	7.88865e-06	0.824801	1.36876e-06	0.143079	0.0321102	11.7501	OID20995	no_MHC	UKB
67162	rs67927430	20	23923337	CST5	ENSG00000170367	schizophrenia	C	2871	rs112057098	unconditioned	0.000646622	0.838705	0.000112566	0.14599	0.0145462	7.34375	OID20995	no_MHC	UKB
67163	rs67927430	20	23923337	CST5	ENSG00000170367	schizophrenia	C	2818	rs113193905	unconditioned	1.52746e-07	0.843717	2.65049e-08	0.146394	0.00988884	15.6945	OID20995	no_MHC	UKB
67164	rs67927430	20	23923337	CST5	ENSG00000170367	schizophrenia	C	2817	rs117322453	unconditioned	0.0503203	0.775206	0.0087311	0.134475	0.0312677	2.98935	OID20995	no_MHC	UKB
67165	rs67927430	20	23923337	CST5	ENSG00000170367	schizophrenia	C	2818	rs117720287	unconditioned	6.23824e-06	0.838448	1.08252e-06	0.145479	0.0160655	11.9848	OID20995	no_MHC	UKB
67166	rs67927430	20	23923337	CST5	ENSG00000170367	schizophrenia	C	2818	rs117829704	unconditioned	3.1822e-06	0.843454	5.52182e-07	0.146348	0.0101938	12.6579	OID20995	no_MHC	UKB
67167	rs67927430	20	23923337	CST5	ENSG00000170367	schizophrenia	C	2822	rs145876736	unconditioned	6.44424e-21	0.83362	1.12321e-21	0.145276	0.0211035	46.4911	OID20995	no_MHC	UKB
67168	rs67927430	20	23923337	CST5	ENSG00000170367	schizophrenia	C	2818	rs146862630	unconditioned	1.24233e-26	0.81353	2.15626e-27	0.141156	0.0453138	59.6502	OID20995	no_MHC	UKB
67169	rs67927430	20	23923337	CST5	ENSG00000170367	schizophrenia	C	2822	rs148783341	unconditioned	1.96285e-09	0.83186	3.4073e-10	0.144378	0.0237617	20.0489	OID20995	no_MHC	UKB
67170	rs67927430	20	23923337	CST5	ENSG00000170367	schizophrenia	C	2833	rs1797033	unconditioned	0.000357899	0.821571	6.23593e-05	0.143113	0.0348958	7.93526	OID20995	no_MHC	UKB
67171	rs67927430	20	23923337	CST5	ENSG00000170367	schizophrenia	C	2825	rs1799841	unconditioned	1.53593e-29	0.845513	2.66658e-30	0.146784	0.00770275	66.3458	OID20995	no_MHC	UKB
67172	rs67927430	20	23923337	CST5	ENSG00000170367	schizophrenia	C	2817	rs2984262	unconditioned	0.0785803	0.710919	0.0136345	0.123278	0.0735882	2.54363	OID20995	no_MHC	UKB
67173	rs67927430	20	23923337	CST5	ENSG00000170367	schizophrenia	C	2819	rs2995101	unconditioned	3.32643e-19	0.825835	5.77346e-20	0.143304	0.0308612	42.5472	OID20995	no_MHC	UKB
67174	rs67927430	20	23923337	CST5	ENSG00000170367	schizophrenia	C	2823	rs2995102	unconditioned	1.60325e-22	0.845462	2.78252e-23	0.146726	0.00781245	50.1848	OID20995	no_MHC	UKB
67175	rs67927430	20	23923337	CST5	ENSG00000170367	schizophrenia	C	2885	rs3761280	unconditioned	1.13584e-08	0.847768	1.97592e-09	0.147474	0.00475754	18.2933	OID20995	no_MHC	UKB
67176	rs67927430	20	23923337	CST5	ENSG00000170367	schizophrenia	C	2818	rs4295083	unconditioned	1.29896e-108	0.634738	2.25905e-109	0.110134	0.255129	248.418	OID20995	no_MHC	UKB
67177	rs67927430	20	23923337	CST5	ENSG00000170367	schizophrenia	C	2851	rs4387871	unconditioned	1.84163e-07	0.848195	3.1993e-08	0.147345	0.00446036	15.5074	OID20995	no_MHC	UKB
67178	rs67927430	20	23923337	CST5	ENSG00000170367	schizophrenia	C	2817	rs4815242	unconditioned	1.55011e-06	0.832212	2.6896e-07	0.144374	0.0234124	13.3772	OID20995	no_MHC	UKB
67179	rs67927430	20	23923337	CST5	ENSG00000170367	schizophrenia	C	2851	rs55749542	unconditioned	5.31823e-47	0.827548	9.28919e-48	0.144517	0.0279346	106.55	OID20995	no_MHC	UKB
67180	rs67927430	20	23923337	CST5	ENSG00000170367	schizophrenia	C	2867	rs56342227	unconditioned	3.51938e-14	0.65201	6.42155e-15	0.118738	0.229252	30.9779	OID20995	no_MHC	UKB
67181	rs67927430	20	23923337	CST5	ENSG00000170367	schizophrenia	C	2818	rs6049033	unconditioned	1.01321e-09	0.848693	1.75808e-10	0.147257	0.00405026	20.7101	OID20995	no_MHC	UKB
67182	rs67927430	20	23923337	CST5	ENSG00000170367	schizophrenia	C	2887	rs6049554	unconditioned	1.2169e-10	0.837523	2.1329e-11	0.14678	0.0156969	22.8295	OID20995	no_MHC	UKB
67183	rs67927430	20	23923337	CST5	ENSG00000170367	schizophrenia	C	2834	rs6049571	unconditioned	6.68331e-17	0.843641	1.1613e-17	0.146582	0.00977771	37.2443	OID20995	no_MHC	UKB
67184	rs67927430	20	23923337	CST5	ENSG00000170367	schizophrenia	C	2821	rs6076134	unconditioned	3.7444e-15	0.848644	6.498e-16	0.147269	0.00408702	33.2185	OID20995	no_MHC	UKB
67185	rs67927430	20	23923337	CST5	ENSG00000170367	schizophrenia	C	2817	rs6083255	unconditioned	7.63809e-18	0.848474	1.32529e-18	0.147215	0.00431124	39.4134	OID20995	no_MHC	UKB
67186	rs67927430	20	23923337	CST5	ENSG00000170367	schizophrenia	C	2854	rs6083276	unconditioned	1.55593e-13	0.845052	2.70463e-14	0.146885	0.00806334	29.4915	OID20995	no_MHC	UKB
67187	rs67927430	20	23923337	CST5	ENSG00000170367	schizophrenia	C	2819	rs6083363	unconditioned	2.29047e-12	0.846231	3.97457e-13	0.146837	0.00693222	26.8023	OID20995	no_MHC	UKB
67188	rs67927430	20	23923337	CST5	ENSG00000170367	schizophrenia	C	2832	rs6106741	unconditioned	2.10226e-20	0.848128	3.64981e-21	0.147242	0.00462955	45.3087	OID20995	no_MHC	UKB
67189	rs67927430	20	23923337	CST5	ENSG00000170367	schizophrenia	C	2863	rs6114299	unconditioned	1.26449e-05	0.535467	2.84391e-06	0.120085	0.344432	11.2783	OID20995	no_MHC	UKB
67190	rs67927430	20	23923337	CST5	ENSG00000170367	schizophrenia	C	2819	rs6114603	unconditioned	2.68947e-18	0.825689	4.66852e-19	0.143297	0.0310147	40.4572	OID20995	no_MHC	UKB
67191	rs67927430	20	23923337	CST5	ENSG00000170367	schizophrenia	C	2847	rs6132673	unconditioned	3.80716e-21	0.84706	6.63816e-22	0.147688	0.00525213	47.0174	OID20995	no_MHC	UKB
67192	rs67927430	20	23923337	CST5	ENSG00000170367	schizophrenia	C	2842	rs6138159	unconditioned	0.000204399	0.829869	3.56161e-05	0.144578	0.0253132	8.49544	OID20995	no_MHC	UKB
67193	rs67927430	20	23923337	CST5	ENSG00000170367	schizophrenia	C	2824	rs62194740	unconditioned	3.35075e-20	0.84531	5.8168e-21	0.146735	0.00795526	44.8425	OID20995	no_MHC	UKB
67194	rs67927430	20	23923337	CST5	ENSG00000170367	schizophrenia	C	2819	rs62196560	unconditioned	1.76479e-10	0.840994	3.06264e-11	0.145934	0.0130716	22.4578	OID20995	no_MHC	UKB
67195	rs67927430	20	23923337	CST5	ENSG00000170367	schizophrenia	C	2859	rs67862677	unconditioned	2.11472e-11	0.848097	3.67567e-12	0.147406	0.00449691	24.5795	OID20995	no_MHC	UKB
67196	rs67927430	20	23923337	CST5	ENSG00000170367	schizophrenia	C	2818	rs73092979	unconditioned	1.26337e-06	0.838779	2.19231e-07	0.145537	0.0156822	13.5817	OID20995	no_MHC	UKB
67197	rs67927430	20	23923337	CST5	ENSG00000170367	schizophrenia	C	2818	rs73104325	unconditioned	7.17286e-05	0.846737	1.24462e-05	0.146918	0.00626128	9.54262	OID20995	no_MHC	UKB
67198	rs67927430	20	23923337	CST5	ENSG00000170367	schizophrenia	C	2817	rs73902185	unconditioned	2.05715e-22	0.847929	3.56936e-23	0.14712	0.0049512	49.9356	OID20995	no_MHC	UKB
67199	rs67927430	20	23923337	CST5	ENSG00000170367	schizophrenia	C	2819	rs76375568	unconditioned	0.00106975	0.840432	0.000185636	0.145829	0.0124839	6.84033	OID20995	no_MHC	UKB
67200	rs67927430	20	23923337	CST5	ENSG00000170367	schizophrenia	C	2819	rs76725003	unconditioned	0.000197486	0.819952	3.42705e-05	0.142252	0.037564	8.52984	OID20995	no_MHC	UKB
67201	rs67927430	20	23923337	CST5	ENSG00000170367	schizophrenia	C	2819	rs77114334	unconditioned	0.000147464	0.845884	2.5589e-05	0.146776	0.0071665	8.82192	OID20995	no_MHC	UKB
67202	rs67927430	20	23923337	CST5	ENSG00000170367	schizophrenia	C	2835	rs858060	unconditioned	1.09992e-05	0.768117	1.92531e-06	0.134354	0.0975156	11.4177	OID20995	no_MHC	UKB
67203	rs12577165	11	65776429	CST6	ENSG00000175315	anxiety_pgc_2026	C	1752	unconditioned	unconditioned	3.07231e-139	0.950618	1.18697e-140	0.0367138	0.0126678	318.937	OID20293	no_MHC	UKB
67204	rs12577165	11	65776429	CST6	ENSG00000175315	anxiety_pgc_2026	C	1583	rs10896074	unconditioned	3.83969e-30	0.964563	1.18966e-31	0.0298796	0.00555772	67.7322	OID20293	no_MHC	UKB
67205	rs12577165	11	65776429	CST6	ENSG00000175315	anxiety_pgc_2026	C	1625	rs12577165	unconditioned	7.88385e-121	0.957944	2.49454e-122	0.0302988	0.011757	276.548	OID20293	no_MHC	UKB
67206	rs12577165	11	65776429	CST6	ENSG00000175315	bipolar	C	1799	unconditioned	unconditioned	1.5503e-142	0.000481502	3.21797e-139	0.999453	6.53936e-05	326.529	OID20293	no_MHC	UKB
67207	rs12577165	11	65776429	CST6	ENSG00000175315	bipolar	C	1607	rs10896074	rs475805	1.6517e-33	0.000414892	3.97932e-30	0.999572	1.35951e-05	75.4835	OID20293	no_MHC	UKB
67208	rs12577165	11	65776429	CST6	ENSG00000175315	bipolar	C	1609	rs10896074	rs4930355	5.70765e-32	0.0143372	3.92363e-30	0.985588	7.43649e-05	71.9409	OID20293	no_MHC	UKB
67209	rs12577165	11	65776429	CST6	ENSG00000175315	bipolar	C	1614	rs10896074	unconditioned	1.91735e-33	0.00048163	3.97899e-30	0.999506	1.24622e-05	75.3344	OID20293	no_MHC	UKB
67210	rs12577165	11	65776429	CST6	ENSG00000175315	bipolar	C	1649	rs12577165	rs475805	3.40742e-124	0.000414853	8.20932e-121	0.999482	0.000102771	284.295	OID20293	no_MHC	UKB
67211	rs12577165	11	65776429	CST6	ENSG00000175315	bipolar	C	1651	rs12577165	rs4930355	1.17743e-122	0.0143321	8.09425e-121	0.985254	0.000413892	280.752	OID20293	no_MHC	UKB
67212	rs12577165	11	65776429	CST6	ENSG00000175315	bipolar	C	1656	rs12577165	unconditioned	3.95767e-124	0.000481603	8.21322e-121	0.999453	6.5022e-05	284.145	OID20293	no_MHC	UKB
67213	rs12577165	11	65776429	CST6	ENSG00000175315	bipolar	C	1662	unconditioned	rs475805	1.34163e-142	3.23231e-139	0.000414856	0.99949	9.51955e-05	326.673	OID20293	no_MHC	UKB
67214	rs12577165	11	65776429	CST6	ENSG00000175315	bipolar	C	1664	unconditioned	rs4930355	4.63251e-141	3.18461e-139	0.0143319	0.98524	0.000427672	323.131	OID20293	no_MHC	UKB
67215	rs12577165	11	65776429	CST6	ENSG00000175315	bipolar_noukb	C	1794	unconditioned	unconditioned	2.2435e-142	0.000696556	3.21823e-139	0.999186	0.000117487	326.159	OID20293	no_MHC	UKB
67216	rs12577165	11	65776429	CST6	ENSG00000175315	bipolar_noukb	C	1607	rs10896074	rs475805*	1.3209e-31	0.0331802	3.84821e-30	0.966645	0.000174382	71.1018	OID20293	no_MHC	UKB
67217	rs12577165	11	65776429	CST6	ENSG00000175315	bipolar_noukb	C	1612	rs10896074	unconditioned	2.77353e-33	0.000696706	3.97807e-30	0.999284	1.89099e-05	74.9652	OID20293	no_MHC	UKB
67218	rs12577165	11	65776429	CST6	ENSG00000175315	bipolar_noukb	C	1649	rs12577165	rs475805*	2.72323e-122	0.0331481	7.93409e-121	0.965766	0.00108601	279.914	OID20293	no_MHC	UKB
67219	rs12577165	11	65776429	CST6	ENSG00000175315	bipolar_noukb	C	1654	rs12577165	unconditioned	5.72656e-124	0.000696636	8.21363e-121	0.99919	0.000113625	283.775	OID20293	no_MHC	UKB
67220	rs12577165	11	65776429	CST6	ENSG00000175315	bipolar_noukb	C	1662	unconditioned	rs475805*	1.07176e-140	3.12256e-139	0.0331462	0.96571	0.00114337	322.293	OID20293	no_MHC	UKB
67221	rs12577165	11	65776429	CST6	ENSG00000175315	depression_Als_noukb_included	C	1743	unconditioned	unconditioned	2.79333e-139	0.863607	4.21833e-140	0.130411	0.00598139	319.032	OID20293	no_MHC	UKB
67222	rs12577165	11	65776429	CST6	ENSG00000175315	depression_Als_noukb_included	C	1601	rs10896074	unconditioned	2.81017e-30	0.705911	4.05046e-31	0.101554	0.192535	68.0443	OID20293	no_MHC	UKB
67223	rs12577165	11	65776429	CST6	ENSG00000175315	depression_Als_noukb_included	C	1643	rs12577165	unconditioned	7.16539e-121	0.871694	1.00483e-121	0.122235	0.00607036	276.644	OID20293	no_MHC	UKB
67224	rs12577165	11	65776429	CST6	ENSG00000175315	depression_Als_ukb_included	C	1789	unconditioned	unconditioned	9.47011e-140	0.292559	2.28519e-139	0.70596	0.00148081	320.114	OID20293	no_MHC	UKB
67225	rs12577165	11	65776429	CST6	ENSG00000175315	depression_Als_ukb_included	C	1610	rs10896074	unconditioned	9.16215e-31	0.230149	2.19984e-30	0.552372	0.217479	69.1651	OID20293	no_MHC	UKB
67226	rs12577165	11	65776429	CST6	ENSG00000175315	depression_Als_ukb_included	C	1651	rs12577165	unconditioned	2.45595e-121	0.29487	5.86036e-121	0.703616	0.00151401	277.714	OID20293	no_MHC	UKB
67227	rs12577165	11	65776429	CST6	ENSG00000175315	schizophrenia	C	1811	unconditioned	unconditioned	5.58412e-141	0.0173402	3.16315e-139	0.982243	0.000416486	322.945	OID20293	no_MHC	UKB
67228	rs12577165	11	65776429	CST6	ENSG00000175315	schizophrenia	C	1617	rs10896074	unconditioned	8.43884e-32	0.0211981	3.89513e-30	0.978444	0.000358154	71.5499	OID20293	no_MHC	UKB
67229	rs12577165	11	65776429	CST6	ENSG00000175315	schizophrenia	C	1659	rs12577165	unconditioned	1.74198e-122	0.0211948	8.04067e-121	0.978312	0.00049284	280.36	OID20293	no_MHC	UKB
67230	rs112422661	20	24756195	CST7	ENSG00000077984	anxiety_pgc_2026	C	3182	unconditioned	unconditioned	0	0.963079	0	0.0339788	0.00294193	4272.48	OID20704	no_MHC	UKB
67231	rs112422661	20	24756195	CST7	ENSG00000077984	anxiety_pgc_2026	C	2625	rs11087491	unconditioned	0.00830978	0.935185	0.000241031	0.0270965	0.0291679	4.79032	OID20704	no_MHC	UKB
67232	rs112422661	20	24756195	CST7	ENSG00000077984	anxiety_pgc_2026	C	2622	rs11087506	unconditioned	0.000626674	0.961996	1.81426e-05	0.0278408	0.00951813	7.37508	OID20704	no_MHC	UKB
67233	rs112422661	20	24756195	CST7	ENSG00000077984	anxiety_pgc_2026	C	2616	rs111804118	unconditioned	3.02263e-25	0.954565	8.75215e-27	0.027622	0.0178133	56.4585	OID20704	no_MHC	UKB
67234	rs112422661	20	24756195	CST7	ENSG00000077984	anxiety_pgc_2026	C	2621	rs116969149	unconditioned	1.00479e-42	0.84525	2.92863e-44	0.024506	0.130243	96.7038	OID20704	no_MHC	UKB
67235	rs112422661	20	24756195	CST7	ENSG00000077984	anxiety_pgc_2026	C	2622	rs11699401	unconditioned	3.60741e-24	0.968205	1.04616e-25	0.0280745	0.00372017	53.9791	OID20704	no_MHC	UKB
67236	rs112422661	20	24756195	CST7	ENSG00000077984	anxiety_pgc_2026	C	2617	rs117038867	unconditioned	2.75549e-07	0.958712	7.97512e-09	0.0277341	0.0135535	15.1045	OID20704	no_MHC	UKB
67237	rs112422661	20	24756195	CST7	ENSG00000077984	anxiety_pgc_2026	C	2616	rs117351536	unconditioned	0.000866928	0.945814	2.51002e-05	0.0273582	0.0259362	7.05055	OID20704	no_MHC	UKB
67238	rs112422661	20	24756195	CST7	ENSG00000077984	anxiety_pgc_2026	C	2621	rs117368521	unconditioned	4.17913e-08	0.954292	1.21243e-09	0.0276674	0.0180407	16.9906	OID20704	no_MHC	UKB
67239	rs112422661	20	24756195	CST7	ENSG00000077984	anxiety_pgc_2026	C	2617	rs117577016	unconditioned	0.00464235	0.955946	0.000134364	0.0276564	0.0116207	5.37253	OID20704	no_MHC	UKB
67240	rs112422661	20	24756195	CST7	ENSG00000077984	anxiety_pgc_2026	C	2621	rs117911543	unconditioned	6.73201e-25	0.963746	1.9506e-26	0.0279162	0.00833792	55.6578	OID20704	no_MHC	UKB
67241	rs112422661	20	24756195	CST7	ENSG00000077984	anxiety_pgc_2026	C	2619	rs118006273	unconditioned	3.51069e-06	0.964263	1.01775e-07	0.0279463	0.00778679	12.5597	OID20704	no_MHC	UKB
67242	rs112422661	20	24756195	CST7	ENSG00000077984	anxiety_pgc_2026	C	2617	rs118103826	unconditioned	3.44907e-60	0.959076	9.9824e-62	0.0277446	0.0131791	136.917	OID20704	no_MHC	UKB
67243	rs112422661	20	24756195	CST7	ENSG00000077984	anxiety_pgc_2026	C	2621	rs12480635	unconditioned	1.9665e-15	0.964538	5.70324e-17	0.0279661	0.00749555	33.8625	OID20704	no_MHC	UKB
67244	rs112422661	20	24756195	CST7	ENSG00000077984	anxiety_pgc_2026	C	2619	rs139627887	unconditioned	5.51083e-07	0.964762	1.59759e-08	0.0279612	0.00727623	14.4114	OID20704	no_MHC	UKB
67245	rs112422661	20	24756195	CST7	ENSG00000077984	anxiety_pgc_2026	C	2616	rs141838048	unconditioned	1.7306e-14	0.965478	5.00637e-16	0.0279232	0.0065988	31.6877	OID20704	no_MHC	UKB
67246	rs112422661	20	24756195	CST7	ENSG00000077984	anxiety_pgc_2026	C	2615	rs142237051	unconditioned	0.0108384	0.950229	0.00031351	0.0274751	0.0111443	4.52466	OID20704	no_MHC	UKB
67247	rs112422661	20	24756195	CST7	ENSG00000077984	anxiety_pgc_2026	C	2616	rs144342428	unconditioned	0.00276807	0.948222	8.00761e-05	0.0274091	0.0215207	5.88961	OID20704	no_MHC	UKB
67248	rs112422661	20	24756195	CST7	ENSG00000077984	anxiety_pgc_2026	C	2629	rs144595245	unconditioned	2.08657e-05	0.927763	6.0672e-07	0.0269316	0.0452839	10.7774	OID20704	no_MHC	UKB
67249	rs112422661	20	24756195	CST7	ENSG00000077984	anxiety_pgc_2026	C	2622	rs145313608	unconditioned	1.80212e-11	0.956666	5.22966e-13	0.0277463	0.0155874	24.7395	OID20704	no_MHC	UKB
67250	rs112422661	20	24756195	CST7	ENSG00000077984	anxiety_pgc_2026	C	2617	rs145581581	unconditioned	0.0064816	0.928192	0.000187598	0.0268266	0.0383124	5.03879	OID20704	no_MHC	UKB
67251	rs112422661	20	24756195	CST7	ENSG00000077984	anxiety_pgc_2026	C	2628	rs146210775	unconditioned	1.32814e-30	0.960455	3.84909e-32	0.0278233	0.0117218	68.7938	OID20704	no_MHC	UKB
67252	rs112422661	20	24756195	CST7	ENSG00000077984	anxiety_pgc_2026	C	2625	rs147403783	unconditioned	1.39276e-22	0.944106	4.04284e-24	0.0273765	0.0285176	50.3256	OID20704	no_MHC	UKB
67253	rs112422661	20	24756195	CST7	ENSG00000077984	anxiety_pgc_2026	C	2629	rs150749053	unconditioned	2.49224e-31	0.95608	7.23155e-33	0.0277257	0.0161942	70.467	OID20704	no_MHC	UKB
67254	rs112422661	20	24756195	CST7	ENSG00000077984	anxiety_pgc_2026	C	2618	rs151317761	unconditioned	0.0091679	0.941398	0.000266885	0.027383	0.0217844	4.69205	OID20704	no_MHC	UKB
67255	rs112422661	20	24756195	CST7	ENSG00000077984	anxiety_pgc_2026	C	2619	rs180690893	unconditioned	0.00176733	0.962762	5.11791e-05	0.0278726	0.00754709	6.33829	OID20704	no_MHC	UKB
67256	rs112422661	20	24756195	CST7	ENSG00000077984	anxiety_pgc_2026	C	2618	rs182725466	unconditioned	6.29542e-60	0.958487	1.82299e-61	0.0277416	0.013771	136.315	OID20704	no_MHC	UKB
67257	rs112422661	20	24756195	CST7	ENSG00000077984	anxiety_pgc_2026	C	2620	rs184605088	unconditioned	0.00741668	0.92391	0.000215132	0.0267577	0.0417003	4.90402	OID20704	no_MHC	UKB
67258	rs112422661	20	24756195	CST7	ENSG00000077984	anxiety_pgc_2026	C	2638	rs187746195	unconditioned	5.13642e-06	0.967323	1.49173e-07	0.0280887	0.00458299	12.1792	OID20704	no_MHC	UKB
67259	rs112422661	20	24756195	CST7	ENSG00000077984	anxiety_pgc_2026	C	2616	rs227592	unconditioned	4.07712e-10	0.964135	1.17945e-11	0.027883	0.00798233	21.6205	OID20704	no_MHC	UKB
67260	rs112422661	20	24756195	CST7	ENSG00000077984	anxiety_pgc_2026	C	2620	rs227609	unconditioned	0.00929083	0.934789	0.000269366	0.0270734	0.0285776	4.67873	OID20704	no_MHC	UKB
67261	rs112422661	20	24756195	CST7	ENSG00000077984	anxiety_pgc_2026	C	2755	rs227651	unconditioned	2.74537e-21	0.968525	8.06724e-23	0.028457	0.00301807	47.3444	OID20704	no_MHC	UKB
67262	rs112422661	20	24756195	CST7	ENSG00000077984	anxiety_pgc_2026	C	2621	rs2424638	unconditioned	7.40352e-64	0.968655	2.14672e-65	0.0280839	0.0032609	145.363	OID20704	no_MHC	UKB
67263	rs112422661	20	24756195	CST7	ENSG00000077984	anxiety_pgc_2026	C	2621	rs2892217	unconditioned	3.35363e-24	0.966634	9.7249e-26	0.0280253	0.0053408	54.052	OID20704	no_MHC	UKB
67264	rs112422661	20	24756195	CST7	ENSG00000077984	anxiety_pgc_2026	C	2617	rs35067790	unconditioned	3.89681e-36	0.96108	1.12774e-37	0.0278025	0.0111172	81.5329	OID20704	no_MHC	UKB
67265	rs112422661	20	24756195	CST7	ENSG00000077984	anxiety_pgc_2026	C	2616	rs35101101	unconditioned	5.57158e-10	0.964185	1.61177e-11	0.0278845	0.00793007	21.3082	OID20704	no_MHC	UKB
67266	rs112422661	20	24756195	CST7	ENSG00000077984	anxiety_pgc_2026	C	2622	rs35199759	unconditioned	3.55142e-07	0.96828	1.02995e-08	0.0280775	0.0036422	14.8507	OID20704	no_MHC	UKB
67267	rs112422661	20	24756195	CST7	ENSG00000077984	anxiety_pgc_2026	C	2632	rs3646	unconditioned	4.13117e-34	0.963005	1.20355e-35	0.0280465	0.00894866	76.8693	OID20704	no_MHC	UKB
67268	rs112422661	20	24756195	CST7	ENSG00000077984	anxiety_pgc_2026	C	2632	rs4311121	unconditioned	2.82206e-06	0.965123	8.19715e-08	0.0280268	0.00684731	12.778	OID20704	no_MHC	UKB
67269	rs112422661	20	24756195	CST7	ENSG00000077984	anxiety_pgc_2026	C	2618	rs55880764	unconditioned	1.69382e-15	0.965026	4.90261e-17	0.0279249	0.00704887	34.0118	OID20704	no_MHC	UKB
67270	rs112422661	20	24756195	CST7	ENSG00000077984	anxiety_pgc_2026	C	2617	rs56407217	unconditioned	0.00833228	0.939161	0.000241162	0.0271571	0.025108	4.78762	OID20704	no_MHC	UKB
67271	rs112422661	20	24756195	CST7	ENSG00000077984	anxiety_pgc_2026	C	2616	rs6036836	unconditioned	4.37511e-08	0.932666	1.26744e-09	0.0269783	0.0403558	16.9447	OID20704	no_MHC	UKB
67272	rs112422661	20	24756195	CST7	ENSG00000077984	anxiety_pgc_2026	C	2627	rs6049571	unconditioned	0.00600633	0.922408	0.000174531	0.0267584	0.0446531	5.11494	OID20704	no_MHC	UKB
67273	rs112422661	20	24756195	CST7	ENSG00000077984	anxiety_pgc_2026	C	2615	rs6049821	unconditioned	2.8157e-23	0.963035	8.14467e-25	0.0278475	0.00911726	51.9242	OID20704	no_MHC	UKB
67274	rs112422661	20	24756195	CST7	ENSG00000077984	anxiety_pgc_2026	C	2620	rs6050266	unconditioned	2.82051e-73	0.96518	8.17868e-75	0.0279806	0.00683928	167.052	OID20704	no_MHC	UKB
67275	rs112422661	20	24756195	CST7	ENSG00000077984	anxiety_pgc_2026	C	2619	rs6050290	unconditioned	1.67863e-15	0.969301	4.85942e-17	0.0280574	0.00264117	34.0208	OID20704	no_MHC	UKB
67276	rs112422661	20	24756195	CST7	ENSG00000077984	anxiety_pgc_2026	C	2647	rs6050329	unconditioned	1.4297e-10	0.968576	4.16056e-12	0.0281833	0.00324117	22.6684	OID20704	no_MHC	UKB
67277	rs112422661	20	24756195	CST7	ENSG00000077984	anxiety_pgc_2026	C	2622	rs6050337	unconditioned	8.33644e-27	0.968708	2.41744e-28	0.0280878	0.00320416	60.0492	OID20704	no_MHC	UKB
67278	rs112422661	20	24756195	CST7	ENSG00000077984	anxiety_pgc_2026	C	2621	rs6050424	unconditioned	1.43374e-12	0.968762	4.15726e-14	0.028087	0.00315117	27.2707	OID20704	no_MHC	UKB
67279	rs112422661	20	24756195	CST7	ENSG00000077984	anxiety_pgc_2026	C	2617	rs6083529	unconditioned	9.66743e-11	0.968932	2.79695e-12	0.0280298	0.00303807	23.0597	OID20704	no_MHC	UKB
67280	rs112422661	20	24756195	CST7	ENSG00000077984	anxiety_pgc_2026	C	2620	rs6083668	unconditioned	0.00243769	0.877242	7.0675e-05	0.0253387	0.0949105	6.01671	OID20704	no_MHC	UKB
67281	rs112422661	20	24756195	CST7	ENSG00000077984	anxiety_pgc_2026	C	2616	rs6083674	unconditioned	0.00148883	0.889311	4.30695e-05	0.0256429	0.0835143	6.50977	OID20704	no_MHC	UKB
67282	rs112422661	20	24756195	CST7	ENSG00000077984	anxiety_pgc_2026	C	2617	rs6083717	unconditioned	2.85277e-39	0.962942	8.25679e-41	0.0278613	0.00919665	88.7525	OID20704	no_MHC	UKB
67283	rs112422661	20	24756195	CST7	ENSG00000077984	anxiety_pgc_2026	C	2618	rs6132757	unconditioned	7.95207e-19	0.964082	2.30224e-20	0.0279035	0.00801444	41.6757	OID20704	no_MHC	UKB
67284	rs112422661	20	24756195	CST7	ENSG00000077984	anxiety_pgc_2026	C	2624	rs6138296	unconditioned	2.1011e-07	0.968913	6.09458e-09	0.0281019	0.00298482	15.3756	OID20704	no_MHC	UKB
67285	rs112422661	20	24756195	CST7	ENSG00000077984	anxiety_pgc_2026	C	2638	rs6138316	unconditioned	3.55714e-18	0.946814	1.03731e-19	0.0275849	0.0256009	40.1776	OID20704	no_MHC	UKB
67286	rs112422661	20	24756195	CST7	ENSG00000077984	anxiety_pgc_2026	C	2620	rs6138403	unconditioned	2.98507e-09	0.966727	8.65452e-11	0.0280227	0.00525015	19.6296	OID20704	no_MHC	UKB
67287	rs112422661	20	24756195	CST7	ENSG00000077984	anxiety_pgc_2026	C	2746	rs6138437	unconditioned	2.38375e-80	0.969178	6.99964e-82	0.0284565	0.00236579	183.338	OID20704	no_MHC	UKB
67288	rs112422661	20	24756195	CST7	ENSG00000077984	anxiety_pgc_2026	C	2631	rs62217192	unconditioned	2.4996e-26	0.967934	7.25784e-28	0.028101	0.00396471	58.9511	OID20704	no_MHC	UKB
67289	rs112422661	20	24756195	CST7	ENSG00000077984	anxiety_pgc_2026	C	2617	rs66817095	unconditioned	0.00881454	0.93479	0.000255045	0.0270187	0.0291214	4.73135	OID20704	no_MHC	UKB
67290	rs112422661	20	24756195	CST7	ENSG00000077984	anxiety_pgc_2026	C	2634	rs67049380	unconditioned	1.1098e-07	0.952404	3.24975e-09	0.0278687	0.0197275	16.0139	OID20704	no_MHC	UKB
67291	rs112422661	20	24756195	CST7	ENSG00000077984	anxiety_pgc_2026	C	2620	rs7261946	unconditioned	0.00921891	0.938435	0.000267281	0.0271828	0.0248964	4.6865	OID20704	no_MHC	UKB
67292	rs112422661	20	24756195	CST7	ENSG00000077984	anxiety_pgc_2026	C	2657	rs7264934	unconditioned	6.42598e-22	0.9648	1.87202e-23	0.0280994	0.00710084	48.7965	OID20704	no_MHC	UKB
67293	rs112422661	20	24756195	CST7	ENSG00000077984	anxiety_pgc_2026	C	2618	rs73108147	unconditioned	2.45676e-60	0.946764	7.11505e-62	0.0273935	0.0258429	137.256	OID20704	no_MHC	UKB
67294	rs112422661	20	24756195	CST7	ENSG00000077984	anxiety_pgc_2026	C	2617	rs73111006	unconditioned	0.00760083	0.930685	0.000219994	0.0269026	0.034592	4.8795	OID20704	no_MHC	UKB
67295	rs112422661	20	24756195	CST7	ENSG00000077984	anxiety_pgc_2026	C	2618	rs73112274	unconditioned	1.27828e-52	0.966265	3.70051e-54	0.0279667	0.00576809	119.489	OID20704	no_MHC	UKB
67296	rs112422661	20	24756195	CST7	ENSG00000077984	anxiety_pgc_2026	C	2622	rs74173667	unconditioned	5.1579e-14	0.944366	1.49708e-15	0.0273821	0.0282515	30.5957	OID20704	no_MHC	UKB
67297	rs112422661	20	24756195	CST7	ENSG00000077984	anxiety_pgc_2026	C	2617	rs75570998	unconditioned	5.96563e-14	0.93374	1.72826e-15	0.0270114	0.0392484	30.4502	OID20704	no_MHC	UKB
67298	rs112422661	20	24756195	CST7	ENSG00000077984	anxiety_pgc_2026	C	2667	rs76095976	unconditioned	2.75547e-15	0.954236	8.19732e-17	0.0283704	0.0173933	33.5252	OID20704	no_MHC	UKB
67299	rs112422661	20	24756195	CST7	ENSG00000077984	anxiety_pgc_2026	C	2617	rs76540864	unconditioned	7.24987e-52	0.964199	2.09874e-53	0.0279044	0.00789641	117.753	OID20704	no_MHC	UKB
67300	rs112422661	20	24756195	CST7	ENSG00000077984	anxiety_pgc_2026	C	2616	rs77509289	unconditioned	2.12294e-26	0.959591	6.1436e-28	0.027757	0.0126521	59.1144	OID20704	no_MHC	UKB
67301	rs112422661	20	24756195	CST7	ENSG00000077984	anxiety_pgc_2026	C	2617	rs79027201	unconditioned	1.10699e-15	0.964391	3.20457e-17	0.0279099	0.00769917	34.4371	OID20704	no_MHC	UKB
67302	rs112422661	20	24756195	CST7	ENSG00000077984	anxiety_pgc_2026	C	2619	rs79105975	unconditioned	8.16515e-08	0.959834	2.36531e-09	0.0277924	0.012374	16.3208	OID20704	no_MHC	UKB
67303	rs112422661	20	24756195	CST7	ENSG00000077984	anxiety_pgc_2026	C	2616	rs79283944	unconditioned	1.38527e-16	0.96304	4.00738e-18	0.0278502	0.0091101	36.5155	OID20704	no_MHC	UKB
67304	rs112422661	20	24756195	CST7	ENSG00000077984	anxiety_pgc_2026	C	2621	rs79304811	unconditioned	3.91389e-34	0.953797	1.1355e-35	0.0276531	0.01855	76.9234	OID20704	no_MHC	UKB
67305	rs112422661	20	24756195	CST7	ENSG00000077984	anxiety_pgc_2026	C	2622	rs79475683	unconditioned	3.8048e-40	0.958356	1.10421e-41	0.027799	0.013845	90.7671	OID20704	no_MHC	UKB
67306	rs112422661	20	24756195	CST7	ENSG00000077984	anxiety_pgc_2026	C	2621	rs8118803	unconditioned	0.00324676	0.946777	9.41576e-05	0.0274346	0.0224476	5.7301	OID20704	no_MHC	UKB
67307	rs112422661	20	24756195	CST7	ENSG00000077984	anxiety_pgc_2026	C	2621	rs8184053	unconditioned	0.00205052	0.907127	5.99554e-05	0.0264593	0.064303	6.18966	OID20704	no_MHC	UKB
67308	rs112422661	20	24756195	CST7	ENSG00000077984	anxiety_pgc_2026	C	2623	rs9679924	unconditioned	1.08581e-23	0.959825	3.14692e-25	0.0278056	0.0123693	52.8771	OID20704	no_MHC	UKB
67309	rs112422661	20	24756195	CST7	ENSG00000077984	anxiety_pgc_2026	C	2615	rs9784193	unconditioned	7.91249e-09	0.966074	2.28876e-10	0.0279386	0.00598705	18.6548	OID20704	no_MHC	UKB
67310	rs112422661	20	24756195	CST7	ENSG00000077984	bipolar	C	3280	unconditioned	unconditioned	0	0.709143	0	0.145588	0.145269	4272.79	OID20704	no_MHC	UKB
67311	rs112422661	20	24756195	CST7	ENSG00000077984	bipolar	C	2684	rs11087491	unconditioned	0.0072887	0.822502	0.00124091	0.140003	0.0289661	4.92143	OID20704	no_MHC	UKB
67312	rs112422661	20	24756195	CST7	ENSG00000077984	bipolar	C	2681	rs11087506	unconditioned	0.000550759	0.84554	9.25203e-05	0.142028	0.0117893	7.50421	OID20704	no_MHC	UKB
67313	rs112422661	20	24756195	CST7	ENSG00000077984	bipolar	C	2675	rs111804118	unconditioned	2.62357e-25	0.828554	4.39385e-26	0.13873	0.0327157	56.6001	OID20704	no_MHC	UKB
67314	rs112422661	20	24756195	CST7	ENSG00000077984	bipolar	C	2680	rs116969149	unconditioned	1.0049e-42	0.845385	1.6886e-43	0.142042	0.0125723	96.7037	OID20704	no_MHC	UKB
67315	rs112422661	20	24756195	CST7	ENSG00000077984	bipolar	C	2681	rs11699401	unconditioned	3.16189e-24	0.848628	5.31329e-25	0.142596	0.00877591	54.1109	OID20704	no_MHC	UKB
67316	rs112422661	20	24756195	CST7	ENSG00000077984	bipolar	C	2676	rs117038867	unconditioned	2.31276e-07	0.80468	3.88539e-08	0.135124	0.0601955	15.2797	OID20704	no_MHC	UKB
67317	rs112422661	20	24756195	CST7	ENSG00000077984	bipolar	C	2675	rs117351536	unconditioned	0.000767539	0.837529	0.000128526	0.140225	0.0213501	7.17232	OID20704	no_MHC	UKB
67318	rs112422661	20	24756195	CST7	ENSG00000077984	bipolar	C	2680	rs117368521	unconditioned	3.69477e-08	0.843694	6.20861e-09	0.141758	0.0145483	17.1138	OID20704	no_MHC	UKB
67319	rs112422661	20	24756195	CST7	ENSG00000077984	bipolar	C	2676	rs117577016	unconditioned	0.00391106	0.806204	0.000656855	0.135346	0.0538813	5.54395	OID20704	no_MHC	UKB
67320	rs112422661	20	24756195	CST7	ENSG00000077984	bipolar	C	2680	rs117911543	unconditioned	5.89351e-25	0.843722	9.87227e-26	0.141318	0.0149607	55.7908	OID20704	no_MHC	UKB
67321	rs112422661	20	24756195	CST7	ENSG00000077984	bipolar	C	2678	rs118006273	unconditioned	2.14981e-06	0.590476	3.6015e-07	0.0986093	0.310912	13.0501	OID20704	no_MHC	UKB
67322	rs112422661	20	24756195	CST7	ENSG00000077984	bipolar	C	2676	rs118103826	unconditioned	3.02307e-60	0.840709	5.07708e-61	0.141174	0.0181168	137.049	OID20704	no_MHC	UKB
67323	rs112422661	20	24756195	CST7	ENSG00000077984	bipolar	C	2680	rs12480635	unconditioned	1.71434e-15	0.840872	2.87243e-16	0.140873	0.0182555	33.9997	OID20704	no_MHC	UKB
67324	rs112422661	20	24756195	CST7	ENSG00000077984	bipolar	C	2678	rs139627887	unconditioned	3.31949e-07	0.581129	5.56102e-08	0.0970325	0.321838	14.9183	OID20704	no_MHC	UKB
67325	rs112422661	20	24756195	CST7	ENSG00000077984	bipolar	C	2676	rs141838048	unconditioned	1.91037e-23	0.842159	3.20833e-24	0.141418	0.0164228	52.3122	OID20704	no_MHC	UKB
67326	rs112422661	20	24756195	CST7	ENSG00000077984	bipolar	C	2674	rs142237051	unconditioned	0.00943562	0.829639	0.00157979	0.138885	0.0204609	4.66326	OID20704	no_MHC	UKB
67327	rs112422661	20	24756195	CST7	ENSG00000077984	bipolar	C	2675	rs144342428	unconditioned	0.00245679	0.84221	0.000412551	0.141413	0.0135079	6.0089	OID20704	no_MHC	UKB
67328	rs112422661	20	24756195	CST7	ENSG00000077984	bipolar	C	2688	rs144595245	unconditioned	1.91382e-05	0.850949	3.20731e-06	0.142602	0.00642744	10.8638	OID20704	no_MHC	UKB
67329	rs112422661	20	24756195	CST7	ENSG00000077984	bipolar	C	2681	rs145313608	unconditioned	1.58965e-11	0.843883	2.67157e-12	0.141809	0.0143084	24.8649	OID20704	no_MHC	UKB
67330	rs112422661	20	24756195	CST7	ENSG00000077984	bipolar	C	2676	rs145581581	unconditioned	0.00579065	0.830504	0.000972505	0.139455	0.0232784	5.15151	OID20704	no_MHC	UKB
67331	rs112422661	20	24756195	CST7	ENSG00000077984	bipolar	C	2687	rs146210775	unconditioned	1.16075e-30	0.839435	1.99397e-31	0.144183	0.016382	68.9285	OID20704	no_MHC	UKB
67332	rs112422661	20	24756195	CST7	ENSG00000077984	bipolar	C	2684	rs147403783	unconditioned	1.20736e-22	0.818461	2.05617e-23	0.139344	0.0421943	50.4684	OID20704	no_MHC	UKB
67333	rs112422661	20	24756195	CST7	ENSG00000077984	bipolar	C	2689	rs150749053	unconditioned	2.17953e-31	0.836149	3.74498e-32	0.143651	0.0202002	70.601	OID20704	no_MHC	UKB
67334	rs112422661	20	24756195	CST7	ENSG00000077984	bipolar	C	2677	rs151317761	unconditioned	0.00803604	0.827179	0.00134983	0.138919	0.0245169	4.82382	OID20704	no_MHC	UKB
67335	rs112422661	20	24756195	CST7	ENSG00000077984	bipolar	C	2678	rs180690893	unconditioned	0.00155252	0.846126	0.000259978	0.141678	0.0103833	6.46788	OID20704	no_MHC	UKB
67336	rs112422661	20	24756195	CST7	ENSG00000077984	bipolar	C	2677	rs182725466	unconditioned	5.5058e-60	0.838333	9.24825e-61	0.140796	0.0208705	136.449	OID20704	no_MHC	UKB
67337	rs112422661	20	24756195	CST7	ENSG00000077984	bipolar	C	2679	rs184605088	unconditioned	0.00658108	0.821629	0.00110416	0.137819	0.0328672	5.02356	OID20704	no_MHC	UKB
67338	rs112422661	20	24756195	CST7	ENSG00000077984	bipolar	C	2698	rs187746195	unconditioned	4.47687e-06	0.843155	7.84696e-07	0.147778	0.00906212	12.3166	OID20704	no_MHC	UKB
67339	rs112422661	20	24756195	CST7	ENSG00000077984	bipolar	C	2675	rs227592	unconditioned	2.47681e-10	0.5857	4.15914e-11	0.0980363	0.316264	22.1189	OID20704	no_MHC	UKB
67340	rs112422661	20	24756195	CST7	ENSG00000077984	bipolar	C	2679	rs227609	unconditioned	0.00820134	0.827232	0.001378	0.138968	0.0242212	4.80346	OID20704	no_MHC	UKB
67341	rs112422661	20	24756195	CST7	ENSG00000077984	bipolar	C	2815	rs227651	unconditioned	2.0374e-21	0.718763	3.96356e-22	0.139687	0.14155	47.6426	OID20704	no_MHC	UKB
67342	rs112422661	20	24756195	CST7	ENSG00000077984	bipolar	C	2680	rs2424638	unconditioned	6.51166e-64	0.851968	1.09413e-64	0.143148	0.00488364	145.492	OID20704	no_MHC	UKB
67343	rs112422661	20	24756195	CST7	ENSG00000077984	bipolar	C	2680	rs2892217	unconditioned	2.95802e-24	0.8526	4.97023e-25	0.143255	0.00414491	54.1775	OID20704	no_MHC	UKB
67344	rs112422661	20	24756195	CST7	ENSG00000077984	bipolar	C	2676	rs35067790	unconditioned	3.35342e-36	0.82712	5.61616e-37	0.138488	0.0343923	81.6831	OID20704	no_MHC	UKB
67345	rs112422661	20	24756195	CST7	ENSG00000077984	bipolar	C	2675	rs35101101	unconditioned	4.90284e-10	0.848454	8.23301e-11	0.142466	0.00907987	21.436	OID20704	no_MHC	UKB
67346	rs112422661	20	24756195	CST7	ENSG00000077984	bipolar	C	2681	rs35199759	unconditioned	3.1215e-07	0.851059	5.24525e-08	0.143003	0.00593769	14.9798	OID20704	no_MHC	UKB
67347	rs112422661	20	24756195	CST7	ENSG00000077984	bipolar	C	2691	rs3646	unconditioned	3.65056e-34	0.850968	6.13644e-35	0.143038	0.00599376	76.993	OID20704	no_MHC	UKB
67348	rs112422661	20	24756195	CST7	ENSG00000077984	bipolar	C	2692	rs4311121	unconditioned	2.48529e-06	0.849946	4.17786e-07	0.142872	0.007179	12.9051	OID20704	no_MHC	UKB
67349	rs112422661	20	24756195	CST7	ENSG00000077984	bipolar	C	2677	rs55880764	unconditioned	1.49069e-15	0.8493	2.50351e-16	0.142626	0.00807452	34.1395	OID20704	no_MHC	UKB
67350	rs112422661	20	24756195	CST7	ENSG00000077984	bipolar	C	2676	rs56407217	unconditioned	0.00725258	0.823702	0.00121806	0.138309	0.0295183	4.9264	OID20704	no_MHC	UKB
67351	rs112422661	20	24756195	CST7	ENSG00000077984	bipolar	C	2675	rs6036836	unconditioned	3.96828e-08	0.845939	6.64461e-09	0.141634	0.0124264	17.0423	OID20704	no_MHC	UKB
67352	rs112422661	20	24756195	CST7	ENSG00000077984	bipolar	C	2686	rs6049571	unconditioned	0.00540782	0.831806	0.000909336	0.139848	0.0220294	5.21991	OID20704	no_MHC	UKB
67353	rs112422661	20	24756195	CST7	ENSG00000077984	bipolar	C	2674	rs6049821	unconditioned	2.40087e-23	0.82116	4.01973e-24	0.137444	0.0413958	52.0836	OID20704	no_MHC	UKB
67354	rs112422661	20	24756195	CST7	ENSG00000077984	bipolar	C	2679	rs6050266	unconditioned	2.44605e-73	0.837075	4.09843e-74	0.140232	0.0226928	167.194	OID20704	no_MHC	UKB
67355	rs112422661	20	24756195	CST7	ENSG00000077984	bipolar	C	2678	rs6050290	unconditioned	1.47707e-15	0.852905	2.47362e-16	0.142831	0.00426452	34.1487	OID20704	no_MHC	UKB
67356	rs112422661	20	24756195	CST7	ENSG00000077984	bipolar	C	2706	rs6050329	unconditioned	1.25316e-10	0.848971	2.10245e-11	0.142424	0.00860518	22.8002	OID20704	no_MHC	UKB
67357	rs112422661	20	24756195	CST7	ENSG00000077984	bipolar	C	2681	rs6050337	unconditioned	7.32395e-27	0.851052	1.23067e-27	0.142999	0.00594953	60.1786	OID20704	no_MHC	UKB
67358	rs112422661	20	24756195	CST7	ENSG00000077984	bipolar	C	2680	rs6050424	unconditioned	1.26045e-12	0.851665	2.11789e-13	0.143097	0.00523797	27.3996	OID20704	no_MHC	UKB
67359	rs112422661	20	24756195	CST7	ENSG00000077984	bipolar	C	2676	rs6083529	unconditioned	8.49536e-11	0.851454	1.42662e-11	0.142979	0.00556778	23.1889	OID20704	no_MHC	UKB
67360	rs112422661	20	24756195	CST7	ENSG00000077984	bipolar	C	2679	rs6083668	unconditioned	0.00233385	0.840515	0.000392135	0.141208	0.0155505	6.06024	OID20704	no_MHC	UKB
67361	rs112422661	20	24756195	CST7	ENSG00000077984	bipolar	C	2675	rs6083674	unconditioned	0.00139556	0.834013	0.000234347	0.140026	0.0243313	6.57446	OID20704	no_MHC	UKB
67362	rs112422661	20	24756195	CST7	ENSG00000077984	bipolar	C	2676	rs6083717	unconditioned	2.3573e-39	0.795701	3.95903e-40	0.133566	0.0707331	88.9433	OID20704	no_MHC	UKB
67363	rs112422661	20	24756195	CST7	ENSG00000077984	bipolar	C	2677	rs6132757	unconditioned	7.00403e-19	0.84914	1.17638e-19	0.142611	0.00824881	41.8026	OID20704	no_MHC	UKB
67364	rs112422661	20	24756195	CST7	ENSG00000077984	bipolar	C	2683	rs6138296	unconditioned	1.84557e-07	0.851076	3.10146e-08	0.143016	0.00590814	15.5053	OID20704	no_MHC	UKB
67365	rs112422661	20	24756195	CST7	ENSG00000077984	bipolar	C	2697	rs6138316	unconditioned	3.2031e-18	0.852574	5.36886e-19	0.142899	0.00452708	40.2824	OID20704	no_MHC	UKB
67366	rs112422661	20	24756195	CST7	ENSG00000077984	bipolar	C	2679	rs6138403	unconditioned	2.59544e-09	0.84054	4.36088e-10	0.14121	0.0182498	19.7695	OID20704	no_MHC	UKB
67367	rs112422661	20	24756195	CST7	ENSG00000077984	bipolar	C	2809	rs6138437	unconditioned	2.06389e-80	0.83913	3.86026e-81	0.156945	0.00392501	183.482	OID20704	no_MHC	UKB
67368	rs112422661	20	24756195	CST7	ENSG00000077984	bipolar	C	2693	rs62217192	unconditioned	1.63511e-26	0.849777	2.74933e-27	0.142877	0.00734556	59.3755	OID20704	no_MHC	UKB
67369	rs112422661	20	24756195	CST7	ENSG00000077984	bipolar	C	2676	rs66817095	unconditioned	0.0078107	0.829566	0.00131175	0.139297	0.0220143	4.85226	OID20704	no_MHC	UKB
67370	rs112422661	20	24756195	CST7	ENSG00000077984	bipolar	C	2693	rs67049380	unconditioned	9.8649e-08	0.846579	1.65945e-08	0.142399	0.0110219	16.1317	OID20704	no_MHC	UKB
67371	rs112422661	20	24756195	CST7	ENSG00000077984	bipolar	C	2679	rs7261946	unconditioned	0.00796744	0.8129	0.0013387	0.136543	0.0412512	4.83239	OID20704	no_MHC	UKB
67372	rs112422661	20	24756195	CST7	ENSG00000077984	bipolar	C	2718	rs7264934	unconditioned	5.04517e-22	0.843196	8.85091e-23	0.147916	0.0088881	49.0384	OID20704	no_MHC	UKB
67373	rs112422661	20	24756195	CST7	ENSG00000077984	bipolar	C	2677	rs73108147	unconditioned	2.18968e-60	0.843876	3.67746e-61	0.141711	0.0144137	137.371	OID20704	no_MHC	UKB
67374	rs112422661	20	24756195	CST7	ENSG00000077984	bipolar	C	2675	rs73111006	unconditioned	0.00950342	0.812898	0.00159584	0.136465	0.0395375	4.6561	OID20704	no_MHC	UKB
67375	rs112422661	20	24756195	CST7	ENSG00000077984	bipolar	C	2677	rs73112274	unconditioned	1.09825e-52	0.830196	1.84489e-53	0.13943	0.0303744	119.641	OID20704	no_MHC	UKB
67376	rs112422661	20	24756195	CST7	ENSG00000077984	bipolar	C	2681	rs74173667	unconditioned	4.58343e-14	0.839198	7.70244e-15	0.141007	0.0197945	30.7137	OID20704	no_MHC	UKB
67377	rs112422661	20	24756195	CST7	ENSG00000077984	bipolar	C	2676	rs75570998	unconditioned	5.25985e-14	0.823283	8.83496e-15	0.138248	0.0384687	30.5761	OID20704	no_MHC	UKB
67378	rs112422661	20	24756195	CST7	ENSG00000077984	bipolar	C	2727	rs76095976	unconditioned	2.42051e-15	0.838254	4.16685e-16	0.144286	0.0174604	33.6548	OID20704	no_MHC	UKB
67379	rs112422661	20	24756195	CST7	ENSG00000077984	bipolar	C	2676	rs76540864	unconditioned	6.33607e-52	0.842698	1.06112e-52	0.141112	0.0161898	117.888	OID20704	no_MHC	UKB
67380	rs112422661	20	24756195	CST7	ENSG00000077984	bipolar	C	2675	rs77509289	unconditioned	1.87678e-26	0.848326	3.14247e-27	0.142034	0.00964054	59.2377	OID20704	no_MHC	UKB
67381	rs112422661	20	24756195	CST7	ENSG00000077984	bipolar	C	2676	rs79027201	unconditioned	9.72861e-16	0.847543	1.62921e-16	0.141924	0.0105337	34.5663	OID20704	no_MHC	UKB
67382	rs112422661	20	24756195	CST7	ENSG00000077984	bipolar	C	2678	rs79105975	unconditioned	5.73461e-08	0.674122	9.67111e-09	0.113475	0.212404	16.6742	OID20704	no_MHC	UKB
67383	rs112422661	20	24756195	CST7	ENSG00000077984	bipolar	C	2675	rs79283944	unconditioned	1.18067e-16	0.820807	1.98262e-17	0.137791	0.041402	36.6753	OID20704	no_MHC	UKB
67384	rs112422661	20	24756195	CST7	ENSG00000077984	bipolar	C	2680	rs79304811	unconditioned	2.91197e-34	0.709676	4.89974e-35	0.11924	0.171083	77.2191	OID20704	no_MHC	UKB
67385	rs112422661	20	24756195	CST7	ENSG00000077984	bipolar	C	2682	rs79475683	unconditioned	3.30069e-40	0.832872	5.54935e-41	0.140001	0.0271266	90.9093	OID20704	no_MHC	UKB
67386	rs112422661	20	24756195	CST7	ENSG00000077984	bipolar	C	2680	rs8118803	unconditioned	0.00283962	0.82882	0.000477141	0.139238	0.0286249	5.86409	OID20704	no_MHC	UKB
67387	rs112422661	20	24756195	CST7	ENSG00000077984	bipolar	C	2680	rs8184053	unconditioned	0.0018776	0.830958	0.000315487	0.139596	0.0272523	6.27776	OID20704	no_MHC	UKB
67388	rs112422661	20	24756195	CST7	ENSG00000077984	bipolar	C	2682	rs9679924	unconditioned	9.43808e-24	0.834317	1.5853e-24	0.140114	0.0255697	53.0173	OID20704	no_MHC	UKB
67389	rs112422661	20	24756195	CST7	ENSG00000077984	bipolar	C	2674	rs9784193	unconditioned	6.94845e-09	0.84837	1.16337e-09	0.142032	0.00959818	18.7847	OID20704	no_MHC	UKB
67390	rs112422661	20	24756195	CST7	ENSG00000077984	bipolar_noukb	C	3283	unconditioned	unconditioned	0	0.762731	0	0.132016	0.105252	4272.72	OID20704	no_MHC	UKB
67391	rs112422661	20	24756195	CST7	ENSG00000077984	bipolar_noukb	C	2684	rs11087491	unconditioned	0.00747552	0.843603	0.00107614	0.121415	0.0264303	4.89612	OID20704	no_MHC	UKB
67392	rs112422661	20	24756195	CST7	ENSG00000077984	bipolar_noukb	C	2681	rs11087506	unconditioned	0.000563896	0.865708	8.0121e-05	0.122993	0.010655	7.48064	OID20704	no_MHC	UKB
67393	rs112422661	20	24756195	CST7	ENSG00000077984	bipolar_noukb	C	2675	rs111804118	unconditioned	2.6701e-25	0.84326	3.78293e-26	0.119434	0.0373061	56.5825	OID20704	no_MHC	UKB
67394	rs112422661	20	24756195	CST7	ENSG00000077984	bipolar_noukb	C	2680	rs116969149	unconditioned	1.02624e-42	0.863355	1.45869e-43	0.122703	0.0139422	96.6827	OID20704	no_MHC	UKB
67395	rs112422661	20	24756195	CST7	ENSG00000077984	bipolar_noukb	C	2681	rs11699401	unconditioned	3.23367e-24	0.86789	4.59647e-25	0.123356	0.00875334	54.0884	OID20704	no_MHC	UKB
67396	rs112422661	20	24756195	CST7	ENSG00000077984	bipolar_noukb	C	2676	rs117038867	unconditioned	2.39462e-07	0.833164	3.40235e-08	0.11833	0.0485055	15.2449	OID20704	no_MHC	UKB
67397	rs112422661	20	24756195	CST7	ENSG00000077984	bipolar_noukb	C	2675	rs117351536	unconditioned	0.000779867	0.850986	0.000110471	0.120518	0.0276059	7.15639	OID20704	no_MHC	UKB
67398	rs112422661	20	24756195	CST7	ENSG00000077984	bipolar_noukb	C	2680	rs117368521	unconditioned	3.77449e-08	0.861903	5.36513e-09	0.122497	0.0156003	17.0924	OID20704	no_MHC	UKB
67399	rs112422661	20	24756195	CST7	ENSG00000077984	bipolar_noukb	C	2676	rs117577016	unconditioned	0.00404445	0.833704	0.000574512	0.118384	0.0432935	5.51041	OID20704	no_MHC	UKB
67400	rs112422661	20	24756195	CST7	ENSG00000077984	bipolar_noukb	C	2680	rs117911543	unconditioned	6.02916e-25	0.863151	8.54336e-26	0.122295	0.0145544	55.768	OID20704	no_MHC	UKB
67401	rs112422661	20	24756195	CST7	ENSG00000077984	bipolar_noukb	C	2678	rs118006273	unconditioned	2.38632e-06	0.655434	3.3819e-07	0.0926365	0.251927	12.9458	OID20704	no_MHC	UKB
67402	rs112422661	20	24756195	CST7	ENSG00000077984	bipolar_noukb	C	2676	rs118103826	unconditioned	3.08908e-60	0.859127	4.38794e-61	0.122017	0.0188559	137.027	OID20704	no_MHC	UKB
67403	rs112422661	20	24756195	CST7	ENSG00000077984	bipolar_noukb	C	2680	rs12480635	unconditioned	1.7422e-15	0.854545	2.46963e-16	0.12111	0.0243447	33.9836	OID20704	no_MHC	UKB
67404	rs112422661	20	24756195	CST7	ENSG00000077984	bipolar_noukb	C	2678	rs139627887	unconditioned	3.69578e-07	0.647002	5.23767e-08	0.0914319	0.261566	14.8109	OID20704	no_MHC	UKB
67405	rs112422661	20	24756195	CST7	ENSG00000077984	bipolar_noukb	C	2676	rs141838048	unconditioned	1.95465e-23	0.861686	2.77645e-24	0.122381	0.0159338	52.2892	OID20704	no_MHC	UKB
67406	rs112422661	20	24756195	CST7	ENSG00000077984	bipolar_noukb	C	2674	rs142237051	unconditioned	0.00965746	0.849147	0.0013677	0.120238	0.0195899	4.64002	OID20704	no_MHC	UKB
67407	rs112422661	20	24756195	CST7	ENSG00000077984	bipolar_noukb	C	2675	rs144342428	unconditioned	0.00251332	0.861599	0.000356953	0.122355	0.013175	5.98615	OID20704	no_MHC	UKB
67408	rs112422661	20	24756195	CST7	ENSG00000077984	bipolar_noukb	C	2688	rs144595245	unconditioned	1.9571e-05	0.870192	2.7748e-06	0.12337	0.00641575	10.8415	OID20704	no_MHC	UKB
67409	rs112422661	20	24756195	CST7	ENSG00000077984	bipolar_noukb	C	2681	rs145313608	unconditioned	1.62578e-11	0.86307	2.3112e-12	0.122679	0.0142507	24.8424	OID20704	no_MHC	UKB
67410	rs112422661	20	24756195	CST7	ENSG00000077984	bipolar_noukb	C	2676	rs145581581	unconditioned	0.00593257	0.85086	0.000842719	0.120843	0.0215221	5.1273	OID20704	no_MHC	UKB
67411	rs112422661	20	24756195	CST7	ENSG00000077984	bipolar_noukb	C	2687	rs146210775	unconditioned	1.18689e-30	0.858351	1.72323e-31	0.124606	0.0170423	68.9062	OID20704	no_MHC	UKB
67412	rs112422661	20	24756195	CST7	ENSG00000077984	bipolar_noukb	C	2684	rs147403783	unconditioned	1.24755e-22	0.845731	1.79619e-23	0.121733	0.032536	50.4357	OID20704	no_MHC	UKB
67413	rs112422661	20	24756195	CST7	ENSG00000077984	bipolar_noukb	C	2689	rs150749053	unconditioned	2.22769e-31	0.854643	3.23219e-32	0.12398	0.0213772	70.5792	OID20704	no_MHC	UKB
67414	rs112422661	20	24756195	CST7	ENSG00000077984	bipolar_noukb	C	2677	rs151317761	unconditioned	0.00823261	0.847428	0.00116962	0.120372	0.0227977	4.79965	OID20704	no_MHC	UKB
67415	rs112422661	20	24756195	CST7	ENSG00000077984	bipolar_noukb	C	2678	rs180690893	unconditioned	0.00158805	0.865493	0.000224947	0.122586	0.0101079	6.44525	OID20704	no_MHC	UKB
67416	rs112422661	20	24756195	CST7	ENSG00000077984	bipolar_noukb	C	2677	rs182725466	unconditioned	5.62426e-60	0.856413	7.99068e-61	0.121653	0.0219337	136.428	OID20704	no_MHC	UKB
67417	rs112422661	20	24756195	CST7	ENSG00000077984	bipolar_noukb	C	2679	rs184605088	unconditioned	0.00675081	0.842836	0.000958431	0.11963	0.0298251	4.99809	OID20704	no_MHC	UKB
67418	rs112422661	20	24756195	CST7	ENSG00000077984	bipolar_noukb	C	2698	rs187746195	unconditioned	4.57939e-06	0.86246	6.77416e-07	0.127571	0.00996316	12.2939	OID20704	no_MHC	UKB
67419	rs112422661	20	24756195	CST7	ENSG00000077984	bipolar_noukb	C	2675	rs227592	unconditioned	2.76666e-10	0.654239	3.92934e-11	0.092665	0.253096	22.0082	OID20704	no_MHC	UKB
67420	rs112422661	20	24756195	CST7	ENSG00000077984	bipolar_noukb	C	2679	rs227609	unconditioned	0.0083856	0.845827	0.00119179	0.120188	0.0244074	4.78124	OID20704	no_MHC	UKB
67421	rs112422661	20	24756195	CST7	ENSG00000077984	bipolar_noukb	C	2815	rs227651	unconditioned	2.17814e-21	0.768411	3.54539e-22	0.124969	0.10662	47.5758	OID20704	no_MHC	UKB
67422	rs112422661	20	24756195	CST7	ENSG00000077984	bipolar_noukb	C	2680	rs2424638	unconditioned	6.65876e-64	0.871214	9.46405e-65	0.12382	0.00496596	145.47	OID20704	no_MHC	UKB
67423	rs112422661	20	24756195	CST7	ENSG00000077984	bipolar_noukb	C	2680	rs2892217	unconditioned	3.02489e-24	0.871873	4.29924e-25	0.123914	0.00421293	54.1552	OID20704	no_MHC	UKB
67424	rs112422661	20	24756195	CST7	ENSG00000077984	bipolar_noukb	C	2676	rs35067790	unconditioned	3.43713e-36	0.847803	4.86921e-37	0.120072	0.0321255	81.6584	OID20704	no_MHC	UKB
67425	rs112422661	20	24756195	CST7	ENSG00000077984	bipolar_noukb	C	2675	rs35101101	unconditioned	5.01095e-10	0.867159	7.11678e-11	0.123148	0.00969253	21.4142	OID20704	no_MHC	UKB
67426	rs112422661	20	24756195	CST7	ENSG00000077984	bipolar_noukb	C	2681	rs35199759	unconditioned	3.19188e-07	0.870246	4.53692e-08	0.12369	0.00606325	14.9575	OID20704	no_MHC	UKB
67427	rs112422661	20	24756195	CST7	ENSG00000077984	bipolar_noukb	C	2691	rs3646	unconditioned	3.73273e-34	0.870119	5.30788e-35	0.123723	0.0061573	76.9708	OID20704	no_MHC	UKB
67428	rs112422661	20	24756195	CST7	ENSG00000077984	bipolar_noukb	C	2692	rs4311121	unconditioned	2.54106e-06	0.869016	3.61353e-07	0.123572	0.00740923	12.8829	OID20704	no_MHC	UKB
67429	rs112422661	20	24756195	CST7	ENSG00000077984	bipolar_noukb	C	2677	rs55880764	unconditioned	1.52406e-15	0.868312	2.16485e-16	0.123331	0.00835699	34.1174	OID20704	no_MHC	UKB
67430	rs112422661	20	24756195	CST7	ENSG00000077984	bipolar_noukb	C	2676	rs56407217	unconditioned	0.00742487	0.843269	0.0010547	0.119757	0.0284939	4.90292	OID20704	no_MHC	UKB
67431	rs112422661	20	24756195	CST7	ENSG00000077984	bipolar_noukb	C	2675	rs6036836	unconditioned	4.05659e-08	0.864763	5.74559e-09	0.122469	0.012768	17.0203	OID20704	no_MHC	UKB
67432	rs112422661	20	24756195	CST7	ENSG00000077984	bipolar_noukb	C	2686	rs6049571	unconditioned	0.00553433	0.851275	0.000787428	0.121099	0.0213046	5.19678	OID20704	no_MHC	UKB
67433	rs112422661	20	24756195	CST7	ENSG00000077984	bipolar_noukb	C	2674	rs6049821	unconditioned	2.47447e-23	0.846341	3.50439e-24	0.119826	0.0338328	52.0534	OID20704	no_MHC	UKB
67434	rs112422661	20	24756195	CST7	ENSG00000077984	bipolar_noukb	C	2679	rs6050266	unconditioned	2.49428e-73	0.853605	3.53564e-74	0.120973	0.0254218	167.175	OID20704	no_MHC	UKB
67435	rs112422661	20	24756195	CST7	ENSG00000077984	bipolar_noukb	C	2678	rs6050290	unconditioned	1.51032e-15	0.872101	2.13954e-16	0.123539	0.0043605	34.1265	OID20704	no_MHC	UKB
67436	rs112422661	20	24756195	CST7	ENSG00000077984	bipolar_noukb	C	2706	rs6050329	unconditioned	1.2822e-10	0.868638	1.82008e-11	0.123295	0.00806682	22.7773	OID20704	no_MHC	UKB
67437	rs112422661	20	24756195	CST7	ENSG00000077984	bipolar_noukb	C	2681	rs6050337	unconditioned	7.48638e-27	0.869923	1.06409e-27	0.123641	0.00643593	60.1567	OID20704	no_MHC	UKB
67438	rs112422661	20	24756195	CST7	ENSG00000077984	bipolar_noukb	C	2680	rs6050424	unconditioned	1.28865e-12	0.870717	1.83156e-13	0.123749	0.00553375	27.3774	OID20704	no_MHC	UKB
67439	rs112422661	20	24756195	CST7	ENSG00000077984	bipolar_noukb	C	2676	rs6083529	unconditioned	8.68469e-11	0.870426	1.2335e-11	0.123622	0.00595221	23.1669	OID20704	no_MHC	UKB
67440	rs112422661	20	24756195	CST7	ENSG00000077984	bipolar_noukb	C	2679	rs6083668	unconditioned	0.00238629	0.859402	0.000339148	0.122126	0.0157475	6.03802	OID20704	no_MHC	UKB
67441	rs112422661	20	24756195	CST7	ENSG00000077984	bipolar_noukb	C	2675	rs6083674	unconditioned	0.00143053	0.854914	0.00020317	0.121397	0.0220555	6.54971	OID20704	no_MHC	UKB
67442	rs112422661	20	24756195	CST7	ENSG00000077984	bipolar_noukb	C	2676	rs6083717	unconditioned	2.44575e-39	0.82556	3.47417e-40	0.117213	0.0572267	88.9065	OID20704	no_MHC	UKB
67443	rs112422661	20	24756195	CST7	ENSG00000077984	bipolar_noukb	C	2677	rs6132757	unconditioned	7.15822e-19	0.86783	1.0169e-19	0.123275	0.00889508	41.7809	OID20704	no_MHC	UKB
67444	rs112422661	20	24756195	CST7	ENSG00000077984	bipolar_noukb	C	2683	rs6138296	unconditioned	1.88674e-07	0.870056	2.68205e-08	0.123674	0.00627005	15.4832	OID20704	no_MHC	UKB
67445	rs112422661	20	24756195	CST7	ENSG00000077984	bipolar_noukb	C	2697	rs6138316	unconditioned	3.27513e-18	0.871742	4.64456e-19	0.12362	0.00463844	40.2602	OID20704	no_MHC	UKB
67446	rs112422661	20	24756195	CST7	ENSG00000077984	bipolar_noukb	C	2679	rs6138403	unconditioned	2.65403e-09	0.859512	3.772e-10	0.122139	0.0183493	19.7472	OID20704	no_MHC	UKB
67447	rs112422661	20	24756195	CST7	ENSG00000077984	bipolar_noukb	C	2809	rs6138437	unconditioned	2.11607e-80	0.860344	3.33532e-81	0.135603	0.00405377	183.457	OID20704	no_MHC	UKB
67448	rs112422661	20	24756195	CST7	ENSG00000077984	bipolar_noukb	C	2693	rs62217192	unconditioned	1.67196e-26	0.868925	2.37828e-27	0.123593	0.00748124	59.3532	OID20704	no_MHC	UKB
67449	rs112422661	20	24756195	CST7	ENSG00000077984	bipolar_noukb	C	2676	rs66817095	unconditioned	0.00799161	0.848816	0.00113516	0.120548	0.0215088	4.82936	OID20704	no_MHC	UKB
67450	rs112422661	20	24756195	CST7	ENSG00000077984	bipolar_noukb	C	2693	rs67049380	unconditioned	1.00707e-07	0.864239	1.43357e-08	0.123012	0.0127483	16.1111	OID20704	no_MHC	UKB
67451	rs112422661	20	24756195	CST7	ENSG00000077984	bipolar_noukb	C	2679	rs7261946	unconditioned	0.00819287	0.835911	0.0011644	0.118767	0.0359649	4.80449	OID20704	no_MHC	UKB
67452	rs112422661	20	24756195	CST7	ENSG00000077984	bipolar_noukb	C	2718	rs7264934	unconditioned	5.16534e-22	0.86328	7.6486e-23	0.127822	0.00889787	49.0149	OID20704	no_MHC	UKB
67453	rs112422661	20	24756195	CST7	ENSG00000077984	bipolar_noukb	C	2677	rs73108147	unconditioned	2.23846e-60	0.862703	3.17968e-61	0.12253	0.0147672	137.349	OID20704	no_MHC	UKB
67454	rs112422661	20	24756195	CST7	ENSG00000077984	bipolar_noukb	C	2675	rs73111006	unconditioned	0.00976802	0.835547	0.0013873	0.118634	0.0346639	4.62864	OID20704	no_MHC	UKB
67455	rs112422661	20	24756195	CST7	ENSG00000077984	bipolar_noukb	C	2677	rs73112274	unconditioned	1.13198e-52	0.855703	1.60827e-53	0.121552	0.0227452	119.61	OID20704	no_MHC	UKB
67456	rs112422661	20	24756195	CST7	ENSG00000077984	bipolar_noukb	C	2681	rs74173667	unconditioned	4.68886e-14	0.85851	6.6653e-15	0.122019	0.0194712	30.691	OID20704	no_MHC	UKB
67457	rs112422661	20	24756195	CST7	ENSG00000077984	bipolar_noukb	C	2676	rs75570998	unconditioned	5.44021e-14	0.851521	7.7282e-15	0.120937	0.027542	30.5424	OID20704	no_MHC	UKB
67458	rs112422661	20	24756195	CST7	ENSG00000077984	bipolar_noukb	C	2727	rs76095976	unconditioned	2.47972e-15	0.858767	3.60616e-16	0.124871	0.0163619	33.6306	OID20704	no_MHC	UKB
67459	rs112422661	20	24756195	CST7	ENSG00000077984	bipolar_noukb	C	2676	rs76540864	unconditioned	6.46732e-52	0.860173	9.16208e-53	0.12184	0.0179862	117.868	OID20704	no_MHC	UKB
67460	rs112422661	20	24756195	CST7	ENSG00000077984	bipolar_noukb	C	2675	rs77509289	unconditioned	1.91876e-26	0.867304	2.7176e-27	0.122829	0.00986719	59.2155	OID20704	no_MHC	UKB
67461	rs112422661	20	24756195	CST7	ENSG00000077984	bipolar_noukb	C	2676	rs79027201	unconditioned	9.94482e-16	0.86638	1.40877e-16	0.12272	0.0109001	34.5443	OID20704	no_MHC	UKB
67462	rs112422661	20	24756195	CST7	ENSG00000077984	bipolar_noukb	C	2678	rs79105975	unconditioned	6.26562e-08	0.736547	8.93036e-09	0.104821	0.158632	16.5856	OID20704	no_MHC	UKB
67463	rs112422661	20	24756195	CST7	ENSG00000077984	bipolar_noukb	C	2675	rs79283944	unconditioned	1.21697e-16	0.846047	1.72841e-17	0.120126	0.0338274	36.645	OID20704	no_MHC	UKB
67464	rs112422661	20	24756195	CST7	ENSG00000077984	bipolar_noukb	C	2680	rs79304811	unconditioned	3.08788e-34	0.752573	4.39437e-35	0.106958	0.140468	77.1604	OID20704	no_MHC	UKB
67465	rs112422661	20	24756195	CST7	ENSG00000077984	bipolar_noukb	C	2682	rs79475683	unconditioned	3.37557e-40	0.851809	4.80106e-41	0.121126	0.0270653	90.8868	OID20704	no_MHC	UKB
67466	rs112422661	20	24756195	CST7	ENSG00000077984	bipolar_noukb	C	2680	rs8118803	unconditioned	0.00291504	0.850846	0.000414324	0.120908	0.0249165	5.83787	OID20704	no_MHC	UKB
67467	rs112422661	20	24756195	CST7	ENSG00000077984	bipolar_noukb	C	2680	rs8184053	unconditioned	0.00192341	0.851236	0.000273374	0.12096	0.0256063	6.25366	OID20704	no_MHC	UKB
67468	rs112422661	20	24756195	CST7	ENSG00000077984	bipolar_noukb	C	2682	rs9679924	unconditioned	9.6901e-24	0.856604	1.37669e-24	0.121677	0.021719	52.9909	OID20704	no_MHC	UKB
67469	rs112422661	20	24756195	CST7	ENSG00000077984	bipolar_noukb	C	2674	rs9784193	unconditioned	7.10088e-09	0.866981	1.00564e-09	0.122773	0.0102463	18.763	OID20704	no_MHC	UKB
67470	rs112422661	20	24756195	CST7	ENSG00000077984	depression_Als_noukb_included	C	3117	unconditioned	unconditioned	0	0.959223	0	0.0340142	0.00676237	4272.49	OID20704	no_MHC	UKB
67471	rs112422661	20	24756195	CST7	ENSG00000077984	depression_Als_noukb_included	C	2581	rs11087491	unconditioned	0.00845876	0.941474	0.000252947	0.0281317	0.0216822	4.77255	OID20704	no_MHC	UKB
67472	rs112422661	20	24756195	CST7	ENSG00000077984	depression_Als_noukb_included	C	2578	rs11087506	unconditioned	0.000632569	0.965586	1.89e-05	0.0288451	0.00491731	7.36572	OID20704	no_MHC	UKB
67473	rs112422661	20	24756195	CST7	ENSG00000077984	depression_Als_noukb_included	C	2572	rs111804118	unconditioned	3.05169e-25	0.963892	9.11105e-27	0.0287704	0.00733751	56.4489	OID20704	no_MHC	UKB
67474	rs112422661	20	24756195	CST7	ENSG00000077984	depression_Als_noukb_included	C	2577	rs116969149	unconditioned	1.06842e-42	0.899109	3.20226e-44	0.026874	0.0740174	96.6424	OID20704	no_MHC	UKB
67475	rs112422661	20	24756195	CST7	ENSG00000077984	depression_Als_noukb_included	C	2578	rs11699401	unconditioned	3.58977e-24	0.963425	1.07351e-25	0.0288032	0.00777136	53.984	OID20704	no_MHC	UKB
67476	rs112422661	20	24756195	CST7	ENSG00000077984	depression_Als_noukb_included	C	2573	rs117038867	unconditioned	2.72091e-07	0.94673	8.13015e-09	0.0282636	0.0250066	15.1171	OID20704	no_MHC	UKB
67477	rs112422661	20	24756195	CST7	ENSG00000077984	depression_Als_noukb_included	C	2572	rs117351536	unconditioned	0.000879735	0.949374	2.628e-05	0.0283389	0.0213815	7.03589	OID20704	no_MHC	UKB
67478	rs112422661	20	24756195	CST7	ENSG00000077984	depression_Als_noukb_included	C	2577	rs117368521	unconditioned	4.1715e-08	0.952598	1.24768e-09	0.0284728	0.018929	16.9924	OID20704	no_MHC	UKB
67479	rs112422661	20	24756195	CST7	ENSG00000077984	depression_Als_noukb_included	C	2573	rs117577016	unconditioned	0.00497656	0.958966	0.000148614	0.0286301	0.00727868	5.30302	OID20704	no_MHC	UKB
67480	rs112422661	20	24756195	CST7	ENSG00000077984	depression_Als_noukb_included	C	2577	rs117911543	unconditioned	6.73283e-25	0.964005	2.01211e-26	0.0288021	0.00719333	55.6576	OID20704	no_MHC	UKB
67481	rs112422661	20	24756195	CST7	ENSG00000077984	depression_Als_noukb_included	C	2575	rs118006273	unconditioned	3.49241e-06	0.959165	1.04377e-07	0.0286541	0.0121772	12.5649	OID20704	no_MHC	UKB
67482	rs112422661	20	24756195	CST7	ENSG00000077984	depression_Als_noukb_included	C	2572	rs118103826	unconditioned	3.71498e-06	0.962022	1.10907e-07	0.0287108	0.00926334	12.5031	OID20704	no_MHC	UKB
67483	rs112422661	20	24756195	CST7	ENSG00000077984	depression_Als_noukb_included	C	2577	rs12480635	unconditioned	1.96324e-15	0.963056	5.86967e-17	0.0287852	0.00815853	33.8642	OID20704	no_MHC	UKB
67484	rs112422661	20	24756195	CST7	ENSG00000077984	depression_Als_noukb_included	C	2575	rs139627887	unconditioned	5.47808e-07	0.958983	1.63722e-08	0.0286485	0.0123678	14.4173	OID20704	no_MHC	UKB
67485	rs112422661	20	24756195	CST7	ENSG00000077984	depression_Als_noukb_included	C	2573	rs141838048	unconditioned	2.18618e-23	0.963823	6.52827e-25	0.0287739	0.00740332	52.1773	OID20704	no_MHC	UKB
67486	rs112422661	20	24756195	CST7	ENSG00000077984	depression_Als_noukb_included	C	2571	rs142237051	unconditioned	0.0129084	0.945352	0.000385327	0.0282065	0.0131478	4.34988	OID20704	no_MHC	UKB
67487	rs112422661	20	24756195	CST7	ENSG00000077984	depression_Als_noukb_included	C	2572	rs144342428	unconditioned	0.00297621	0.956786	8.88514e-05	0.0285522	0.0115966	5.81711	OID20704	no_MHC	UKB
67488	rs112422661	20	24756195	CST7	ENSG00000077984	depression_Als_noukb_included	C	2585	rs144595245	unconditioned	2.16097e-05	0.960772	6.46556e-07	0.0287355	0.0104702	10.7424	OID20704	no_MHC	UKB
67489	rs112422661	20	24756195	CST7	ENSG00000077984	depression_Als_noukb_included	C	2578	rs145313608	unconditioned	1.79848e-11	0.954832	5.3821e-13	0.0285575	0.0166102	24.7415	OID20704	no_MHC	UKB
67490	rs112422661	20	24756195	CST7	ENSG00000077984	depression_Als_noukb_included	C	2573	rs145581581	unconditioned	0.00700768	0.95253	0.000209455	0.0284587	0.011794	4.96075	OID20704	no_MHC	UKB
67491	rs112422661	20	24756195	CST7	ENSG00000077984	depression_Als_noukb_included	C	2584	rs146210775	unconditioned	1.33053e-30	0.962445	3.97886e-32	0.0287726	0.00878244	68.792	OID20704	no_MHC	UKB
67492	rs112422661	20	24756195	CST7	ENSG00000077984	depression_Als_noukb_included	C	2581	rs147403783	unconditioned	1.41764e-22	0.961312	4.24011e-24	0.0287425	0.00994504	50.3079	OID20704	no_MHC	UKB
67493	rs112422661	20	24756195	CST7	ENSG00000077984	depression_Als_noukb_included	C	2586	rs150749053	unconditioned	2.50824e-31	0.962502	7.50335e-33	0.0287843	0.00871391	70.4606	OID20704	no_MHC	UKB
67494	rs112422661	20	24756195	CST7	ENSG00000077984	depression_Als_noukb_included	C	2574	rs151317761	unconditioned	0.00990447	0.950353	0.000296364	0.0284256	0.0110207	4.61477	OID20704	no_MHC	UKB
67495	rs112422661	20	24756195	CST7	ENSG00000077984	depression_Als_noukb_included	C	2575	rs180690893	unconditioned	0.00176282	0.944261	5.26418e-05	0.028172	0.0257519	6.34084	OID20704	no_MHC	UKB
67496	rs112422661	20	24756195	CST7	ENSG00000077984	depression_Als_noukb_included	C	2573	rs182725466	unconditioned	2.65093e-26	0.958891	7.91643e-28	0.0286227	0.0124865	58.8923	OID20704	no_MHC	UKB
67497	rs112422661	20	24756195	CST7	ENSG00000077984	depression_Als_noukb_included	C	2575	rs184605088	unconditioned	0.00871458	0.948677	0.00026045	0.0283388	0.0140094	4.74276	OID20704	no_MHC	UKB
67498	rs112422661	20	24756195	CST7	ENSG00000077984	depression_Als_noukb_included	C	2595	rs187746195	unconditioned	5.11547e-06	0.963197	1.53183e-07	0.0288349	0.00796314	12.1832	OID20704	no_MHC	UKB
67499	rs112422661	20	24756195	CST7	ENSG00000077984	depression_Als_noukb_included	C	2572	rs227592	unconditioned	4.05829e-10	0.959643	1.21156e-11	0.0286374	0.0117195	21.6251	OID20704	no_MHC	UKB
67500	rs112422661	20	24756195	CST7	ENSG00000077984	depression_Als_noukb_included	C	2576	rs227609	unconditioned	0.0109836	0.942899	0.000328297	0.0281653	0.0176237	4.51135	OID20704	no_MHC	UKB
67501	rs112422661	20	24756195	CST7	ENSG00000077984	depression_Als_noukb_included	C	2712	rs227651	unconditioned	2.72977e-21	0.962992	8.33616e-23	0.0294002	0.00760738	47.3501	OID20704	no_MHC	UKB
67502	rs112422661	20	24756195	CST7	ENSG00000077984	depression_Als_noukb_included	C	2577	rs2424638	unconditioned	7.39942e-64	0.968123	2.21188e-65	0.0289369	0.00293974	145.364	OID20704	no_MHC	UKB
67503	rs112422661	20	24756195	CST7	ENSG00000077984	depression_Als_noukb_included	C	2577	rs2892217	unconditioned	3.34456e-24	0.963974	9.99929e-26	0.0288128	0.00721323	54.0547	OID20704	no_MHC	UKB
67504	rs112422661	20	24756195	CST7	ENSG00000077984	depression_Als_noukb_included	C	2573	rs35067790	unconditioned	3.89159e-36	0.960336	1.16222e-37	0.0286694	0.0109945	81.5342	OID20704	no_MHC	UKB
67505	rs112422661	20	24756195	CST7	ENSG00000077984	depression_Als_noukb_included	C	2572	rs35101101	unconditioned	5.57265e-10	0.964335	1.66365e-11	0.0287823	0.00688246	21.308	OID20704	no_MHC	UKB
67506	rs112422661	20	24756195	CST7	ENSG00000077984	depression_Als_noukb_included	C	2578	rs35199759	unconditioned	3.53915e-07	0.964866	1.0583e-08	0.0288459	0.00628817	14.8542	OID20704	no_MHC	UKB
67507	rs112422661	20	24756195	CST7	ENSG00000077984	depression_Als_noukb_included	C	2588	rs3646	unconditioned	4.15069e-34	0.967526	1.24238e-35	0.0289563	0.0035178	76.8646	OID20704	no_MHC	UKB
67508	rs112422661	20	24756195	CST7	ENSG00000077984	depression_Als_noukb_included	C	2589	rs4311121	unconditioned	3.67032e-06	0.818981	1.09824e-07	0.0243491	0.156666	12.5152	OID20704	no_MHC	UKB
67509	rs112422661	20	24756195	CST7	ENSG00000077984	depression_Als_noukb_included	C	2574	rs55880764	unconditioned	1.69184e-15	0.963896	5.05324e-17	0.0287826	0.00732134	34.013	OID20704	no_MHC	UKB
67510	rs112422661	20	24756195	CST7	ENSG00000077984	depression_Als_noukb_included	C	2573	rs56407217	unconditioned	0.012694	0.912755	0.000379078	0.0272104	0.046962	4.36663	OID20704	no_MHC	UKB
67511	rs112422661	20	24756195	CST7	ENSG00000077984	depression_Als_noukb_included	C	2572	rs6036836	unconditioned	4.05748e-08	0.861206	1.21652e-09	0.0257078	0.113086	17.0201	OID20704	no_MHC	UKB
67512	rs112422661	20	24756195	CST7	ENSG00000077984	depression_Als_noukb_included	C	2583	rs6049571	unconditioned	0.00634193	0.948624	0.000189692	0.0283577	0.0164868	5.06057	OID20704	no_MHC	UKB
67513	rs112422661	20	24756195	CST7	ENSG00000077984	depression_Als_noukb_included	C	2571	rs6049821	unconditioned	2.81699e-23	0.963558	8.40899e-25	0.0287554	0.00768688	51.9238	OID20704	no_MHC	UKB
67514	rs112422661	20	24756195	CST7	ENSG00000077984	depression_Als_noukb_included	C	2576	rs6050266	unconditioned	2.80737e-73	0.961044	8.39328e-75	0.0287224	0.0102338	167.056	OID20704	no_MHC	UKB
67515	rs112422661	20	24756195	CST7	ENSG00000077984	depression_Als_noukb_included	C	2575	rs6050290	unconditioned	1.67766e-15	0.968686	5.01072e-17	0.0289297	0.00238445	34.0214	OID20704	no_MHC	UKB
67516	rs112422661	20	24756195	CST7	ENSG00000077984	depression_Als_noukb_included	C	2603	rs6050329	unconditioned	1.42643e-10	0.966304	4.28137e-12	0.0289985	0.00469727	22.6707	OID20704	no_MHC	UKB
67517	rs112422661	20	24756195	CST7	ENSG00000077984	depression_Als_noukb_included	C	2578	rs6050337	unconditioned	8.3209e-27	0.966867	2.48767e-28	0.0289018	0.00423139	60.051	OID20704	no_MHC	UKB
67518	rs112422661	20	24756195	CST7	ENSG00000077984	depression_Als_noukb_included	C	2577	rs6050424	unconditioned	1.42883e-12	0.965386	4.27156e-14	0.0288551	0.00575846	27.2742	OID20704	no_MHC	UKB
67519	rs112422661	20	24756195	CST7	ENSG00000077984	depression_Als_noukb_included	C	2573	rs6083529	unconditioned	9.66559e-11	0.96869	2.88579e-12	0.0289192	0.00239044	23.0599	OID20704	no_MHC	UKB
67520	rs112422661	20	24756195	CST7	ENSG00000077984	depression_Als_noukb_included	C	2576	rs6083668	unconditioned	0.00348164	0.957302	0.000104065	0.0286029	0.0105093	5.66025	OID20704	no_MHC	UKB
67521	rs112422661	20	24756195	CST7	ENSG00000077984	depression_Als_noukb_included	C	2572	rs6083674	unconditioned	0.00164019	0.947989	4.8966e-05	0.0282791	0.022043	6.41294	OID20704	no_MHC	UKB
67522	rs112422661	20	24756195	CST7	ENSG00000077984	depression_Als_noukb_included	C	2573	rs6083717	unconditioned	2.83711e-39	0.9577	8.4724e-41	0.0285859	0.0137139	88.758	OID20704	no_MHC	UKB
67523	rs112422661	20	24756195	CST7	ENSG00000077984	depression_Als_noukb_included	C	2574	rs6132757	unconditioned	7.96627e-19	0.965757	2.3794e-20	0.0288402	0.0054029	41.6739	OID20704	no_MHC	UKB
67524	rs112422661	20	24756195	CST7	ENSG00000077984	depression_Als_noukb_included	C	2580	rs6138296	unconditioned	2.10026e-07	0.968466	6.27974e-09	0.0289544	0.00257972	15.376	OID20704	no_MHC	UKB
67525	rs112422661	20	24756195	CST7	ENSG00000077984	depression_Als_noukb_included	C	2594	rs6138316	unconditioned	3.63608e-18	0.967776	1.08819e-19	0.0289598	0.00326407	40.1556	OID20704	no_MHC	UKB
67526	rs112422661	20	24756195	CST7	ENSG00000077984	depression_Als_noukb_included	C	2576	rs6138403	unconditioned	2.98497e-09	0.966667	8.92198e-11	0.0288889	0.00444433	19.6297	OID20704	no_MHC	UKB
67527	rs112422661	20	24756195	CST7	ENSG00000077984	depression_Als_noukb_included	C	2706	rs6138437	unconditioned	2.33902e-80	0.950995	7.18361e-82	0.0291872	0.0198175	183.357	OID20704	no_MHC	UKB
67528	rs112422661	20	24756195	CST7	ENSG00000077984	depression_Als_noukb_included	C	2590	rs62217192	unconditioned	1.86216e-26	0.967765	5.57544e-28	0.0289723	0.00326292	59.2455	OID20704	no_MHC	UKB
67529	rs112422661	20	24756195	CST7	ENSG00000077984	depression_Als_noukb_included	C	2573	rs66817095	unconditioned	0.0124334	0.940712	0.000371238	0.0280695	0.0184137	4.38737	OID20704	no_MHC	UKB
67530	rs112422661	20	24756195	CST7	ENSG00000077984	depression_Als_noukb_included	C	2590	rs67049380	unconditioned	1.12333e-07	0.964013	3.36966e-09	0.0289104	0.00707649	16.0018	OID20704	no_MHC	UKB
67531	rs112422661	20	24756195	CST7	ENSG00000077984	depression_Als_noukb_included	C	2576	rs7261946	unconditioned	0.0106164	0.929655	0.000317321	0.0277554	0.031656	4.54535	OID20704	no_MHC	UKB
67532	rs112422661	20	24756195	CST7	ENSG00000077984	depression_Als_noukb_included	C	2615	rs7264934	unconditioned	5.7828e-22	0.966475	1.73672e-23	0.0290211	0.00450373	48.902	OID20704	no_MHC	UKB
67533	rs112422661	20	24756195	CST7	ENSG00000077984	depression_Als_noukb_included	C	2574	rs73108147	unconditioned	2.4933e-60	0.961217	7.44674e-62	0.0286985	0.0100844	137.241	OID20704	no_MHC	UKB
67534	rs112422661	20	24756195	CST7	ENSG00000077984	depression_Als_noukb_included	C	2573	rs73111006	unconditioned	0.0085625	0.95041	0.00025573	0.0283728	0.0123989	4.76036	OID20704	no_MHC	UKB
67535	rs112422661	20	24756195	CST7	ENSG00000077984	depression_Als_noukb_included	C	2574	rs73112274	unconditioned	1.27609e-52	0.964765	3.8116e-54	0.0288106	0.00642452	119.491	OID20704	no_MHC	UKB
67536	rs112422661	20	24756195	CST7	ENSG00000077984	depression_Als_noukb_included	C	2578	rs74173667	unconditioned	5.24232e-14	0.95994	1.56767e-15	0.0286948	0.0113651	30.5794	OID20704	no_MHC	UKB
67537	rs112422661	20	24756195	CST7	ENSG00000077984	depression_Als_noukb_included	C	2573	rs75570998	unconditioned	6.13525e-14	0.960411	1.83231e-15	0.028672	0.0109174	30.4221	OID20704	no_MHC	UKB
67538	rs112422661	20	24756195	CST7	ENSG00000077984	depression_Als_noukb_included	C	2624	rs76095976	unconditioned	2.77904e-15	0.962542	8.40159e-17	0.0290912	0.00836642	33.5167	OID20704	no_MHC	UKB
67539	rs112422661	20	24756195	CST7	ENSG00000077984	depression_Als_noukb_included	C	2573	rs76540864	unconditioned	7.15791e-52	0.952251	2.13879e-53	0.0284341	0.0193152	117.766	OID20704	no_MHC	UKB
67540	rs112422661	20	24756195	CST7	ENSG00000077984	depression_Als_noukb_included	C	2572	rs77509289	unconditioned	2.12761e-26	0.96172	6.35322e-28	0.0287082	0.00957146	59.1122	OID20704	no_MHC	UKB
67541	rs112422661	20	24756195	CST7	ENSG00000077984	depression_Als_noukb_included	C	2573	rs79027201	unconditioned	1.10738e-15	0.964762	3.30737e-17	0.0288076	0.0064307	34.4368	OID20704	no_MHC	UKB
67542	rs112422661	20	24756195	CST7	ENSG00000077984	depression_Als_noukb_included	C	2574	rs79105975	unconditioned	8.17849e-08	0.960638	2.44342e-09	0.0286894	0.0106727	16.3192	OID20704	no_MHC	UKB
67543	rs112422661	20	24756195	CST7	ENSG00000077984	depression_Als_noukb_included	C	2572	rs79283944	unconditioned	1.38594e-16	0.96355	4.13758e-18	0.028758	0.00769166	36.515	OID20704	no_MHC	UKB
67544	rs112422661	20	24756195	CST7	ENSG00000077984	depression_Als_noukb_included	C	2577	rs79304811	unconditioned	3.93567e-34	0.959579	1.17684e-35	0.0286815	0.0117395	76.9178	OID20704	no_MHC	UKB
67545	rs112422661	20	24756195	CST7	ENSG00000077984	depression_Als_noukb_included	C	2576	rs79475683	unconditioned	8.00579e-06	0.96415	2.3929e-07	0.0288111	0.00703092	11.7353	OID20704	no_MHC	UKB
67546	rs112422661	20	24756195	CST7	ENSG00000077984	depression_Als_noukb_included	C	2577	rs8118803	unconditioned	0.00330755	0.955329	9.88769e-05	0.0285462	0.0127179	5.71155	OID20704	no_MHC	UKB
67547	rs112422661	20	24756195	CST7	ENSG00000077984	depression_Als_noukb_included	C	2577	rs8184053	unconditioned	0.00271256	0.938147	8.10868e-05	0.0280131	0.0310461	5.90986	OID20704	no_MHC	UKB
67548	rs112422661	20	24756195	CST7	ENSG00000077984	depression_Als_noukb_included	C	2579	rs9679924	unconditioned	1.08807e-23	0.961959	3.25042e-25	0.0287276	0.00931304	52.8751	OID20704	no_MHC	UKB
67549	rs112422661	20	24756195	CST7	ENSG00000077984	depression_Als_noukb_included	C	2571	rs9784193	unconditioned	7.9082e-09	0.965542	2.36067e-10	0.0288167	0.00564114	18.6554	OID20704	no_MHC	UKB
67550	rs112422661	20	24756195	CST7	ENSG00000077984	depression_Als_ukb_included	C	3236	unconditioned	unconditioned	0	0.918322	0	0.0788812	0.00279713	4272.53	OID20704	no_MHC	UKB
67551	rs112422661	20	24756195	CST7	ENSG00000077984	depression_Als_ukb_included	C	2617	rs11087491	unconditioned	0.00809064	0.907424	0.000642743	0.0720766	0.0117665	4.81705	OID20704	no_MHC	UKB
67552	rs112422661	20	24756195	CST7	ENSG00000077984	depression_Als_ukb_included	C	2614	rs11087506	unconditioned	0.000588573	0.903468	4.69019e-05	0.0719712	0.0239252	7.43781	OID20704	no_MHC	UKB
67553	rs112422661	20	24756195	CST7	ENSG00000077984	depression_Als_ukb_included	C	2608	rs111804118	unconditioned	2.91507e-25	0.920627	2.31452e-26	0.0730898	0.00628347	56.4947	OID20704	no_MHC	UKB
67554	rs112422661	20	24756195	CST7	ENSG00000077984	depression_Als_ukb_included	C	2613	rs116969149	unconditioned	1.09503e-42	0.921234	8.69896e-44	0.0731773	0.00558858	96.6178	OID20704	no_MHC	UKB
67555	rs112422661	20	24756195	CST7	ENSG00000077984	depression_Als_ukb_included	C	2614	rs11699401	unconditioned	3.4455e-24	0.924741	2.73703e-25	0.0734576	0.00180113	54.025	OID20704	no_MHC	UKB
67556	rs112422661	20	24756195	CST7	ENSG00000077984	depression_Als_ukb_included	C	2609	rs117038867	unconditioned	2.61368e-07	0.909384	2.0757e-08	0.0722017	0.0184142	15.1573	OID20704	no_MHC	UKB
67557	rs112422661	20	24756195	CST7	ENSG00000077984	depression_Als_ukb_included	C	2608	rs117351536	unconditioned	0.000841398	0.91778	6.68095e-05	0.072866	0.00844612	7.08045	OID20704	no_MHC	UKB
67558	rs112422661	20	24756195	CST7	ENSG00000077984	depression_Als_ukb_included	C	2613	rs117368521	unconditioned	4.01709e-08	0.917299	3.19136e-09	0.0728647	0.00983642	17.0301	OID20704	no_MHC	UKB
67559	rs112422661	20	24756195	CST7	ENSG00000077984	depression_Als_ukb_included	C	2609	rs117577016	unconditioned	0.00445842	0.918102	0.000354023	0.0728983	0.00418741	5.41296	OID20704	no_MHC	UKB
67560	rs112422661	20	24756195	CST7	ENSG00000077984	depression_Als_ukb_included	C	2613	rs117911543	unconditioned	6.43678e-25	0.921507	5.11228e-26	0.0731836	0.00530908	55.7026	OID20704	no_MHC	UKB
67561	rs112422661	20	24756195	CST7	ENSG00000077984	depression_Als_ukb_included	C	2611	rs118006273	unconditioned	3.36358e-06	0.92384	2.67176e-07	0.0733798	0.00277664	12.6025	OID20704	no_MHC	UKB
67562	rs112422661	20	24756195	CST7	ENSG00000077984	depression_Als_ukb_included	C	2609	rs118103826	unconditioned	3.28403e-60	0.913347	2.60791e-61	0.0725164	0.014137	136.966	OID20704	no_MHC	UKB
67563	rs112422661	20	24756195	CST7	ENSG00000077984	depression_Als_ukb_included	C	2613	rs12480635	unconditioned	1.87514e-15	0.919753	1.48976e-16	0.0730652	0.00718131	33.9101	OID20704	no_MHC	UKB
67564	rs112422661	20	24756195	CST7	ENSG00000077984	depression_Als_ukb_included	C	2611	rs139627887	unconditioned	5.27808e-07	0.924008	4.1925e-08	0.0733933	0.00259803	14.4545	OID20704	no_MHC	UKB
67565	rs112422661	20	24756195	CST7	ENSG00000077984	depression_Als_ukb_included	C	2609	rs141838048	unconditioned	2.09004e-23	0.92137	1.65954e-24	0.0731534	0.00547611	52.2223	OID20704	no_MHC	UKB
67566	rs112422661	20	24756195	CST7	ENSG00000077984	depression_Als_ukb_included	C	2607	rs142237051	unconditioned	0.0103743	0.907495	0.000823661	0.0720408	0.00926659	4.56843	OID20704	no_MHC	UKB
67567	rs112422661	20	24756195	CST7	ENSG00000077984	depression_Als_ukb_included	C	2608	rs144342428	unconditioned	0.00268345	0.918017	0.000213056	0.072881	0.00620573	5.92065	OID20704	no_MHC	UKB
67568	rs112422661	20	24756195	CST7	ENSG00000077984	depression_Als_ukb_included	C	2621	rs144595245	unconditioned	2.06633e-05	0.918754	1.6421e-06	0.0730047	0.00821923	10.7872	OID20704	no_MHC	UKB
67569	rs112422661	20	24756195	CST7	ENSG00000077984	depression_Als_ukb_included	C	2614	rs145313608	unconditioned	1.73136e-11	0.919119	1.37561e-12	0.0730184	0.00786244	24.7795	OID20704	no_MHC	UKB
67570	rs112422661	20	24756195	CST7	ENSG00000077984	depression_Als_ukb_included	C	2609	rs145581581	unconditioned	0.0063913	0.91397	0.000507495	0.0725663	0.00656448	5.05282	OID20704	no_MHC	UKB
67571	rs112422661	20	24756195	CST7	ENSG00000077984	depression_Als_ukb_included	C	2620	rs146210775	unconditioned	1.2674e-30	0.916576	1.0073e-31	0.0728372	0.0105864	68.8406	OID20704	no_MHC	UKB
67572	rs112422661	20	24756195	CST7	ENSG00000077984	depression_Als_ukb_included	C	2617	rs147403783	unconditioned	1.35408e-22	0.917944	1.07567e-23	0.0729118	0.00914451	50.3538	OID20704	no_MHC	UKB
67573	rs112422661	20	24756195	CST7	ENSG00000077984	depression_Als_ukb_included	C	2622	rs150749053	unconditioned	2.39269e-31	0.917946	1.90103e-32	0.0729229	0.00913158	70.5077	OID20704	no_MHC	UKB
67574	rs112422661	20	24756195	CST7	ENSG00000077984	depression_Als_ukb_included	C	2610	rs151317761	unconditioned	0.00887393	0.911172	0.000704696	0.0723511	0.00689826	4.72464	OID20704	no_MHC	UKB
67575	rs112422661	20	24756195	CST7	ENSG00000077984	depression_Als_ukb_included	C	2611	rs180690893	unconditioned	0.00167437	0.911349	0.000132952	0.0723504	0.0144932	6.39232	OID20704	no_MHC	UKB
67576	rs112422661	20	24756195	CST7	ENSG00000077984	depression_Als_ukb_included	C	2610	rs182725466	unconditioned	6.04152e-60	0.91995	4.79777e-61	0.0730492	0.00700088	136.356	OID20704	no_MHC	UKB
67577	rs112422661	20	24756195	CST7	ENSG00000077984	depression_Als_ukb_included	C	2612	rs184605088	unconditioned	0.00731673	0.910336	0.000581254	0.0723093	0.00945662	4.91759	OID20704	no_MHC	UKB
67578	rs112422661	20	24756195	CST7	ENSG00000077984	depression_Als_ukb_included	C	2631	rs187746195	unconditioned	4.82072e-06	0.907857	3.83188e-07	0.0721434	0.0199948	12.2426	OID20704	no_MHC	UKB
67579	rs112422661	20	24756195	CST7	ENSG00000077984	depression_Als_ukb_included	C	2608	rs227592	unconditioned	3.90771e-10	0.924066	3.10258e-11	0.0733649	0.00256874	21.6629	OID20704	no_MHC	UKB
67580	rs112422661	20	24756195	CST7	ENSG00000077984	depression_Als_ukb_included	C	2612	rs227609	unconditioned	0.00955765	0.906979	0.000759202	0.0720342	0.0106704	4.65041	OID20704	no_MHC	UKB
67581	rs112422661	20	24756195	CST7	ENSG00000077984	depression_Als_ukb_included	C	2748	rs227651	unconditioned	2.61772e-21	0.923489	2.08719e-22	0.0736296	0.00288181	47.392	OID20704	no_MHC	UKB
67582	rs112422661	20	24756195	CST7	ENSG00000077984	depression_Als_ukb_included	C	2613	rs2424638	unconditioned	7.06848e-64	0.924821	5.6149e-65	0.0734622	0.00171718	145.41	OID20704	no_MHC	UKB
67583	rs112422661	20	24756195	CST7	ENSG00000077984	depression_Als_ukb_included	C	2613	rs2892217	unconditioned	3.20935e-24	0.92504	2.54937e-25	0.0734796	0.0014806	54.096	OID20704	no_MHC	UKB
67584	rs112422661	20	24756195	CST7	ENSG00000077984	depression_Als_ukb_included	C	2609	rs35067790	unconditioned	3.72988e-36	0.920012	2.96167e-37	0.0730456	0.00694196	81.5767	OID20704	no_MHC	UKB
67585	rs112422661	20	24756195	CST7	ENSG00000077984	depression_Als_ukb_included	C	2608	rs35101101	unconditioned	5.33742e-10	0.923656	4.23771e-11	0.0733319	0.00301217	21.3511	OID20704	no_MHC	UKB
67586	rs112422661	20	24756195	CST7	ENSG00000077984	depression_Als_ukb_included	C	2614	rs35199759	unconditioned	3.38948e-07	0.924118	2.69262e-08	0.07341	0.00247152	14.8974	OID20704	no_MHC	UKB
67587	rs112422661	20	24756195	CST7	ENSG00000077984	depression_Als_ukb_included	C	2624	rs3646	unconditioned	3.96222e-34	0.923614	3.14968e-35	0.0734177	0.00296843	76.9111	OID20704	no_MHC	UKB
67588	rs112422661	20	24756195	CST7	ENSG00000077984	depression_Als_ukb_included	C	2625	rs4311121	unconditioned	2.55631e-06	0.872723	2.0312e-07	0.0692872	0.0579873	12.8769	OID20704	no_MHC	UKB
67589	rs112422661	20	24756195	CST7	ENSG00000077984	depression_Als_ukb_included	C	2610	rs55880764	unconditioned	1.61874e-15	0.922254	1.28536e-16	0.0732272	0.00451923	34.0571	OID20704	no_MHC	UKB
67590	rs112422661	20	24756195	CST7	ENSG00000077984	depression_Als_ukb_included	C	2609	rs56407217	unconditioned	0.00800038	0.896923	0.000635275	0.0711975	0.0232438	4.82827	OID20704	no_MHC	UKB
67591	rs112422661	20	24756195	CST7	ENSG00000077984	depression_Als_ukb_included	C	2608	rs6036836	unconditioned	4.31325e-08	0.919478	3.42484e-09	0.0730015	0.0075205	16.959	OID20704	no_MHC	UKB
67592	rs112422661	20	24756195	CST7	ENSG00000077984	depression_Als_ukb_included	C	2619	rs6049571	unconditioned	0.00594191	0.911164	0.000472606	0.0724619	0.00995974	5.12572	OID20704	no_MHC	UKB
67593	rs112422661	20	24756195	CST7	ENSG00000077984	depression_Als_ukb_included	C	2607	rs6049821	unconditioned	2.66969e-23	0.91311	2.11959e-24	0.0724815	0.0144086	51.9775	OID20704	no_MHC	UKB
67594	rs112422661	20	24756195	CST7	ENSG00000077984	depression_Als_ukb_included	C	2612	rs6050266	unconditioned	2.69148e-73	0.921093	2.13807e-74	0.0731644	0.00574299	167.099	OID20704	no_MHC	UKB
67595	rs112422661	20	24756195	CST7	ENSG00000077984	depression_Als_ukb_included	C	2611	rs6050290	unconditioned	1.60159e-15	0.924807	1.27181e-16	0.0734366	0.00175626	34.0678	OID20704	no_MHC	UKB
67596	rs112422661	20	24756195	CST7	ENSG00000077984	depression_Als_ukb_included	C	2639	rs6050329	unconditioned	1.36481e-10	0.924605	1.08489e-11	0.0734951	0.00190018	22.7148	OID20704	no_MHC	UKB
67597	rs112422661	20	24756195	CST7	ENSG00000077984	depression_Als_ukb_included	C	2614	rs6050337	unconditioned	7.926e-27	0.921008	6.29658e-28	0.073161	0.00583109	60.0996	OID20704	no_MHC	UKB
67598	rs112422661	20	24756195	CST7	ENSG00000077984	depression_Als_ukb_included	C	2613	rs6050424	unconditioned	1.36547e-12	0.922619	1.0847e-13	0.0732873	0.00409364	27.3195	OID20704	no_MHC	UKB
67599	rs112422661	20	24756195	CST7	ENSG00000077984	depression_Als_ukb_included	C	2609	rs6083529	unconditioned	9.22474e-11	0.924552	7.32431e-12	0.0734061	0.00204148	23.1065	OID20704	no_MHC	UKB
67600	rs112422661	20	24756195	CST7	ENSG00000077984	depression_Als_ukb_included	C	2612	rs6083668	unconditioned	0.00254362	0.914814	0.00020205	0.0726575	0.00978303	5.97417	OID20704	no_MHC	UKB
67601	rs112422661	20	24756195	CST7	ENSG00000077984	depression_Als_ukb_included	C	2608	rs6083674	unconditioned	0.00153412	0.915838	0.000121803	0.0727044	0.00980127	6.4798	OID20704	no_MHC	UKB
67602	rs112422661	20	24756195	CST7	ENSG00000077984	depression_Als_ukb_included	C	2609	rs6083717	unconditioned	2.73634e-39	0.923651	2.17281e-40	0.0733401	0.00300923	88.7942	OID20704	no_MHC	UKB
67603	rs112422661	20	24756195	CST7	ENSG00000077984	depression_Als_ukb_included	C	2610	rs6132757	unconditioned	7.62832e-19	0.924822	6.05746e-20	0.0734361	0.00174169	41.7172	OID20704	no_MHC	UKB
67604	rs112422661	20	24756195	CST7	ENSG00000077984	depression_Als_ukb_included	C	2616	rs6138296	unconditioned	2.00374e-07	0.924009	1.59182e-08	0.073403	0.0025883	15.4231	OID20704	no_MHC	UKB
67605	rs112422661	20	24756195	CST7	ENSG00000077984	depression_Als_ukb_included	C	2630	rs6138316	unconditioned	3.47456e-18	0.924824	2.76054e-19	0.0734756	0.0017	40.2011	OID20704	no_MHC	UKB
67606	rs112422661	20	24756195	CST7	ENSG00000077984	depression_Als_ukb_included	C	2612	rs6138403	unconditioned	2.84803e-09	0.922338	2.2623e-10	0.0732606	0.00440119	19.6766	OID20704	no_MHC	UKB
67607	rs112422661	20	24756195	CST7	ENSG00000077984	depression_Als_ukb_included	C	2742	rs6138437	unconditioned	2.27063e-80	0.923185	1.81013e-81	0.0735924	0.00322266	183.387	OID20704	no_MHC	UKB
67608	rs112422661	20	24756195	CST7	ENSG00000077984	depression_Als_ukb_included	C	2626	rs62217192	unconditioned	1.76281e-26	0.916144	1.40382e-27	0.0729463	0.0109098	59.3003	OID20704	no_MHC	UKB
67609	rs112422661	20	24756195	CST7	ENSG00000077984	depression_Als_ukb_included	C	2609	rs66817095	unconditioned	0.00898498	0.905954	0.000713395	0.0719191	0.0124284	4.7122	OID20704	no_MHC	UKB
67610	rs112422661	20	24756195	CST7	ENSG00000077984	depression_Als_ukb_included	C	2626	rs67049380	unconditioned	1.07422e-07	0.921866	8.54058e-09	0.0732881	0.00484592	16.0465	OID20704	no_MHC	UKB
67611	rs112422661	20	24756195	CST7	ENSG00000077984	depression_Als_ukb_included	C	2612	rs7261946	unconditioned	0.00889029	0.901762	0.000706191	0.0716135	0.017028	4.7228	OID20704	no_MHC	UKB
67612	rs112422661	20	24756195	CST7	ENSG00000077984	depression_Als_ukb_included	C	2651	rs7264934	unconditioned	5.51627e-22	0.92193	4.38778e-23	0.073328	0.00474212	48.9492	OID20704	no_MHC	UKB
67613	rs112422661	20	24756195	CST7	ENSG00000077984	depression_Als_ukb_included	C	2610	rs73108147	unconditioned	2.38926e-60	0.920819	1.8972e-61	0.0731119	0.00606873	137.284	OID20704	no_MHC	UKB
67614	rs112422661	20	24756195	CST7	ENSG00000077984	depression_Als_ukb_included	C	2609	rs73111006	unconditioned	0.00745715	0.910821	0.000592133	0.0723147	0.00881494	4.89858	OID20704	no_MHC	UKB
67615	rs112422661	20	24756195	CST7	ENSG00000077984	depression_Als_ukb_included	C	2610	rs73112274	unconditioned	1.21904e-52	0.921515	9.68058e-54	0.0731735	0.00531183	119.536	OID20704	no_MHC	UKB
67616	rs112422661	20	24756195	CST7	ENSG00000077984	depression_Als_ukb_included	C	2614	rs74173667	unconditioned	5.02761e-14	0.920533	3.99406e-15	0.0731232	0.006344	30.6212	OID20704	no_MHC	UKB
67617	rs112422661	20	24756195	CST7	ENSG00000077984	depression_Als_ukb_included	C	2609	rs75570998	unconditioned	5.88148e-14	0.920591	4.67008e-15	0.0730916	0.00631708	30.4644	OID20704	no_MHC	UKB
67618	rs112422661	20	24756195	CST7	ENSG00000077984	depression_Als_ukb_included	C	2660	rs76095976	unconditioned	2.65945e-15	0.92101	2.11915e-16	0.073384	0.00560563	33.5607	OID20704	no_MHC	UKB
67619	rs112422661	20	24756195	CST7	ENSG00000077984	depression_Als_ukb_included	C	2609	rs76540864	unconditioned	6.91685e-52	0.919962	5.49277e-53	0.0730485	0.00698957	117.8	OID20704	no_MHC	UKB
67620	rs112422661	20	24756195	CST7	ENSG00000077984	depression_Als_ukb_included	C	2608	rs77509289	unconditioned	2.04338e-26	0.923633	1.6224e-27	0.0733314	0.00303594	59.1526	OID20704	no_MHC	UKB
67621	rs112422661	20	24756195	CST7	ENSG00000077984	depression_Als_ukb_included	C	2609	rs79027201	unconditioned	1.059e-15	0.922592	8.40938e-17	0.0732573	0.00415111	34.4814	OID20704	no_MHC	UKB
67622	rs112422661	20	24756195	CST7	ENSG00000077984	depression_Als_ukb_included	C	2611	rs79105975	unconditioned	7.83007e-08	0.920454	6.21852e-09	0.0730946	0.00645122	16.3627	OID20704	no_MHC	UKB
67623	rs112422661	20	24756195	CST7	ENSG00000077984	depression_Als_ukb_included	C	2608	rs79283944	unconditioned	1.31346e-16	0.913121	1.04284e-17	0.072484	0.0143953	36.5687	OID20704	no_MHC	UKB
67624	rs112422661	20	24756195	CST7	ENSG00000077984	depression_Als_ukb_included	C	2613	rs79304811	unconditioned	3.65543e-34	0.890897	2.90522e-35	0.0707674	0.0383359	76.9917	OID20704	no_MHC	UKB
67625	rs112422661	20	24756195	CST7	ENSG00000077984	depression_Als_ukb_included	C	2612	rs79475683	unconditioned	7.65959e-06	0.922639	6.08432e-07	0.0732848	0.00406818	11.7796	OID20704	no_MHC	UKB
67626	rs112422661	20	24756195	CST7	ENSG00000077984	depression_Als_ukb_included	C	2613	rs8118803	unconditioned	0.00308876	0.899686	0.000245503	0.071484	0.0254958	5.77999	OID20704	no_MHC	UKB
67627	rs112422661	20	24756195	CST7	ENSG00000077984	depression_Als_ukb_included	C	2613	rs8184053	unconditioned	0.00205391	0.908515	0.000163155	0.072152	0.0171159	6.18801	OID20704	no_MHC	UKB
67628	rs112422661	20	24756195	CST7	ENSG00000077984	depression_Als_ukb_included	C	2615	rs9679924	unconditioned	9.97125e-24	0.881457	7.91867e-25	0.0699524	0.0485902	52.9623	OID20704	no_MHC	UKB
67629	rs112422661	20	24756195	CST7	ENSG00000077984	depression_Als_ukb_included	C	2607	rs9784193	unconditioned	7.55629e-09	0.922583	5.99928e-10	0.0732439	0.00417293	18.7009	OID20704	no_MHC	UKB
67630	rs112422661	20	24756195	CST7	ENSG00000077984	schizophrenia	C	3309	unconditioned	unconditioned	0	0.910798	0	0.0788101	0.0103921	4272.54	OID20704	no_MHC	UKB
67631	rs112422661	20	24756195	CST7	ENSG00000077984	schizophrenia	C	2689	rs11087491	unconditioned	0.00799345	0.901985	0.000569957	0.0642891	0.0251626	4.82913	OID20704	no_MHC	UKB
67632	rs112422661	20	24756195	CST7	ENSG00000077984	schizophrenia	C	2686	rs11087506	unconditioned	0.000598361	0.916099	4.26441e-05	0.0652707	0.0179893	7.42132	OID20704	no_MHC	UKB
67633	rs112422661	20	24756195	CST7	ENSG00000077984	schizophrenia	C	2680	rs111804118	unconditioned	2.81075e-25	0.887698	2.00401e-26	0.063242	0.0490602	56.5312	OID20704	no_MHC	UKB
67634	rs112422661	20	24756195	CST7	ENSG00000077984	schizophrenia	C	2685	rs116969149	unconditioned	1.07731e-42	0.906364	7.67922e-44	0.0645778	0.0290585	96.6341	OID20704	no_MHC	UKB
67635	rs112422661	20	24756195	CST7	ENSG00000077984	schizophrenia	C	2686	rs11699401	unconditioned	3.34426e-24	0.897564	2.38562e-25	0.0639893	0.0384465	54.0548	OID20704	no_MHC	UKB
67636	rs112422661	20	24756195	CST7	ENSG00000077984	schizophrenia	C	2681	rs117038867	unconditioned	2.64002e-07	0.918552	1.87972e-08	0.0653858	0.0160621	15.1473	OID20704	no_MHC	UKB
67637	rs112422661	20	24756195	CST7	ENSG00000077984	schizophrenia	C	2680	rs117351536	unconditioned	0.00080824	0.881915	5.75803e-05	0.0627746	0.0544448	7.12065	OID20704	no_MHC	UKB
67638	rs112422661	20	24756195	CST7	ENSG00000077984	schizophrenia	C	2685	rs117368521	unconditioned	4.02807e-08	0.919812	2.87061e-09	0.065536	0.0146515	17.0274	OID20704	no_MHC	UKB
67639	rs112422661	20	24756195	CST7	ENSG00000077984	schizophrenia	C	2682	rs117577016	unconditioned	6.07241e-16	0.897731	4.32613e-17	0.0639182	0.0383507	35.0376	OID20704	no_MHC	UKB
67640	rs112422661	20	24756195	CST7	ENSG00000077984	schizophrenia	C	2685	rs117911543	unconditioned	6.28216e-25	0.899387	4.48298e-26	0.0641443	0.0364682	55.7269	OID20704	no_MHC	UKB
67641	rs112422661	20	24756195	CST7	ENSG00000077984	schizophrenia	C	2683	rs118006273	unconditioned	3.28853e-06	0.903233	2.34273e-07	0.0643133	0.0324503	12.6251	OID20704	no_MHC	UKB
67642	rs112422661	20	24756195	CST7	ENSG00000077984	schizophrenia	C	2681	rs118103826	unconditioned	3.29383e-60	0.916173	2.34533e-61	0.0652164	0.0186108	136.963	OID20704	no_MHC	UKB
67643	rs112422661	20	24756195	CST7	ENSG00000077984	schizophrenia	C	2685	rs12480635	unconditioned	1.87722e-15	0.920785	1.33762e-16	0.0655973	0.013618	33.909	OID20704	no_MHC	UKB
67644	rs112422661	20	24756195	CST7	ENSG00000077984	schizophrenia	C	2683	rs139627887	unconditioned	5.16646e-07	0.904461	3.68055e-08	0.0644021	0.0311361	14.4759	OID20704	no_MHC	UKB
67645	rs112422661	20	24756195	CST7	ENSG00000077984	schizophrenia	C	2681	rs141838048	unconditioned	2.09013e-23	0.921421	1.48812e-24	0.06559	0.0129891	52.2222	OID20704	no_MHC	UKB
67646	rs112422661	20	24756195	CST7	ENSG00000077984	schizophrenia	C	2679	rs142237051	unconditioned	0.0102614	0.901906	0.000730343	0.0641689	0.0229334	4.57936	OID20704	no_MHC	UKB
67647	rs112422661	20	24756195	CST7	ENSG00000077984	schizophrenia	C	2680	rs144342428	unconditioned	0.00267605	0.916722	0.000190491	0.0652403	0.0151716	5.92341	OID20704	no_MHC	UKB
67648	rs112422661	20	24756195	CST7	ENSG00000077984	schizophrenia	C	2693	rs144595245	unconditioned	2.08507e-05	0.927086	1.48677e-06	0.0660994	0.00679262	10.7781	OID20704	no_MHC	UKB
67649	rs112422661	20	24756195	CST7	ENSG00000077984	schizophrenia	C	2686	rs145313608	unconditioned	1.72991e-11	0.918363	1.23328e-12	0.0654554	0.0161819	24.7804	OID20704	no_MHC	UKB
67650	rs112422661	20	24756195	CST7	ENSG00000077984	schizophrenia	C	2681	rs145581581	unconditioned	0.00631096	0.905098	0.000449378	0.0644246	0.0237175	5.06547	OID20704	no_MHC	UKB
67651	rs112422661	20	24756195	CST7	ENSG00000077984	schizophrenia	C	2692	rs146210775	unconditioned	1.26153e-30	0.912364	9.00419e-32	0.0650975	0.0225384	68.8452	OID20704	no_MHC	UKB
67652	rs112422661	20	24756195	CST7	ENSG00000077984	schizophrenia	C	2689	rs147403783	unconditioned	1.25465e-22	0.850579	8.97963e-24	0.0607879	0.0886328	50.43	OID20704	no_MHC	UKB
67653	rs112422661	20	24756195	CST7	ENSG00000077984	schizophrenia	C	2694	rs150749053	unconditioned	2.39247e-31	0.917892	1.70615e-32	0.0654414	0.0166666	70.5078	OID20704	no_MHC	UKB
67654	rs112422661	20	24756195	CST7	ENSG00000077984	schizophrenia	C	2682	rs151317761	unconditioned	0.00878045	0.903709	0.000625604	0.0643665	0.022518	4.73523	OID20704	no_MHC	UKB
67655	rs112422661	20	24756195	CST7	ENSG00000077984	schizophrenia	C	2683	rs180690893	unconditioned	0.00169014	0.92111	0.000120361	0.065584	0.0114953	6.38295	OID20704	no_MHC	UKB
67656	rs112422661	20	24756195	CST7	ENSG00000077984	schizophrenia	C	2682	rs182725466	unconditioned	5.96635e-60	0.908577	4.24978e-61	0.0646905	0.0267322	136.369	OID20704	no_MHC	UKB
67657	rs112422661	20	24756195	CST7	ENSG00000077984	schizophrenia	C	2684	rs184605088	unconditioned	0.0072613	0.906569	0.000517478	0.0645857	0.0210668	4.9252	OID20704	no_MHC	UKB
67658	rs112422661	20	24756195	CST7	ENSG00000077984	schizophrenia	C	2703	rs187746195	unconditioned	4.90158e-06	0.923135	3.50033e-07	0.0659123	0.0109477	12.226	OID20704	no_MHC	UKB
67659	rs112422661	20	24756195	CST7	ENSG00000077984	schizophrenia	C	2680	rs227592	unconditioned	3.826e-10	0.904741	2.72348e-11	0.0643717	0.0308876	21.684	OID20704	no_MHC	UKB
67660	rs112422661	20	24756195	CST7	ENSG00000077984	schizophrenia	C	2684	rs227609	unconditioned	0.00898251	0.904844	0.000639998	0.0644485	0.0210847	4.71248	OID20704	no_MHC	UKB
67661	rs112422661	20	24756195	CST7	ENSG00000077984	schizophrenia	C	2820	rs227651	unconditioned	2.61504e-21	0.922541	1.89333e-22	0.0667827	0.0106765	47.393	OID20704	no_MHC	UKB
67662	rs112422661	20	24756195	CST7	ENSG00000077984	schizophrenia	C	2685	rs2424638	unconditioned	7.09785e-64	0.928664	5.05756e-65	0.0661667	0.00516932	145.406	OID20704	no_MHC	UKB
67663	rs112422661	20	24756195	CST7	ENSG00000077984	schizophrenia	C	2685	rs2892217	unconditioned	3.22533e-24	0.929639	2.29817e-25	0.0662362	0.00412451	54.091	OID20704	no_MHC	UKB
67664	rs112422661	20	24756195	CST7	ENSG00000077984	schizophrenia	C	2681	rs35067790	unconditioned	3.71499e-36	0.916403	2.64506e-37	0.0652292	0.018368	81.5807	OID20704	no_MHC	UKB
67665	rs112422661	20	24756195	CST7	ENSG00000077984	schizophrenia	C	2680	rs35101101	unconditioned	5.348e-10	0.925483	3.8069e-11	0.0658705	0.00864604	21.3491	OID20704	no_MHC	UKB
67666	rs112422661	20	24756195	CST7	ENSG00000077984	schizophrenia	C	2686	rs35199759	unconditioned	3.40044e-07	0.927102	2.42338e-08	0.0660647	0.00683275	14.8942	OID20704	no_MHC	UKB
67667	rs112422661	20	24756195	CST7	ENSG00000077984	schizophrenia	C	2695	rs3646	unconditioned	3.98533e-34	0.928999	2.84214e-35	0.0662468	0.00475446	76.9053	OID20704	no_MHC	UKB
67668	rs112422661	20	24756195	CST7	ENSG00000077984	schizophrenia	C	2697	rs4311121	unconditioned	2.69613e-06	0.922044	1.92299e-07	0.0657517	0.0122014	12.8237	OID20704	no_MHC	UKB
67669	rs112422661	20	24756195	CST7	ENSG00000077984	schizophrenia	C	2682	rs55880764	unconditioned	1.52316e-15	0.867797	1.0863e-16	0.0618198	0.0703827	34.118	OID20704	no_MHC	UKB
67670	rs112422661	20	24756195	CST7	ENSG00000077984	schizophrenia	C	2681	rs56407217	unconditioned	0.00786893	0.893477	0.000560265	0.0635808	0.0345125	4.84483	OID20704	no_MHC	UKB
67671	rs112422661	20	24756195	CST7	ENSG00000077984	schizophrenia	C	2680	rs6036836	unconditioned	4.32538e-08	0.922062	3.0791e-09	0.0656264	0.0123113	16.9562	OID20704	no_MHC	UKB
67672	rs112422661	20	24756195	CST7	ENSG00000077984	schizophrenia	C	2691	rs6049571	unconditioned	0.00590064	0.907317	0.000420626	0.0646562	0.0217052	5.13269	OID20704	no_MHC	UKB
67673	rs112422661	20	24756195	CST7	ENSG00000077984	schizophrenia	C	2679	rs6049821	unconditioned	2.63921e-23	0.902694	1.87842e-24	0.0642148	0.0330917	51.989	OID20704	no_MHC	UKB
67674	rs112422661	20	24756195	CST7	ENSG00000077984	schizophrenia	C	2684	rs6050266	unconditioned	2.68019e-73	0.917271	1.90986e-74	0.0653458	0.017383	167.103	OID20704	no_MHC	UKB
67675	rs112422661	20	24756195	CST7	ENSG00000077984	schizophrenia	C	2683	rs6050290	unconditioned	1.60841e-15	0.928735	1.14533e-16	0.0661292	0.00513553	34.0635	OID20704	no_MHC	UKB
67676	rs112422661	20	24756195	CST7	ENSG00000077984	schizophrenia	C	2711	rs6050329	unconditioned	1.36103e-10	0.922034	9.73765e-12	0.0659561	0.0120102	22.7176	OID20704	no_MHC	UKB
67677	rs112422661	20	24756195	CST7	ENSG00000077984	schizophrenia	C	2686	rs6050337	unconditioned	7.99027e-27	0.928471	5.69396e-28	0.0661586	0.00537013	60.0916	OID20704	no_MHC	UKB
67678	rs112422661	20	24756195	CST7	ENSG00000077984	schizophrenia	C	2685	rs6050424	unconditioned	1.37478e-12	0.928903	9.79591e-14	0.0661837	0.00491333	27.3127	OID20704	no_MHC	UKB
67679	rs112422661	20	24756195	CST7	ENSG00000077984	schizophrenia	C	2681	rs6083529	unconditioned	8.80833e-11	0.882811	6.2755e-12	0.0628416	0.0543473	23.1527	OID20704	no_MHC	UKB
67680	rs112422661	20	24756195	CST7	ENSG00000077984	schizophrenia	C	2684	rs6083668	unconditioned	0.00252575	0.909542	0.000179958	0.0647812	0.0229714	5.98122	OID20704	no_MHC	UKB
67681	rs112422661	20	24756195	CST7	ENSG00000077984	schizophrenia	C	2680	rs6083674	unconditioned	0.00152323	0.910273	0.000108429	0.0647731	0.0233222	6.48692	OID20704	no_MHC	UKB
67682	rs112422661	20	24756195	CST7	ENSG00000077984	schizophrenia	C	2681	rs6083717	unconditioned	2.68175e-39	0.905227	1.9094e-40	0.0644216	0.0303511	88.8144	OID20704	no_MHC	UKB
67683	rs112422661	20	24756195	CST7	ENSG00000077984	schizophrenia	C	2682	rs6132757	unconditioned	7.66512e-19	0.929279	5.45792e-20	0.0661644	0.00455681	41.7124	OID20704	no_MHC	UKB
67684	rs112422661	20	24756195	CST7	ENSG00000077984	schizophrenia	C	2688	rs6138296	unconditioned	1.99554e-07	0.920218	1.42304e-08	0.0656079	0.0141735	15.4272	OID20704	no_MHC	UKB
67685	rs112422661	20	24756195	CST7	ENSG00000077984	schizophrenia	C	2702	rs6138316	unconditioned	3.48432e-18	0.927416	2.48676e-19	0.0661833	0.00640059	40.1983	OID20704	no_MHC	UKB
67686	rs112422661	20	24756195	CST7	ENSG00000077984	schizophrenia	C	2684	rs6138403	unconditioned	2.8516e-09	0.923494	2.03175e-10	0.0657876	0.0107184	19.6754	OID20704	no_MHC	UKB
67687	rs112422661	20	24756195	CST7	ENSG00000077984	schizophrenia	C	2814	rs6138437	unconditioned	2.28435e-80	0.928765	1.6479e-81	0.0669956	0.00423906	183.381	OID20704	no_MHC	UKB
67688	rs112422661	20	24756195	CST7	ENSG00000077984	schizophrenia	C	2698	rs62217192	unconditioned	1.76848e-26	0.919087	1.26414e-27	0.0656827	0.0152299	59.2971	OID20704	no_MHC	UKB
67689	rs112422661	20	24756195	CST7	ENSG00000077984	schizophrenia	C	2681	rs66817095	unconditioned	0.00852629	0.904373	0.000606984	0.06436	0.0221334	4.7646	OID20704	no_MHC	UKB
67690	rs112422661	20	24756195	CST7	ENSG00000077984	schizophrenia	C	2698	rs67049380	unconditioned	1.06357e-07	0.912723	7.61354e-09	0.0653154	0.0219619	16.0565	OID20704	no_MHC	UKB
67691	rs112422661	20	24756195	CST7	ENSG00000077984	schizophrenia	C	2684	rs7261946	unconditioned	0.00882233	0.899959	0.000628585	0.064095	0.0264949	4.73047	OID20704	no_MHC	UKB
67692	rs112422661	20	24756195	CST7	ENSG00000077984	schizophrenia	C	2723	rs7264934	unconditioned	5.41117e-22	0.904365	3.90255e-23	0.0651926	0.0304427	48.9684	OID20704	no_MHC	UKB
67693	rs112422661	20	24756195	CST7	ENSG00000077984	schizophrenia	C	2682	rs73108147	unconditioned	2.38734e-60	0.920123	1.69997e-61	0.0655056	0.0143716	137.285	OID20704	no_MHC	UKB
67694	rs112422661	20	24756195	CST7	ENSG00000077984	schizophrenia	C	2680	rs73111006	unconditioned	0.0105072	0.898483	0.000747939	0.0639309	0.0263309	4.5557	OID20704	no_MHC	UKB
67695	rs112422661	20	24756195	CST7	ENSG00000077984	schizophrenia	C	2682	rs73112274	unconditioned	1.22232e-52	0.924009	8.70421e-54	0.0657892	0.0102015	119.534	OID20704	no_MHC	UKB
67696	rs112422661	20	24756195	CST7	ENSG00000077984	schizophrenia	C	2686	rs74173667	unconditioned	4.96716e-14	0.909478	3.54077e-15	0.0648052	0.0257167	30.6333	OID20704	no_MHC	UKB
67697	rs112422661	20	24756195	CST7	ENSG00000077984	schizophrenia	C	2681	rs75570998	unconditioned	5.85138e-14	0.915894	4.16643e-15	0.0651965	0.0189095	30.4695	OID20704	no_MHC	UKB
67698	rs112422661	20	24756195	CST7	ENSG00000077984	schizophrenia	C	2732	rs76095976	unconditioned	2.60307e-15	0.901503	1.89328e-16	0.0655357	0.0329613	33.5821	OID20704	no_MHC	UKB
67699	rs112422661	20	24756195	CST7	ENSG00000077984	schizophrenia	C	2681	rs76540864	unconditioned	6.92658e-52	0.92129	4.932e-53	0.0655864	0.013124	117.799	OID20704	no_MHC	UKB
67700	rs112422661	20	24756195	CST7	ENSG00000077984	schizophrenia	C	2680	rs77509289	unconditioned	2.04297e-26	0.923451	1.45429e-27	0.0657252	0.0108242	59.1528	OID20704	no_MHC	UKB
67701	rs112422661	20	24756195	CST7	ENSG00000077984	schizophrenia	C	2681	rs79027201	unconditioned	1.00514e-15	0.875666	7.16266e-17	0.0623384	0.0619958	34.5337	OID20704	no_MHC	UKB
67702	rs112422661	20	24756195	CST7	ENSG00000077984	schizophrenia	C	2683	rs79105975	unconditioned	6.82337e-08	0.802118	4.89264e-09	0.0573747	0.140507	16.5003	OID20704	no_MHC	UKB
67703	rs112422661	20	24756195	CST7	ENSG00000077984	schizophrenia	C	2680	rs79283944	unconditioned	1.29843e-16	0.902678	9.24266e-18	0.0642227	0.0330994	36.5802	OID20704	no_MHC	UKB
67704	rs112422661	20	24756195	CST7	ENSG00000077984	schizophrenia	C	2685	rs79304811	unconditioned	3.75203e-34	0.914495	2.67413e-35	0.0651571	0.0203483	76.9656	OID20704	no_MHC	UKB
67705	rs112422661	20	24756195	CST7	ENSG00000077984	schizophrenia	C	2687	rs79475683	unconditioned	3.41374e-40	0.861513	2.44045e-41	0.0615116	0.0769756	90.8756	OID20704	no_MHC	UKB
67706	rs112422661	20	24756195	CST7	ENSG00000077984	schizophrenia	C	2685	rs8118803	unconditioned	0.00313807	0.915847	0.000223606	0.065244	0.0155473	5.76415	OID20704	no_MHC	UKB
67707	rs112422661	20	24756195	CST7	ENSG00000077984	schizophrenia	C	2685	rs8184053	unconditioned	0.00205427	0.909128	0.000146379	0.0647568	0.0239151	6.18784	OID20704	no_MHC	UKB
67708	rs112422661	20	24756195	CST7	ENSG00000077984	schizophrenia	C	2687	rs9679924	unconditioned	1.01009e-23	0.892936	7.19667e-25	0.0635761	0.043488	52.9494	OID20704	no_MHC	UKB
67709	rs112422661	20	24756195	CST7	ENSG00000077984	schizophrenia	C	2679	rs9784193	unconditioned	7.54279e-09	0.920935	5.36847e-10	0.0655327	0.0135322	18.7027	OID20704	no_MHC	UKB
67710	rs2424639	20	24717724	CST7	ENSG00000077984	anxiety_pgc_2026	C	3233	unconditioned	unconditioned	0	0.961921	0	0.0351403	0.00293839	4272.49	OID20704	no_MHC	UKB
67711	rs2424639	20	24717724	CST7	ENSG00000077984	anxiety_pgc_2026	C	2535	rs11087491	unconditioned	6.132e-06	0.953502	1.8342e-07	0.0285031	0.0179884	12.002	OID20704	no_MHC	UKB
67712	rs2424639	20	24717724	CST7	ENSG00000077984	anxiety_pgc_2026	C	2538	rs11087506	unconditioned	1.78338e-07	0.967578	5.33651e-09	0.02895	0.00347186	15.5396	OID20704	no_MHC	UKB
67713	rs2424639	20	24717724	CST7	ENSG00000077984	anxiety_pgc_2026	C	2566	rs111285475	unconditioned	1.28103e-17	0.957094	3.87772e-19	0.0289576	0.0139486	38.8963	OID20704	no_MHC	UKB
67714	rs2424639	20	24717724	CST7	ENSG00000077984	anxiety_pgc_2026	C	2535	rs11699401	unconditioned	3.30057e-16	0.967353	9.87221e-18	0.0289304	0.00371689	35.6473	OID20704	no_MHC	UKB
67715	rs2424639	20	24717724	CST7	ENSG00000077984	anxiety_pgc_2026	C	2537	rs118006273	unconditioned	1.26609e-07	0.961606	3.78871e-09	0.028766	0.00962743	15.8822	OID20704	no_MHC	UKB
67716	rs2424639	20	24717724	CST7	ENSG00000077984	anxiety_pgc_2026	C	2534	rs118103826	unconditioned	1.64222e-39	0.958181	4.91299e-41	0.0286524	0.0131668	89.3048	OID20704	no_MHC	UKB
67717	rs2424639	20	24717724	CST7	ENSG00000077984	anxiety_pgc_2026	C	2537	rs12480635	unconditioned	1.44238e-60	0.964835	4.31573e-62	0.0288623	0.00630312	137.789	OID20704	no_MHC	UKB
67718	rs2424639	20	24717724	CST7	ENSG00000077984	anxiety_pgc_2026	C	2535	rs139627887	unconditioned	4.14109e-07	0.961565	1.23868e-08	0.0287525	0.00968211	14.6971	OID20704	no_MHC	UKB
67719	rs2424639	20	24717724	CST7	ENSG00000077984	anxiety_pgc_2026	C	2533	rs141838048	unconditioned	0.000694903	0.962833	2.07797e-05	0.0287839	0.00766726	7.27174	OID20704	no_MHC	UKB
67720	rs2424639	20	24717724	CST7	ENSG00000077984	anxiety_pgc_2026	C	2536	rs144342428	unconditioned	3.15057e-09	0.952461	9.4252e-11	0.0284746	0.0190642	19.5757	OID20704	no_MHC	UKB
67721	rs2424639	20	24717724	CST7	ENSG00000077984	anxiety_pgc_2026	C	2536	rs144595245	unconditioned	0.000241321	0.96436	7.22734e-06	0.0288751	0.00651622	8.32938	OID20704	no_MHC	UKB
67722	rs2424639	20	24717724	CST7	ENSG00000077984	anxiety_pgc_2026	C	2536	rs145581581	unconditioned	3.7012e-10	0.947886	1.10764e-11	0.0283432	0.0237712	21.7172	OID20704	no_MHC	UKB
67723	rs2424639	20	24717724	CST7	ENSG00000077984	anxiety_pgc_2026	C	2540	rs146143067	unconditioned	2.14898e-10	0.966528	6.43149e-12	0.0289218	0.0045503	22.2609	OID20704	no_MHC	UKB
67724	rs2424639	20	24717724	CST7	ENSG00000077984	anxiety_pgc_2026	C	2534	rs146698286	unconditioned	5.29994e-12	0.96183	1.58536e-13	0.0287616	0.00940864	25.9633	OID20704	no_MHC	UKB
67725	rs2424639	20	24717724	CST7	ENSG00000077984	anxiety_pgc_2026	C	2535	rs151317761	unconditioned	3.44701e-08	0.896027	1.03704e-09	0.0268801	0.0770926	17.1832	OID20704	no_MHC	UKB
67726	rs2424639	20	24717724	CST7	ENSG00000077984	anxiety_pgc_2026	C	2537	rs182725466	unconditioned	1.73867e-71	0.957596	5.20364e-73	0.028646	0.0137581	162.93	OID20704	no_MHC	UKB
67727	rs2424639	20	24717724	CST7	ENSG00000077984	anxiety_pgc_2026	C	2533	rs191271004	unconditioned	4.76069e-11	0.964401	1.42359e-12	0.0288317	0.00676748	23.768	OID20704	no_MHC	UKB
67728	rs2424639	20	24717724	CST7	ENSG00000077984	anxiety_pgc_2026	C	2534	rs227592	unconditioned	1.55027e-12	0.961325	4.63614e-14	0.0287388	0.00993653	27.1926	OID20704	no_MHC	UKB
67729	rs2424639	20	24717724	CST7	ENSG00000077984	anxiety_pgc_2026	C	2726	rs227651	unconditioned	1.00069e-20	0.967339	3.06585e-22	0.0296337	0.00302684	46.051	OID20704	no_MHC	UKB
67730	rs2424639	20	24717724	CST7	ENSG00000077984	anxiety_pgc_2026	C	2537	rs2424639	unconditioned	2.74623e-47	0.968241	8.21639e-49	0.0289658	0.00279291	107.211	OID20704	no_MHC	UKB
67731	rs2424639	20	24717724	CST7	ENSG00000077984	anxiety_pgc_2026	C	2533	rs35101101	unconditioned	6.02607e-10	0.967762	1.80197e-11	0.0289356	0.00330275	21.2298	OID20704	no_MHC	UKB
67732	rs2424639	20	24717724	CST7	ENSG00000077984	anxiety_pgc_2026	C	2539	rs3646	unconditioned	7.73783e-23	0.962242	2.31799e-24	0.0288165	0.00894157	50.9133	OID20704	no_MHC	UKB
67733	rs2424639	20	24717724	CST7	ENSG00000077984	anxiety_pgc_2026	C	2538	rs4311121	unconditioned	0.000202306	0.945834	6.05231e-06	0.0282704	0.0256873	8.50573	OID20704	no_MHC	UKB
67734	rs2424639	20	24717724	CST7	ENSG00000077984	anxiety_pgc_2026	C	2535	rs55880764	unconditioned	8.84409e-17	0.964124	2.64564e-18	0.028834	0.00704228	36.9642	OID20704	no_MHC	UKB
67735	rs2424639	20	24717724	CST7	ENSG00000077984	anxiety_pgc_2026	C	2536	rs56407217	unconditioned	1.39122e-05	0.952502	4.16196e-07	0.0284759	0.0190073	11.1827	OID20704	no_MHC	UKB
67736	rs2424639	20	24717724	CST7	ENSG00000077984	anxiety_pgc_2026	C	2538	rs6036745	unconditioned	3.45648e-08	0.968733	1.03414e-09	0.0289812	0.00228601	17.1804	OID20704	no_MHC	UKB
67737	rs2424639	20	24717724	CST7	ENSG00000077984	anxiety_pgc_2026	C	2535	rs6036836	unconditioned	1.35808e-08	0.931701	4.06727e-10	0.0278628	0.0404357	18.1146	OID20704	no_MHC	UKB
67738	rs2424639	20	24717724	CST7	ENSG00000077984	anxiety_pgc_2026	C	2536	rs6036858	unconditioned	1.70155e-17	0.964588	5.09137e-19	0.0288558	0.00655609	38.6124	OID20704	no_MHC	UKB
67739	rs2424639	20	24717724	CST7	ENSG00000077984	anxiety_pgc_2026	C	2709	rs6036969	unconditioned	1.2378e-06	0.926643	3.78984e-08	0.0283266	0.0450293	13.6022	OID20704	no_MHC	UKB
67740	rs2424639	20	24717724	CST7	ENSG00000077984	anxiety_pgc_2026	C	2535	rs6049821	unconditioned	1.94685e-06	0.967396	5.82341e-08	0.028933	0.00366868	13.1493	OID20704	no_MHC	UKB
67741	rs2424639	20	24717724	CST7	ENSG00000077984	anxiety_pgc_2026	C	2537	rs6050266	unconditioned	1.42103e-139	0.96432	4.25196e-141	0.0288472	0.00683319	319.708	OID20704	no_MHC	UKB
67742	rs2424639	20	24717724	CST7	ENSG00000077984	anxiety_pgc_2026	C	2534	rs6050337	unconditioned	2.69073e-35	0.967857	8.04696e-37	0.0289418	0.00320135	79.6007	OID20704	no_MHC	UKB
67743	rs2424639	20	24717724	CST7	ENSG00000077984	anxiety_pgc_2026	C	2536	rs6083471	unconditioned	1.60954e-16	0.962971	4.81582e-18	0.0288043	0.00822492	36.3654	OID20704	no_MHC	UKB
67744	rs2424639	20	24717724	CST7	ENSG00000077984	anxiety_pgc_2026	C	2534	rs6083529	unconditioned	3.59084e-12	0.968018	1.07388e-13	0.0289466	0.00303529	26.3526	OID20704	no_MHC	UKB
67745	rs2424639	20	24717724	CST7	ENSG00000077984	anxiety_pgc_2026	C	2536	rs6083551	unconditioned	4.76485e-15	0.96468	1.42546e-16	0.0288531	0.00646723	32.9775	OID20704	no_MHC	UKB
67746	rs2424639	20	24717724	CST7	ENSG00000077984	anxiety_pgc_2026	C	2535	rs6083668	unconditioned	0.00332908	0.959646	9.95789e-05	0.0286966	0.00822917	5.70506	OID20704	no_MHC	UKB
67747	rs2424639	20	24717724	CST7	ENSG00000077984	anxiety_pgc_2026	C	2535	rs6083717	unconditioned	1.48697e-51	0.96208	4.44782e-53	0.0287685	0.00915105	117.035	OID20704	no_MHC	UKB
67748	rs2424639	20	24717724	CST7	ENSG00000077984	anxiety_pgc_2026	C	2535	rs6132757	unconditioned	1.14443e-09	0.966416	3.42374e-11	0.0289072	0.00467686	20.5884	OID20704	no_MHC	UKB
67749	rs2424639	20	24717724	CST7	ENSG00000077984	anxiety_pgc_2026	C	2540	rs6138296	unconditioned	3.43571e-08	0.968384	1.02826e-09	0.0289796	0.00263601	17.1865	OID20704	no_MHC	UKB
67750	rs2424639	20	24717724	CST7	ENSG00000077984	anxiety_pgc_2026	C	2534	rs6138327	unconditioned	2.30098e-18	0.962809	6.88261e-20	0.0287908	0.00839982	40.6132	OID20704	no_MHC	UKB
67751	rs2424639	20	24717724	CST7	ENSG00000077984	anxiety_pgc_2026	C	2583	rs6138403	unconditioned	0.000815726	0.921531	2.46552e-05	0.0278033	0.0498258	7.11143	OID20704	no_MHC	UKB
67752	rs2424639	20	24717724	CST7	ENSG00000077984	anxiety_pgc_2026	C	2641	rs6138437	unconditioned	5.53637e-98	0.968309	1.67693e-99	0.029327	0.00236367	223.942	OID20704	no_MHC	UKB
67753	rs2424639	20	24717724	CST7	ENSG00000077984	anxiety_pgc_2026	C	2535	rs61548213	unconditioned	9.12929e-07	0.967305	2.73065e-08	0.0289292	0.003765	13.9066	OID20704	no_MHC	UKB
67754	rs2424639	20	24717724	CST7	ENSG00000077984	anxiety_pgc_2026	C	2546	rs62217192	unconditioned	2.03088e-28	0.96704	6.08355e-30	0.028964	0.00399555	63.7639	OID20704	no_MHC	UKB
67755	rs2424639	20	24717724	CST7	ENSG00000077984	anxiety_pgc_2026	C	2537	rs66817095	unconditioned	8.30843e-08	0.965217	2.48591e-09	0.0288738	0.00590932	16.3034	OID20704	no_MHC	UKB
67756	rs2424639	20	24717724	CST7	ENSG00000077984	anxiety_pgc_2026	C	2536	rs7261946	unconditioned	5.57579e-09	0.952461	1.66805e-10	0.0284746	0.0190647	19.0048	OID20704	no_MHC	UKB
67757	rs2424639	20	24717724	CST7	ENSG00000077984	anxiety_pgc_2026	C	2557	rs7264934	unconditioned	5.4108e-06	0.963984	1.62604e-07	0.0289624	0.00704756	12.1271	OID20704	no_MHC	UKB
67758	rs2424639	20	24717724	CST7	ENSG00000077984	anxiety_pgc_2026	C	2534	rs73104772	unconditioned	1.27116e-06	0.964241	3.80206e-08	0.0288337	0.00692435	13.5756	OID20704	no_MHC	UKB
67759	rs2424639	20	24717724	CST7	ENSG00000077984	anxiety_pgc_2026	C	2538	rs73108147	unconditioned	2.8215e-66	0.945883	8.44883e-68	0.0282981	0.0258189	150.933	OID20704	no_MHC	UKB
67760	rs2424639	20	24717724	CST7	ENSG00000077984	anxiety_pgc_2026	C	2534	rs73112274	unconditioned	9.89311e-66	0.96537	2.95892e-67	0.0288674	0.00576275	149.679	OID20704	no_MHC	UKB
67761	rs2424639	20	24717724	CST7	ENSG00000077984	anxiety_pgc_2026	C	2548	rs74173649	unconditioned	3.67327e-06	0.965975	1.10135e-07	0.0289577	0.0050634	12.5144	OID20704	no_MHC	UKB
67762	rs2424639	20	24717724	CST7	ENSG00000077984	anxiety_pgc_2026	C	2538	rs75631109	unconditioned	1.36463e-11	0.956855	4.08587e-13	0.028635	0.01451	25.0176	OID20704	no_MHC	UKB
67763	rs2424639	20	24717724	CST7	ENSG00000077984	anxiety_pgc_2026	C	2534	rs76540864	unconditioned	1.84086e-47	0.963305	5.50622e-49	0.0288057	0.00788908	107.611	OID20704	no_MHC	UKB
67764	rs2424639	20	24717724	CST7	ENSG00000077984	anxiety_pgc_2026	C	2534	rs77509289	unconditioned	1.07736e-13	0.958692	3.22305e-15	0.0286677	0.0126402	29.8591	OID20704	no_MHC	UKB
67765	rs2424639	20	24717724	CST7	ENSG00000077984	anxiety_pgc_2026	C	2536	rs78309633	unconditioned	2.74992e-12	0.953514	8.23084e-14	0.0285219	0.0179643	26.6195	OID20704	no_MHC	UKB
67766	rs2424639	20	24717724	CST7	ENSG00000077984	anxiety_pgc_2026	C	2535	rs79283944	unconditioned	6.29079e-05	0.8681	1.88169e-06	0.0258605	0.105975	9.67384	OID20704	no_MHC	UKB
67767	rs2424639	20	24717724	CST7	ENSG00000077984	anxiety_pgc_2026	C	2577	rs79304811	unconditioned	1.01806e-20	0.952697	3.07681e-22	0.0287741	0.0185286	46.0338	OID20704	no_MHC	UKB
67768	rs2424639	20	24717724	CST7	ENSG00000077984	anxiety_pgc_2026	C	2534	rs79315751	unconditioned	1.66961e-09	0.956475	4.99522e-11	0.0286014	0.0149236	20.2107	OID20704	no_MHC	UKB
67769	rs2424639	20	24717724	CST7	ENSG00000077984	anxiety_pgc_2026	C	2539	rs79475683	unconditioned	5.15134e-18	0.957573	1.54262e-19	0.0286617	0.013765	39.8073	OID20704	no_MHC	UKB
67770	rs2424639	20	24717724	CST7	ENSG00000077984	anxiety_pgc_2026	C	2536	rs8184053	unconditioned	2.25351e-20	0.783452	6.79622e-22	0.0234345	0.193113	45.2392	OID20704	no_MHC	UKB
67771	rs2424639	20	24717724	CST7	ENSG00000077984	anxiety_pgc_2026	C	2534	rs9679924	unconditioned	1.86581e-18	0.960993	5.5811e-20	0.0287354	0.0102719	40.8228	OID20704	no_MHC	UKB
67772	rs2424639	20	24717724	CST7	ENSG00000077984	anxiety_pgc_2026	C	2534	rs9784193	unconditioned	0.00158531	0.961886	4.74095e-05	0.028758	0.00772343	6.44698	OID20704	no_MHC	UKB
67773	rs2424639	20	24717724	CST7	ENSG00000077984	bipolar	C	3325	unconditioned	unconditioned	0	0.708263	0	0.146648	0.145089	4272.79	OID20704	no_MHC	UKB
67774	rs2424639	20	24717724	CST7	ENSG00000077984	bipolar	C	2585	rs11087491	unconditioned	5.44891e-06	0.847296	8.82465e-07	0.137206	0.0154918	12.1201	OID20704	no_MHC	UKB
67775	rs2424639	20	24717724	CST7	ENSG00000077984	bipolar	C	2588	rs11087506	unconditioned	1.57295e-07	0.853401	2.54791e-08	0.138228	0.00837118	15.6651	OID20704	no_MHC	UKB
67776	rs2424639	20	24717724	CST7	ENSG00000077984	bipolar	C	2617	rs111285475	unconditioned	1.12584e-17	0.841203	1.87253e-18	0.139892	0.0189047	39.0254	OID20704	no_MHC	UKB
67777	rs2424639	20	24717724	CST7	ENSG00000077984	bipolar	C	2585	rs11699401	unconditioned	2.91055e-16	0.853034	4.71378e-17	0.138144	0.00882147	35.773	OID20704	no_MHC	UKB
67778	rs2424639	20	24717724	CST7	ENSG00000077984	bipolar	C	2588	rs118006273	unconditioned	9.75041e-08	0.740545	1.58072e-08	0.119916	0.139539	16.1434	OID20704	no_MHC	UKB
67779	rs2424639	20	24717724	CST7	ENSG00000077984	bipolar	C	2584	rs118103826	unconditioned	1.44799e-39	0.844963	2.34511e-40	0.136828	0.0182084	89.4306	OID20704	no_MHC	UKB
67780	rs2424639	20	24717724	CST7	ENSG00000077984	bipolar	C	2587	rs12480635	unconditioned	1.26354e-60	0.845248	2.04669e-61	0.136896	0.0178563	137.921	OID20704	no_MHC	UKB
67781	rs2424639	20	24717724	CST7	ENSG00000077984	bipolar	C	2585	rs139627887	unconditioned	3.19921e-07	0.742853	5.18121e-08	0.12017	0.136977	14.9552	OID20704	no_MHC	UKB
67782	rs2424639	20	24717724	CST7	ENSG00000077984	bipolar	C	2584	rs141838048	unconditioned	5.79285e-10	0.846428	9.38174e-11	0.137066	0.0165061	21.2692	OID20704	no_MHC	UKB
67783	rs2424639	20	24717724	CST7	ENSG00000077984	bipolar	C	2587	rs144342428	unconditioned	2.76337e-09	0.835428	4.47964e-10	0.1354	0.0291717	19.7068	OID20704	no_MHC	UKB
67784	rs2424639	20	24717724	CST7	ENSG00000077984	bipolar	C	2586	rs144595245	unconditioned	0.000213751	0.854254	3.46192e-05	0.138348	0.00714916	8.4507	OID20704	no_MHC	UKB
67785	rs2424639	20	24717724	CST7	ENSG00000077984	bipolar	C	2586	rs145581581	unconditioned	3.29351e-10	0.84351	5.33462e-11	0.136607	0.0198832	21.8339	OID20704	no_MHC	UKB
67786	rs2424639	20	24717724	CST7	ENSG00000077984	bipolar	C	2590	rs146143067	unconditioned	1.8938e-10	0.851748	3.09465e-11	0.139175	0.00907682	22.3873	OID20704	no_MHC	UKB
67787	rs2424639	20	24717724	CST7	ENSG00000077984	bipolar	C	2584	rs146698286	unconditioned	4.67733e-12	0.848848	7.57495e-13	0.137458	0.0136947	26.0883	OID20704	no_MHC	UKB
67788	rs2424639	20	24717724	CST7	ENSG00000077984	bipolar	C	2585	rs151317761	unconditioned	3.23994e-08	0.842225	5.24817e-09	0.136405	0.0213695	17.2451	OID20704	no_MHC	UKB
67789	rs2424639	20	24717724	CST7	ENSG00000077984	bipolar	C	2587	rs182725466	unconditioned	1.52908e-71	0.842309	2.48235e-72	0.136722	0.0209695	163.059	OID20704	no_MHC	UKB
67790	rs2424639	20	24717724	CST7	ENSG00000077984	bipolar	C	2583	rs191271004	unconditioned	4.20332e-11	0.851488	6.80662e-12	0.137874	0.010638	23.8926	OID20704	no_MHC	UKB
67791	rs2424639	20	24717724	CST7	ENSG00000077984	bipolar	C	2584	rs227592	unconditioned	9.70441e-13	0.601767	1.57155e-13	0.0971498	0.301084	27.661	OID20704	no_MHC	UKB
67792	rs2424639	20	24717724	CST7	ENSG00000077984	bipolar	C	2779	rs227651	unconditioned	7.45707e-21	0.720851	1.44549e-21	0.139591	0.139558	46.3451	OID20704	no_MHC	UKB
67793	rs2424639	20	24717724	CST7	ENSG00000077984	bipolar	C	2587	rs2424639	unconditioned	2.42933e-47	0.856509	3.93776e-48	0.138829	0.00466281	107.334	OID20704	no_MHC	UKB
67794	rs2424639	20	24717724	CST7	ENSG00000077984	bipolar	C	2583	rs35101101	unconditioned	5.33198e-10	0.856343	8.63429e-11	0.138666	0.00499084	21.3521	OID20704	no_MHC	UKB
67795	rs2424639	20	24717724	CST7	ENSG00000077984	bipolar	C	2589	rs3646	unconditioned	6.87888e-23	0.85542	1.11425e-23	0.138555	0.00602511	51.031	OID20704	no_MHC	UKB
67796	rs2424639	20	24717724	CST7	ENSG00000077984	bipolar	C	2589	rs4311121	unconditioned	0.000179559	0.839513	2.91073e-05	0.136065	0.0242141	8.62501	OID20704	no_MHC	UKB
67797	rs2424639	20	24717724	CST7	ENSG00000077984	bipolar	C	2585	rs55880764	unconditioned	7.82979e-17	0.853551	1.26903e-17	0.138334	0.00811494	37.086	OID20704	no_MHC	UKB
67798	rs2424639	20	24717724	CST7	ENSG00000077984	bipolar	C	2587	rs56407217	unconditioned	1.22053e-05	0.835651	1.97857e-06	0.135436	0.0288986	11.3136	OID20704	no_MHC	UKB
67799	rs2424639	20	24717724	CST7	ENSG00000077984	bipolar	C	2588	rs6036745	unconditioned	3.05782e-08	0.856989	4.95266e-09	0.1388	0.00421131	17.303	OID20704	no_MHC	UKB
67800	rs2424639	20	24717724	CST7	ENSG00000077984	bipolar	C	2585	rs6036836	unconditioned	1.23884e-08	0.8499	2.00638e-09	0.137634	0.0124663	18.2065	OID20704	no_MHC	UKB
67801	rs2424639	20	24717724	CST7	ENSG00000077984	bipolar	C	2586	rs6036858	unconditioned	1.48758e-17	0.843301	2.4097e-18	0.136585	0.0201141	38.7468	OID20704	no_MHC	UKB
67802	rs2424639	20	24717724	CST7	ENSG00000077984	bipolar	C	2765	rs6036969	unconditioned	1.07661e-06	0.805976	1.85807e-07	0.139044	0.054978	13.7417	OID20704	no_MHC	UKB
67803	rs2424639	20	24717724	CST7	ENSG00000077984	bipolar	C	2585	rs6049821	unconditioned	1.71307e-06	0.851419	2.77437e-07	0.137879	0.0107002	13.2772	OID20704	no_MHC	UKB
67804	rs2424639	20	24717724	CST7	ENSG00000077984	bipolar	C	2587	rs6050266	unconditioned	1.23872e-139	0.840741	2.011e-140	0.136467	0.0227922	319.845	OID20704	no_MHC	UKB
67805	rs2424639	20	24717724	CST7	ENSG00000077984	bipolar	C	2584	rs6050337	unconditioned	2.37834e-35	0.855487	3.85151e-36	0.138533	0.00598053	79.7241	OID20704	no_MHC	UKB
67806	rs2424639	20	24717724	CST7	ENSG00000077984	bipolar	C	2586	rs6083471	unconditioned	1.42311e-16	0.851438	2.30495e-17	0.137893	0.0106692	36.4885	OID20704	no_MHC	UKB
67807	rs2424639	20	24717724	CST7	ENSG00000077984	bipolar	C	2584	rs6083529	unconditioned	3.17466e-12	0.855814	5.14106e-13	0.138586	0.00560085	26.4758	OID20704	no_MHC	UKB
67808	rs2424639	20	24717724	CST7	ENSG00000077984	bipolar	C	2586	rs6083551	unconditioned	4.20668e-15	0.851664	6.81358e-16	0.137934	0.0104021	33.1021	OID20704	no_MHC	UKB
67809	rs2424639	20	24717724	CST7	ENSG00000077984	bipolar	C	2585	rs6083668	unconditioned	0.00264145	0.766709	0.00042779	0.124064	0.106157	5.93643	OID20704	no_MHC	UKB
67810	rs2424639	20	24717724	CST7	ENSG00000077984	bipolar	C	2585	rs6083717	unconditioned	1.23543e-51	0.799347	2.00082e-52	0.129385	0.0712682	117.22	OID20704	no_MHC	UKB
67811	rs2424639	20	24717724	CST7	ENSG00000077984	bipolar	C	2585	rs6132757	unconditioned	1.00747e-09	0.850747	1.6316e-10	0.137767	0.0114854	20.7158	OID20704	no_MHC	UKB
67812	rs2424639	20	24717724	CST7	ENSG00000077984	bipolar	C	2590	rs6138296	unconditioned	3.03526e-08	0.855503	4.91669e-09	0.138573	0.00592398	17.3104	OID20704	no_MHC	UKB
67813	rs2424639	20	24717724	CST7	ENSG00000077984	bipolar	C	2584	rs6138327	unconditioned	1.99528e-18	0.834914	3.23176e-19	0.135201	0.0298843	40.7557	OID20704	no_MHC	UKB
67814	rs2424639	20	24717724	CST7	ENSG00000077984	bipolar	C	2633	rs6138403	unconditioned	0.000748158	0.845462	0.000122605	0.138536	0.0151317	7.1979	OID20704	no_MHC	UKB
67815	rs2424639	20	24717724	CST7	ENSG00000077984	bipolar	C	2695	rs6138437	unconditioned	4.84959e-98	0.848197	8.45278e-99	0.147836	0.00396742	224.074	OID20704	no_MHC	UKB
67816	rs2424639	20	24717724	CST7	ENSG00000077984	bipolar	C	2585	rs61548213	unconditioned	8.02683e-07	0.850481	1.30004e-07	0.137733	0.011785	14.0353	OID20704	no_MHC	UKB
67817	rs2424639	20	24717724	CST7	ENSG00000077984	bipolar	C	2599	rs62217192	unconditioned	1.6177e-28	0.854041	2.62189e-29	0.138411	0.00754801	63.9914	OID20704	no_MHC	UKB
67818	rs2424639	20	24717724	CST7	ENSG00000077984	bipolar	C	2587	rs66817095	unconditioned	7.2895e-08	0.846834	1.18074e-08	0.137153	0.0160129	16.4342	OID20704	no_MHC	UKB
67819	rs2424639	20	24717724	CST7	ENSG00000077984	bipolar	C	2587	rs7261946	unconditioned	4.89055e-09	0.835428	7.92794e-10	0.1354	0.0291725	19.136	OID20704	no_MHC	UKB
67820	rs2424639	20	24717724	CST7	ENSG00000077984	bipolar	C	2608	rs7264934	unconditioned	4.07142e-06	0.851977	6.63087e-07	0.138747	0.00927093	12.4115	OID20704	no_MHC	UKB
67821	rs2424639	20	24717724	CST7	ENSG00000077984	bipolar	C	2584	rs73104772	unconditioned	1.11835e-06	0.848335	1.81118e-07	0.137374	0.0142893	13.7037	OID20704	no_MHC	UKB
67822	rs2424639	20	24717724	CST7	ENSG00000077984	bipolar	C	2588	rs73108147	unconditioned	2.52824e-66	0.847649	4.11269e-67	0.137873	0.0144781	151.043	OID20704	no_MHC	UKB
67823	rs2424639	20	24717724	CST7	ENSG00000077984	bipolar	C	2584	rs73112274	unconditioned	8.55011e-66	0.834361	1.38487e-66	0.135112	0.0305268	149.825	OID20704	no_MHC	UKB
67824	rs2424639	20	24717724	CST7	ENSG00000077984	bipolar	C	2598	rs74173649	unconditioned	3.24571e-06	0.853532	5.26045e-07	0.138327	0.00813695	12.6382	OID20704	no_MHC	UKB
67825	rs2424639	20	24717724	CST7	ENSG00000077984	bipolar	C	2588	rs75631109	unconditioned	1.20926e-11	0.847929	1.95892e-12	0.137345	0.0147259	25.1384	OID20704	no_MHC	UKB
67826	rs2424639	20	24717724	CST7	ENSG00000077984	bipolar	C	2584	rs76540864	unconditioned	1.61781e-47	0.846635	2.6201e-48	0.137099	0.0162654	107.74	OID20704	no_MHC	UKB
67827	rs2424639	20	24717724	CST7	ENSG00000077984	bipolar	C	2584	rs77509289	unconditioned	9.57802e-14	0.852298	1.55112e-14	0.138016	0.00968569	29.9767	OID20704	no_MHC	UKB
67828	rs2424639	20	24717724	CST7	ENSG00000077984	bipolar	C	2586	rs78309633	unconditioned	2.39526e-12	0.830551	3.88062e-13	0.134524	0.0349249	26.7575	OID20704	no_MHC	UKB
67829	rs2424639	20	24717724	CST7	ENSG00000077984	bipolar	C	2585	rs79283944	unconditioned	5.75533e-05	0.796494	9.32091e-06	0.12892	0.0745189	9.7628	OID20704	no_MHC	UKB
67830	rs2424639	20	24717724	CST7	ENSG00000077984	bipolar	C	2627	rs79304811	unconditioned	7.61369e-21	0.712514	1.23836e-21	0.115718	0.171767	46.3243	OID20704	no_MHC	UKB
67831	rs2424639	20	24717724	CST7	ENSG00000077984	bipolar	C	2584	rs79315751	unconditioned	1.48308e-09	0.84962	2.40183e-10	0.137582	0.0127979	20.3291	OID20704	no_MHC	UKB
67832	rs2424639	20	24717724	CST7	ENSG00000077984	bipolar	C	2590	rs79475683	unconditioned	4.47941e-18	0.837837	7.29066e-19	0.13634	0.0258235	39.947	OID20704	no_MHC	UKB
67833	rs2424639	20	24717724	CST7	ENSG00000077984	bipolar	C	2586	rs8184053	unconditioned	2.46239e-20	0.856062	3.98805e-21	0.138642	0.00529618	45.1506	OID20704	no_MHC	UKB
67834	rs2424639	20	24717724	CST7	ENSG00000077984	bipolar	C	2584	rs9679924	unconditioned	1.66359e-18	0.856831	2.69401e-19	0.13875	0.00441897	40.9376	OID20704	no_MHC	UKB
67835	rs2424639	20	24717724	CST7	ENSG00000077984	bipolar	C	2584	rs9784193	unconditioned	0.00138072	0.838156	0.000223593	0.135706	0.024533	6.58515	OID20704	no_MHC	UKB
67836	rs2424639	20	24717724	CST7	ENSG00000077984	bipolar_noukb	C	3329	unconditioned	unconditioned	0	0.761666	0	0.133229	0.105105	4272.72	OID20704	no_MHC	UKB
67837	rs2424639	20	24717724	CST7	ENSG00000077984	bipolar_noukb	C	2584	rs11087491	unconditioned	5.55972e-06	0.864529	7.65025e-07	0.118944	0.0165208	12.1	OID20704	no_MHC	UKB
67838	rs2424639	20	24717724	CST7	ENSG00000077984	bipolar_noukb	C	2587	rs11087506	unconditioned	1.60733e-07	0.872046	2.21216e-08	0.120012	0.00794203	15.6435	OID20704	no_MHC	UKB
67839	rs2424639	20	24717724	CST7	ENSG00000077984	bipolar_noukb	C	2616	rs111285475	unconditioned	1.15054e-17	0.859679	1.62329e-18	0.121273	0.0190483	39.0037	OID20704	no_MHC	UKB
67840	rs2424639	20	24717724	CST7	ENSG00000077984	bipolar_noukb	C	2584	rs11699401	unconditioned	2.97297e-16	0.871324	4.0909e-17	0.119888	0.00878797	35.7518	OID20704	no_MHC	UKB
67841	rs2424639	20	24717724	CST7	ENSG00000077984	bipolar_noukb	C	2587	rs118006273	unconditioned	1.03472e-07	0.78587	1.42535e-08	0.108149	0.105981	16.084	OID20704	no_MHC	UKB
67842	rs2424639	20	24717724	CST7	ENSG00000077984	bipolar_noukb	C	2583	rs118103826	unconditioned	1.47782e-39	0.862418	2.03355e-40	0.118654	0.0189281	89.4103	OID20704	no_MHC	UKB
67843	rs2424639	20	24717724	CST7	ENSG00000077984	bipolar_noukb	C	2586	rs12480635	unconditioned	1.28402e-60	0.858966	1.76725e-61	0.118201	0.0228333	137.905	OID20704	no_MHC	UKB
67844	rs2424639	20	24717724	CST7	ENSG00000077984	bipolar_noukb	C	2584	rs139627887	unconditioned	3.39297e-07	0.787839	4.66877e-08	0.108304	0.103857	14.8964	OID20704	no_MHC	UKB
67845	rs2424639	20	24717724	CST7	ENSG00000077984	bipolar_noukb	C	2583	rs141838048	unconditioned	5.91993e-10	0.864996	8.1459e-11	0.119009	0.0159951	21.2475	OID20704	no_MHC	UKB
67846	rs2424639	20	24717724	CST7	ENSG00000077984	bipolar_noukb	C	2586	rs144342428	unconditioned	2.83923e-09	0.858371	3.91082e-10	0.11821	0.0234184	19.6797	OID20704	no_MHC	UKB
67847	rs2424639	20	24717724	CST7	ENSG00000077984	bipolar_noukb	C	2585	rs144595245	unconditioned	0.000218343	0.872602	3.0046e-05	0.120071	0.00707928	8.42944	OID20704	no_MHC	UKB
67848	rs2424639	20	24717724	CST7	ENSG00000077984	bipolar_noukb	C	2585	rs145581581	unconditioned	3.33871e-10	0.855101	4.59494e-11	0.117657	0.0272423	21.8203	OID20704	no_MHC	UKB
67849	rs2424639	20	24717724	CST7	ENSG00000077984	bipolar_noukb	C	2589	rs146143067	unconditioned	1.93308e-10	0.869415	2.68231e-11	0.120628	0.00995674	22.3667	OID20704	no_MHC	UKB
67850	rs2424639	20	24717724	CST7	ENSG00000077984	bipolar_noukb	C	2583	rs146698286	unconditioned	4.77821e-12	0.867159	6.57474e-13	0.119306	0.0135351	26.067	OID20704	no_MHC	UKB
67851	rs2424639	20	24717724	CST7	ENSG00000077984	bipolar_noukb	C	2584	rs151317761	unconditioned	3.31263e-08	0.861132	4.55916e-09	0.118497	0.0203705	17.2229	OID20704	no_MHC	UKB
67852	rs2424639	20	24717724	CST7	ENSG00000077984	bipolar_noukb	C	2586	rs182725466	unconditioned	1.56013e-71	0.859479	2.15158e-72	0.118509	0.0220123	163.039	OID20704	no_MHC	UKB
67853	rs2424639	20	24717724	CST7	ENSG00000077984	bipolar_noukb	C	2582	rs191271004	unconditioned	4.28923e-11	0.868889	5.90124e-12	0.119533	0.0115785	23.8723	OID20704	no_MHC	UKB
67854	rs2424639	20	24717724	CST7	ENSG00000077984	bipolar_noukb	C	2583	rs227592	unconditioned	1.09223e-12	0.677288	1.5028e-13	0.0929582	0.229754	27.5428	OID20704	no_MHC	UKB
67855	rs2424639	20	24717724	CST7	ENSG00000077984	bipolar_noukb	C	2778	rs227651	unconditioned	7.96086e-21	0.769549	1.29384e-21	0.124965	0.105486	46.2797	OID20704	no_MHC	UKB
67856	rs2424639	20	24717724	CST7	ENSG00000077984	bipolar_noukb	C	2586	rs2424639	unconditioned	2.48111e-47	0.874762	3.41718e-48	0.120474	0.00476358	107.313	OID20704	no_MHC	UKB
67857	rs2424639	20	24717724	CST7	ENSG00000077984	bipolar_noukb	C	2582	rs35101101	unconditioned	5.44461e-10	0.874427	7.49085e-11	0.120301	0.00527207	21.3312	OID20704	no_MHC	UKB
67858	rs2424639	20	24717724	CST7	ENSG00000077984	bipolar_noukb	C	2588	rs3646	unconditioned	7.02505e-23	0.873592	9.66852e-24	0.120226	0.00618188	51.01	OID20704	no_MHC	UKB
67859	rs2424639	20	24717724	CST7	ENSG00000077984	bipolar_noukb	C	2588	rs4311121	unconditioned	0.000183954	0.860056	2.53377e-05	0.118442	0.0212919	8.60083	OID20704	no_MHC	UKB
67860	rs2424639	20	24717724	CST7	ENSG00000077984	bipolar_noukb	C	2584	rs55880764	unconditioned	7.99526e-17	0.87159	1.10106e-17	0.120022	0.00838853	37.0651	OID20704	no_MHC	UKB
67861	rs2424639	20	24717724	CST7	ENSG00000077984	bipolar_noukb	C	2586	rs56407217	unconditioned	1.25385e-05	0.858471	1.72708e-06	0.118224	0.02329	11.2867	OID20704	no_MHC	UKB
67862	rs2424639	20	24717724	CST7	ENSG00000077984	bipolar_noukb	C	2587	rs6036745	unconditioned	3.12293e-08	0.875232	4.29765e-09	0.120442	0.00432672	17.2819	OID20704	no_MHC	UKB
67863	rs2424639	20	24717724	CST7	ENSG00000077984	bipolar_noukb	C	2584	rs6036836	unconditioned	1.26495e-08	0.867808	1.74063e-09	0.119402	0.01279	18.1856	OID20704	no_MHC	UKB
67864	rs2424639	20	24717724	CST7	ENSG00000077984	bipolar_noukb	C	2585	rs6036858	unconditioned	1.52443e-17	0.864199	2.09805e-18	0.118922	0.0168798	38.7223	OID20704	no_MHC	UKB
67865	rs2424639	20	24717724	CST7	ENSG00000077984	bipolar_noukb	C	2764	rs6036969	unconditioned	1.10896e-06	0.830194	1.6236e-07	0.121498	0.0483072	13.7121	OID20704	no_MHC	UKB
67866	rs2424639	20	24717724	CST7	ENSG00000077984	bipolar_noukb	C	2584	rs6049821	unconditioned	1.75061e-06	0.87007	2.40886e-07	0.119713	0.0102149	13.2555	OID20704	no_MHC	UKB
67867	rs2424639	20	24717724	CST7	ENSG00000077984	bipolar_noukb	C	2586	rs6050266	unconditioned	1.26171e-139	0.856409	1.74008e-140	0.118086	0.0255053	319.827	OID20704	no_MHC	UKB
67868	rs2424639	20	24717724	CST7	ENSG00000077984	bipolar_noukb	C	2583	rs6050337	unconditioned	2.42808e-35	0.873377	3.34081e-36	0.120162	0.00646149	79.7034	OID20704	no_MHC	UKB
67869	rs2424639	20	24717724	CST7	ENSG00000077984	bipolar_noukb	C	2585	rs6083471	unconditioned	1.45294e-16	0.869289	1.99946e-17	0.119615	0.011096	36.4678	OID20704	no_MHC	UKB
67870	rs2424639	20	24717724	CST7	ENSG00000077984	bipolar_noukb	C	2583	rs6083529	unconditioned	3.24139e-12	0.873799	4.45982e-13	0.12022	0.00598148	26.455	OID20704	no_MHC	UKB
67871	rs2424639	20	24717724	CST7	ENSG00000077984	bipolar_noukb	C	2585	rs6083551	unconditioned	4.29088e-15	0.868707	5.90521e-16	0.119542	0.0117508	33.0823	OID20704	no_MHC	UKB
67872	rs2424639	20	24717724	CST7	ENSG00000077984	bipolar_noukb	C	2584	rs6083668	unconditioned	0.00271306	0.787489	0.00037332	0.108258	0.101166	5.90968	OID20704	no_MHC	UKB
67873	rs2424639	20	24717724	CST7	ENSG00000077984	bipolar_noukb	C	2584	rs6083717	unconditioned	1.28039e-51	0.828438	1.76183e-52	0.113937	0.0576257	117.185	OID20704	no_MHC	UKB
67874	rs2424639	20	24717724	CST7	ENSG00000077984	bipolar_noukb	C	2584	rs6132757	unconditioned	1.02796e-09	0.868052	1.41448e-10	0.119431	0.012517	20.6957	OID20704	no_MHC	UKB
67875	rs2424639	20	24717724	CST7	ENSG00000077984	bipolar_noukb	C	2589	rs6138296	unconditioned	3.09911e-08	0.873493	4.26548e-09	0.120217	0.00628914	17.2896	OID20704	no_MHC	UKB
67876	rs2424639	20	24717724	CST7	ENSG00000077984	bipolar_noukb	C	2583	rs6138327	unconditioned	2.02419e-18	0.847021	2.78581e-19	0.116536	0.0364435	40.7414	OID20704	no_MHC	UKB
67877	rs2424639	20	24717724	CST7	ENSG00000077984	bipolar_noukb	C	2632	rs6138403	unconditioned	0.000765477	0.86503	0.000106539	0.120381	0.0137175	7.17501	OID20704	no_MHC	UKB
67878	rs2424639	20	24717724	CST7	ENSG00000077984	bipolar_noukb	C	2694	rs6138437	unconditioned	4.9614e-98	0.867753	7.32769e-99	0.128158	0.00408868	224.052	OID20704	no_MHC	UKB
67879	rs2424639	20	24717724	CST7	ENSG00000077984	bipolar_noukb	C	2584	rs61548213	unconditioned	8.20373e-07	0.869219	1.1289e-07	0.119601	0.0111797	14.0135	OID20704	no_MHC	UKB
67880	rs2424639	20	24717724	CST7	ENSG00000077984	bipolar_noukb	C	2598	rs62217192	unconditioned	1.65213e-28	0.872217	2.27537e-29	0.120117	0.00766662	63.9703	OID20704	no_MHC	UKB
67881	rs2424639	20	24717724	CST7	ENSG00000077984	bipolar_noukb	C	2586	rs66817095	unconditioned	7.43864e-08	0.864156	1.02376e-08	0.118915	0.0169294	16.414	OID20704	no_MHC	UKB
67882	rs2424639	20	24717724	CST7	ENSG00000077984	bipolar_noukb	C	2586	rs7261946	unconditioned	5.0248e-09	0.858371	6.92127e-10	0.11821	0.023419	19.1089	OID20704	no_MHC	UKB
67883	rs2424639	20	24717724	CST7	ENSG00000077984	bipolar_noukb	C	2607	rs7264934	unconditioned	4.15921e-06	0.870344	5.7546e-07	0.12041	0.0092417	12.3902	OID20704	no_MHC	UKB
67884	rs2424639	20	24717724	CST7	ENSG00000077984	bipolar_noukb	C	2583	rs73104772	unconditioned	1.13691e-06	0.862414	1.56445e-07	0.118653	0.0189314	13.6872	OID20704	no_MHC	UKB
67885	rs2424639	20	24717724	CST7	ENSG00000077984	bipolar_noukb	C	2587	rs73108147	unconditioned	2.58167e-66	0.865599	3.56707e-67	0.119584	0.0148168	151.022	OID20704	no_MHC	UKB
67886	rs2424639	20	24717724	CST7	ENSG00000077984	bipolar_noukb	C	2583	rs73112274	unconditioned	8.80227e-66	0.858986	1.21128e-66	0.118182	0.0228324	149.796	OID20704	no_MHC	UKB
67887	rs2424639	20	24717724	CST7	ENSG00000077984	bipolar_noukb	C	2597	rs74173649	unconditioned	3.31482e-06	0.871703	4.56523e-07	0.120044	0.00824905	12.6171	OID20704	no_MHC	UKB
67888	rs2424639	20	24717724	CST7	ENSG00000077984	bipolar_noukb	C	2587	rs75631109	unconditioned	1.23527e-11	0.866178	1.70027e-12	0.119209	0.0146129	25.1171	OID20704	no_MHC	UKB
67889	rs2424639	20	24717724	CST7	ENSG00000077984	bipolar_noukb	C	2583	rs76540864	unconditioned	1.6494e-47	0.86319	2.26964e-48	0.11876	0.0180493	107.721	OID20704	no_MHC	UKB
67890	rs2424639	20	24717724	CST7	ENSG00000077984	bipolar_noukb	C	2583	rs77509289	unconditioned	9.78093e-14	0.870353	1.3458e-14	0.119746	0.00990187	29.9558	OID20704	no_MHC	UKB
67891	rs2424639	20	24717724	CST7	ENSG00000077984	bipolar_noukb	C	2585	rs78309633	unconditioned	2.43243e-12	0.843442	3.34885e-13	0.11608	0.0404776	26.7421	OID20704	no_MHC	UKB
67892	rs2424639	20	24717724	CST7	ENSG00000077984	bipolar_noukb	C	2584	rs79283944	unconditioned	5.92103e-05	0.819425	8.14741e-06	0.112686	0.0678215	9.73442	OID20704	no_MHC	UKB
67893	rs2424639	20	24717724	CST7	ENSG00000077984	bipolar_noukb	C	2626	rs79304811	unconditioned	8.06647e-21	0.754908	1.11479e-21	0.104188	0.140904	46.2666	OID20704	no_MHC	UKB
67894	rs2424639	20	24717724	CST7	ENSG00000077984	bipolar_noukb	C	2583	rs79315751	unconditioned	1.51431e-09	0.867517	2.08367e-10	0.119355	0.0131276	20.3083	OID20704	no_MHC	UKB
67895	rs2424639	20	24717724	CST7	ENSG00000077984	bipolar_noukb	C	2589	rs79475683	unconditioned	4.57039e-18	0.854877	6.31893e-19	0.118167	0.0269565	39.9269	OID20704	no_MHC	UKB
67896	rs2424639	20	24717724	CST7	ENSG00000077984	bipolar_noukb	C	2585	rs8184053	unconditioned	2.5151e-20	0.874384	3.46096e-21	0.120316	0.00529947	45.1294	OID20704	no_MHC	UKB
67897	rs2424639	20	24717724	CST7	ENSG00000077984	bipolar_noukb	C	2583	rs9679924	unconditioned	1.69896e-18	0.87504	2.33756e-19	0.12039	0.00456946	40.9165	OID20704	no_MHC	UKB
67898	rs2424639	20	24717724	CST7	ENSG00000077984	bipolar_noukb	C	2583	rs9784193	unconditioned	0.00141506	0.859001	0.000194696	0.118167	0.0212221	6.56058	OID20704	no_MHC	UKB
67899	rs2424639	20	24717724	CST7	ENSG00000077984	depression_Als_noukb_included	C	3167	unconditioned	unconditioned	0	0.958561	0	0.0346811	0.0067577	4272.49	OID20704	no_MHC	UKB
67900	rs2424639	20	24717724	CST7	ENSG00000077984	depression_Als_noukb_included	C	2481	rs11087491	unconditioned	6.15237e-06	0.952962	1.81684e-07	0.0281227	0.0189087	11.9987	OID20704	no_MHC	UKB
67901	rs2424639	20	24717724	CST7	ENSG00000077984	depression_Als_noukb_included	C	2484	rs11087506	unconditioned	1.78404e-07	0.967878	5.27046e-09	0.0285897	0.00353252	15.5392	OID20704	no_MHC	UKB
67902	rs2424639	20	24717724	CST7	ENSG00000077984	depression_Als_noukb_included	C	2512	rs111285475	unconditioned	1.28846e-17	0.96258	3.8299e-19	0.0286035	0.00881621	38.8905	OID20704	no_MHC	UKB
67903	rs2424639	20	24717724	CST7	ENSG00000077984	depression_Als_noukb_included	C	2481	rs11699401	unconditioned	3.28854e-16	0.963766	9.71355e-18	0.0284595	0.00777411	35.6509	OID20704	no_MHC	UKB
67904	rs2424639	20	24717724	CST7	ENSG00000077984	depression_Als_noukb_included	C	2484	rs118006273	unconditioned	1.26213e-07	0.958547	3.72943e-09	0.0283107	0.0131421	15.8853	OID20704	no_MHC	UKB
67905	rs2424639	20	24717724	CST7	ENSG00000077984	depression_Als_noukb_included	C	2479	rs118103826	unconditioned	0.00112153	0.965121	3.31104e-05	0.0284875	0.0052366	6.79306	OID20704	no_MHC	UKB
67906	rs2424639	20	24717724	CST7	ENSG00000077984	depression_Als_noukb_included	C	2483	rs12480635	unconditioned	1.44322e-60	0.965668	4.26324e-62	0.0285198	0.00581274	137.788	OID20704	no_MHC	UKB
67907	rs2424639	20	24717724	CST7	ENSG00000077984	depression_Als_noukb_included	C	2481	rs139627887	unconditioned	4.12908e-07	0.958726	1.21934e-08	0.0282989	0.0129745	14.7	OID20704	no_MHC	UKB
67908	rs2424639	20	24717724	CST7	ENSG00000077984	depression_Als_noukb_included	C	2480	rs141838048	unconditioned	6.59834e-10	0.964131	1.9485e-11	0.0284635	0.00740568	21.139	OID20704	no_MHC	UKB
67909	rs2424639	20	24717724	CST7	ENSG00000077984	depression_Als_noukb_included	C	2483	rs144342428	unconditioned	3.18161e-09	0.961964	9.40014e-11	0.0284119	0.00962419	19.5659	OID20704	no_MHC	UKB
67910	rs2424639	20	24717724	CST7	ENSG00000077984	depression_Als_noukb_included	C	2482	rs144595245	unconditioned	0.000242279	0.966869	7.15701e-06	0.0285573	0.00432407	8.32542	OID20704	no_MHC	UKB
67911	rs2424639	20	24717724	CST7	ENSG00000077984	depression_Als_noukb_included	C	2482	rs145581581	unconditioned	3.71261e-10	0.951008	1.09768e-11	0.0280968	0.0208957	21.7141	OID20704	no_MHC	UKB
67912	rs2424639	20	24717724	CST7	ENSG00000077984	depression_Als_noukb_included	C	2486	rs146143067	unconditioned	2.14248e-10	0.963564	6.33044e-12	0.0284626	0.00797352	22.2639	OID20704	no_MHC	UKB
67913	rs2424639	20	24717724	CST7	ENSG00000077984	depression_Als_noukb_included	C	2480	rs146698286	unconditioned	5.30886e-12	0.963503	1.56775e-13	0.028445	0.00805243	25.9616	OID20704	no_MHC	UKB
67914	rs2424639	20	24717724	CST7	ENSG00000077984	depression_Als_noukb_included	C	2481	rs151317761	unconditioned	3.62178e-08	0.941601	1.07171e-09	0.0278321	0.0305669	17.1337	OID20704	no_MHC	UKB
67915	rs2424639	20	24717724	CST7	ENSG00000077984	depression_Als_noukb_included	C	2482	rs182725466	unconditioned	1.30236e-39	0.960525	3.84634e-41	0.0283566	0.0111181	89.5366	OID20704	no_MHC	UKB
67916	rs2424639	20	24717724	CST7	ENSG00000077984	depression_Als_noukb_included	C	2479	rs191271004	unconditioned	4.76067e-11	0.964377	1.40547e-12	0.0284636	0.00715905	23.768	OID20704	no_MHC	UKB
67917	rs2424639	20	24717724	CST7	ENSG00000077984	depression_Als_noukb_included	C	2480	rs227592	unconditioned	1.55071e-12	0.96156	4.57855e-14	0.0283805	0.0100595	27.1923	OID20704	no_MHC	UKB
67918	rs2424639	20	24717724	CST7	ENSG00000077984	depression_Als_noukb_included	C	2675	rs227651	unconditioned	9.96466e-21	0.96322	3.02298e-22	0.0292136	0.00756592	46.0552	OID20704	no_MHC	UKB
67919	rs2424639	20	24717724	CST7	ENSG00000077984	depression_Als_noukb_included	C	2483	rs2424639	unconditioned	2.74769e-47	0.968738	8.11681e-49	0.0286143	0.00264817	107.211	OID20704	no_MHC	UKB
67920	rs2424639	20	24717724	CST7	ENSG00000077984	depression_Als_noukb_included	C	2479	rs35101101	unconditioned	6.02272e-10	0.967224	1.77806e-11	0.0285506	0.00422516	21.2303	OID20704	no_MHC	UKB
67921	rs2424639	20	24717724	CST7	ENSG00000077984	depression_Als_noukb_included	C	2485	rs3646	unconditioned	7.78361e-23	0.967887	2.29974e-24	0.0285936	0.00351912	50.9074	OID20704	no_MHC	UKB
67922	rs2424639	20	24717724	CST7	ENSG00000077984	depression_Als_noukb_included	C	2485	rs4311121	unconditioned	0.000207369	0.960321	6.12645e-06	0.0283603	0.0111048	8.48101	OID20704	no_MHC	UKB
67923	rs2424639	20	24717724	CST7	ENSG00000077984	depression_Als_noukb_included	C	2481	rs55880764	unconditioned	8.84482e-17	0.964204	2.6125e-18	0.0284725	0.00732368	36.9641	OID20704	no_MHC	UKB
67924	rs2424639	20	24717724	CST7	ENSG00000077984	depression_Als_noukb_included	C	2483	rs56407217	unconditioned	1.40496e-05	0.961962	4.15099e-07	0.0284118	0.00961183	11.1729	OID20704	no_MHC	UKB
67925	rs2424639	20	24717724	CST7	ENSG00000077984	depression_Als_noukb_included	C	2484	rs6036745	unconditioned	3.45728e-08	0.968885	1.02122e-09	0.0286167	0.00249871	17.1802	OID20704	no_MHC	UKB
67926	rs2424639	20	24717724	CST7	ENSG00000077984	depression_Als_noukb_included	C	2481	rs6036836	unconditioned	1.25573e-08	0.861475	3.72409e-10	0.0254355	0.113089	18.193	OID20704	no_MHC	UKB
67927	rs2424639	20	24717724	CST7	ENSG00000077984	depression_Als_noukb_included	C	2482	rs6036858	unconditioned	1.70113e-17	0.96442	5.02712e-19	0.0284931	0.00708653	38.6127	OID20704	no_MHC	UKB
67928	rs2424639	20	24717724	CST7	ENSG00000077984	depression_Als_noukb_included	C	2661	rs6036969	unconditioned	1.28959e-06	0.965385	3.90927e-08	0.0292595	0.00535436	13.5612	OID20704	no_MHC	UKB
67929	rs2424639	20	24717724	CST7	ENSG00000077984	depression_Als_noukb_included	C	2481	rs6049821	unconditioned	1.94688e-06	0.967565	5.74926e-08	0.028569	0.00386407	13.1493	OID20704	no_MHC	UKB
67930	rs2424639	20	24717724	CST7	ENSG00000077984	depression_Als_noukb_included	C	2483	rs6050266	unconditioned	1.41544e-139	0.96137	4.18182e-141	0.0283927	0.0102373	319.712	OID20704	no_MHC	UKB
67931	rs2424639	20	24717724	CST7	ENSG00000077984	depression_Als_noukb_included	C	2480	rs6050337	unconditioned	2.68901e-35	0.967213	7.93981e-37	0.0285545	0.0042329	79.6013	OID20704	no_MHC	UKB
67932	rs2424639	20	24717724	CST7	ENSG00000077984	depression_Als_noukb_included	C	2482	rs6083471	unconditioned	1.61299e-16	0.965068	4.76434e-18	0.0284991	0.00643275	36.3633	OID20704	no_MHC	UKB
67933	rs2424639	20	24717724	CST7	ENSG00000077984	depression_Als_noukb_included	C	2480	rs6083529	unconditioned	3.59472e-12	0.969001	1.06134e-13	0.0286073	0.0023915	26.3516	OID20704	no_MHC	UKB
67934	rs2424639	20	24717724	CST7	ENSG00000077984	depression_Als_noukb_included	C	2482	rs6083551	unconditioned	4.78333e-15	0.968364	1.41269e-16	0.0285962	0.00304017	32.9736	OID20704	no_MHC	UKB
67935	rs2424639	20	24717724	CST7	ENSG00000077984	depression_Als_noukb_included	C	2481	rs6083668	unconditioned	0.00335208	0.962255	9.89891e-05	0.0284102	0.00588378	5.69818	OID20704	no_MHC	UKB
67936	rs2424639	20	24717724	CST7	ENSG00000077984	depression_Als_noukb_included	C	2481	rs6083717	unconditioned	1.48051e-51	0.957988	4.37205e-53	0.0282763	0.0137353	117.039	OID20704	no_MHC	UKB
67937	rs2424639	20	24717724	CST7	ENSG00000077984	depression_Als_noukb_included	C	2481	rs6132757	unconditioned	1.1392e-09	0.961934	3.36548e-11	0.0284083	0.00965757	20.5929	OID20704	no_MHC	UKB
67938	rs2424639	20	24717724	CST7	ENSG00000077984	depression_Als_noukb_included	C	2486	rs6138296	unconditioned	3.43749e-08	0.968816	1.01555e-09	0.0286195	0.0025644	17.1859	OID20704	no_MHC	UKB
67939	rs2424639	20	24717724	CST7	ENSG00000077984	depression_Als_noukb_included	C	2480	rs6138327	unconditioned	2.28825e-18	0.957604	6.75886e-20	0.0282708	0.0141253	40.6187	OID20704	no_MHC	UKB
67940	rs2424639	20	24717724	CST7	ENSG00000077984	depression_Als_noukb_included	C	2529	rs6138403	unconditioned	0.000853071	0.962085	2.53417e-05	0.0285716	0.00846498	7.06667	OID20704	no_MHC	UKB
67941	rs2424639	20	24717724	CST7	ENSG00000077984	depression_Als_noukb_included	C	2591	rs6138437	unconditioned	5.44018e-98	0.951507	1.64001e-99	0.0286646	0.0198283	223.96	OID20704	no_MHC	UKB
67942	rs2424639	20	24717724	CST7	ENSG00000077984	depression_Als_noukb_included	C	2481	rs61548213	unconditioned	9.14557e-07	0.96893	2.70046e-08	0.0286076	0.00246178	13.9048	OID20704	no_MHC	UKB
67943	rs2424639	20	24717724	CST7	ENSG00000077984	depression_Als_noukb_included	C	2495	rs62217192	unconditioned	1.834e-28	0.968224	5.4253e-30	0.0286386	0.00313703	63.8659	OID20704	no_MHC	UKB
67944	rs2424639	20	24717724	CST7	ENSG00000077984	depression_Als_noukb_included	C	2483	rs66817095	unconditioned	8.32717e-08	0.967331	2.45968e-09	0.0285689	0.0040996	16.3012	OID20704	no_MHC	UKB
67945	rs2424639	20	24717724	CST7	ENSG00000077984	depression_Als_noukb_included	C	2483	rs7261946	unconditioned	5.63075e-09	0.961964	1.66362e-10	0.0284118	0.00962438	18.995	OID20704	no_MHC	UKB
67946	rs2424639	20	24717724	CST7	ENSG00000077984	depression_Als_noukb_included	C	2504	rs7264934	unconditioned	4.62058e-06	0.966848	1.36977e-07	0.0286578	0.00448953	12.285	OID20704	no_MHC	UKB
67947	rs2424639	20	24717724	CST7	ENSG00000077984	depression_Als_noukb_included	C	2480	rs73104772	unconditioned	1.26252e-06	0.957682	3.72911e-08	0.0282732	0.0140434	13.5824	OID20704	no_MHC	UKB
67948	rs2424639	20	24717724	CST7	ENSG00000077984	depression_Als_noukb_included	C	2484	rs73108147	unconditioned	2.86671e-66	0.961513	8.47025e-68	0.0283996	0.0100875	150.917	OID20704	no_MHC	UKB
67949	rs2424639	20	24717724	CST7	ENSG00000077984	depression_Als_noukb_included	C	2480	rs73112274	unconditioned	9.88763e-66	0.965082	2.91973e-67	0.0284916	0.00642663	149.679	OID20704	no_MHC	UKB
67950	rs2424639	20	24717724	CST7	ENSG00000077984	depression_Als_noukb_included	C	2494	rs74173649	unconditioned	3.67841e-06	0.967273	1.08819e-07	0.0286108	0.00411281	12.513	OID20704	no_MHC	UKB
67951	rs2424639	20	24717724	CST7	ENSG00000077984	depression_Als_noukb_included	C	2484	rs75631109	unconditioned	1.36423e-11	0.956681	4.03107e-13	0.0282532	0.0150654	25.0178	OID20704	no_MHC	UKB
67952	rs2424639	20	24717724	CST7	ENSG00000077984	depression_Als_noukb_included	C	2480	rs76540864	unconditioned	1.81976e-47	0.952557	5.37607e-49	0.0281218	0.0193214	107.623	OID20704	no_MHC	UKB
67953	rs2424639	20	24717724	CST7	ENSG00000077984	depression_Als_noukb_included	C	2480	rs77509289	unconditioned	1.08113e-13	0.962024	3.19284e-15	0.0284013	0.00957449	29.8556	OID20704	no_MHC	UKB
67954	rs2424639	20	24717724	CST7	ENSG00000077984	depression_Als_noukb_included	C	2482	rs78309633	unconditioned	2.78153e-12	0.964528	8.2154e-14	0.0284809	0.00699093	26.608	OID20704	no_MHC	UKB
67955	rs2424639	20	24717724	CST7	ENSG00000077984	depression_Als_noukb_included	C	2481	rs79283944	unconditioned	6.95402e-05	0.962343	2.05357e-06	0.0284095	0.00917611	9.57361	OID20704	no_MHC	UKB
67956	rs2424639	20	24717724	CST7	ENSG00000077984	depression_Als_noukb_included	C	2523	rs79304811	unconditioned	1.0253e-20	0.959776	3.04391e-22	0.0284822	0.011742	46.0267	OID20704	no_MHC	UKB
67957	rs2424639	20	24717724	CST7	ENSG00000077984	depression_Als_noukb_included	C	2480	rs79315751	unconditioned	1.17474e-09	0.672995	3.52174e-11	0.0198685	0.307137	20.5622	OID20704	no_MHC	UKB
67958	rs2424639	20	24717724	CST7	ENSG00000077984	depression_Als_noukb_included	C	2483	rs79475683	unconditioned	0.00049529	0.963396	1.46291e-05	0.0284476	0.00764694	7.61037	OID20704	no_MHC	UKB
67959	rs2424639	20	24717724	CST7	ENSG00000077984	depression_Als_noukb_included	C	2482	rs8184053	unconditioned	2.78467e-20	0.968067	8.2243e-22	0.0285877	0.00334507	45.0276	OID20704	no_MHC	UKB
67960	rs2424639	20	24717724	CST7	ENSG00000077984	depression_Als_noukb_included	C	2480	rs9679924	unconditioned	1.88148e-18	0.969005	5.55508e-20	0.0286076	0.00238713	40.8145	OID20704	no_MHC	UKB
67961	rs2424639	20	24717724	CST7	ENSG00000077984	depression_Als_noukb_included	C	2480	rs9784193	unconditioned	0.00158217	0.959094	4.67134e-05	0.0283062	0.0109709	6.44896	OID20704	no_MHC	UKB
67962	rs2424639	20	24717724	CST7	ENSG00000077984	depression_Als_ukb_included	C	3285	unconditioned	unconditioned	0	0.909494	0	0.0877357	0.00277024	4272.54	OID20704	no_MHC	UKB
67963	rs2424639	20	24717724	CST7	ENSG00000077984	depression_Als_ukb_included	C	2530	rs11087491	unconditioned	5.84669e-06	0.909153	5.21682e-07	0.0811112	0.0097293	12.0496	OID20704	no_MHC	UKB
67964	rs2424639	20	24717724	CST7	ENSG00000077984	depression_Als_ukb_included	C	2533	rs11087506	unconditioned	1.64943e-07	0.894886	1.47369e-08	0.0799288	0.0251855	15.6177	OID20704	no_MHC	UKB
67965	rs2424639	20	24717724	CST7	ENSG00000077984	depression_Als_ukb_included	C	2561	rs111285475	unconditioned	1.21973e-17	0.911391	1.09012e-18	0.081447	0.00716214	38.9453	OID20704	no_MHC	UKB
67966	rs2424639	20	24717724	CST7	ENSG00000077984	depression_Als_ukb_included	C	2530	rs11699401	unconditioned	3.12695e-16	0.916449	2.78995e-17	0.0817663	0.00178498	35.7013	OID20704	no_MHC	UKB
67967	rs2424639	20	24717724	CST7	ENSG00000077984	depression_Als_ukb_included	C	2532	rs118006273	unconditioned	1.20529e-07	0.915411	1.07552e-08	0.0816816	0.00290771	15.9314	OID20704	no_MHC	UKB
67968	rs2424639	20	24717724	CST7	ENSG00000077984	depression_Als_ukb_included	C	2529	rs118103826	unconditioned	1.55111e-39	0.905225	1.38412e-40	0.0807632	0.0140113	89.3618	OID20704	no_MHC	UKB
67969	rs2424639	20	24717724	CST7	ENSG00000077984	depression_Als_ukb_included	C	2532	rs12480635	unconditioned	1.36772e-60	0.914975	1.22044e-61	0.0816418	0.00338283	137.842	OID20704	no_MHC	UKB
67970	rs2424639	20	24717724	CST7	ENSG00000077984	depression_Als_ukb_included	C	2530	rs139627887	unconditioned	3.94121e-07	0.915126	3.51662e-08	0.0816506	0.00322329	14.7466	OID20704	no_MHC	UKB
67971	rs2424639	20	24717724	CST7	ENSG00000077984	depression_Als_ukb_included	C	2529	rs141838048	unconditioned	6.24918e-10	0.913107	5.57583e-11	0.0814664	0.005427	21.1934	OID20704	no_MHC	UKB
67972	rs2424639	20	24717724	CST7	ENSG00000077984	depression_Als_ukb_included	C	2531	rs144342428	unconditioned	3.01625e-09	0.911889	2.69135e-10	0.0813598	0.0067511	19.6193	OID20704	no_MHC	UKB
67973	rs2424639	20	24717724	CST7	ENSG00000077984	depression_Als_ukb_included	C	2531	rs144595245	unconditioned	0.000228233	0.912098	2.03665e-05	0.0813855	0.00626824	8.38514	OID20704	no_MHC	UKB
67974	rs2424639	20	24717724	CST7	ENSG00000077984	depression_Als_ukb_included	C	2531	rs145581581	unconditioned	3.55772e-10	0.911203	3.17471e-11	0.0813033	0.00749383	21.7567	OID20704	no_MHC	UKB
67975	rs2424639	20	24717724	CST7	ENSG00000077984	depression_Als_ukb_included	C	2535	rs146143067	unconditioned	2.00067e-10	0.89981	1.78536e-11	0.0802775	0.019912	22.3324	OID20704	no_MHC	UKB
67976	rs2424639	20	24717724	CST7	ENSG00000077984	depression_Als_ukb_included	C	2529	rs146698286	unconditioned	5.02016e-12	0.911072	4.47935e-13	0.0812849	0.00764276	26.0176	OID20704	no_MHC	UKB
67977	rs2424639	20	24717724	CST7	ENSG00000077984	depression_Als_ukb_included	C	2530	rs151317761	unconditioned	3.50934e-08	0.911554	3.13155e-09	0.0813351	0.00711052	17.1653	OID20704	no_MHC	UKB
67978	rs2424639	20	24717724	CST7	ENSG00000077984	depression_Als_ukb_included	C	2532	rs182725466	unconditioned	1.65486e-71	0.911711	1.47673e-72	0.0813508	0.00693818	162.98	OID20704	no_MHC	UKB
67979	rs2424639	20	24717724	CST7	ENSG00000077984	depression_Als_ukb_included	C	2529	rs191271004	unconditioned	1.12229e-20	0.911653	1.00138e-21	0.0813367	0.00701004	45.9363	OID20704	no_MHC	UKB
67980	rs2424639	20	24717724	CST7	ENSG00000077984	depression_Als_ukb_included	C	2529	rs227592	unconditioned	1.47688e-12	0.915802	1.31768e-13	0.0817059	0.00249167	27.2411	OID20704	no_MHC	UKB
67981	rs2424639	20	24717724	CST7	ENSG00000077984	depression_Als_ukb_included	C	2723	rs227651	unconditioned	9.46616e-21	0.915058	8.49403e-22	0.0821058	0.00283584	46.1066	OID20704	no_MHC	UKB
67982	rs2424639	20	24717724	CST7	ENSG00000077984	depression_Als_ukb_included	C	2531	rs2424639	unconditioned	2.59881e-47	0.916259	2.31889e-48	0.0817549	0.0019866	107.266	OID20704	no_MHC	UKB
67983	rs2424639	20	24717724	CST7	ENSG00000077984	depression_Als_ukb_included	C	2528	rs35101101	unconditioned	5.70569e-10	0.916354	5.09055e-11	0.0817542	0.0018917	21.2844	OID20704	no_MHC	UKB
67984	rs2424639	20	24717724	CST7	ENSG00000077984	depression_Als_ukb_included	C	2534	rs3646	unconditioned	7.36106e-23	0.915374	6.56897e-24	0.0816845	0.00294194	50.9633	OID20704	no_MHC	UKB
67985	rs2424639	20	24717724	CST7	ENSG00000077984	depression_Als_ukb_included	C	2533	rs4311121	unconditioned	0.000194864	0.911025	1.73872e-05	0.0812808	0.00748204	8.54321	OID20704	no_MHC	UKB
67986	rs2424639	20	24717724	CST7	ENSG00000077984	depression_Als_ukb_included	C	2529	rs55880764	unconditioned	8.38408e-17	0.913977	7.4806e-18	0.0815441	0.00447867	37.0176	OID20704	no_MHC	UKB
67987	rs2424639	20	24717724	CST7	ENSG00000077984	depression_Als_ukb_included	C	2531	rs56407217	unconditioned	1.3318e-05	0.911842	1.18835e-06	0.0813556	0.00678792	11.2264	OID20704	no_MHC	UKB
67988	rs2424639	20	24717724	CST7	ENSG00000077984	depression_Als_ukb_included	C	2533	rs6036745	unconditioned	3.26977e-08	0.916381	2.9177e-09	0.0817694	0.00185006	17.236	OID20704	no_MHC	UKB
67989	rs2424639	20	24717724	CST7	ENSG00000077984	depression_Als_ukb_included	C	2530	rs6036836	unconditioned	1.32833e-08	0.911291	1.18525e-09	0.0813058	0.00740351	18.1368	OID20704	no_MHC	UKB
67990	rs2424639	20	24717724	CST7	ENSG00000077984	depression_Als_ukb_included	C	2531	rs6036858	unconditioned	1.60324e-17	0.90888	1.43078e-18	0.0811011	0.0100193	38.6719	OID20704	no_MHC	UKB
67991	rs2424639	20	24717724	CST7	ENSG00000077984	depression_Als_ukb_included	C	2705	rs6036969	unconditioned	1.22182e-06	0.914683	1.09519e-07	0.0819846	0.00333095	13.6152	OID20704	no_MHC	UKB
67992	rs2424639	20	24717724	CST7	ENSG00000077984	depression_Als_ukb_included	C	2530	rs6049821	unconditioned	1.84075e-06	0.914865	1.64244e-07	0.081627	0.00350571	13.2053	OID20704	no_MHC	UKB
67993	rs2424639	20	24717724	CST7	ENSG00000077984	depression_Als_ukb_included	C	2532	rs6050266	unconditioned	1.3448e-139	0.912855	1.20003e-140	0.0814529	0.00569163	319.763	OID20704	no_MHC	UKB
67994	rs2424639	20	24717724	CST7	ENSG00000077984	depression_Als_ukb_included	C	2529	rs6050337	unconditioned	2.53764e-35	0.912783	2.26422e-36	0.0814376	0.00577902	79.6592	OID20704	no_MHC	UKB
67995	rs2424639	20	24717724	CST7	ENSG00000077984	depression_Als_ukb_included	C	2531	rs6083471	unconditioned	1.52846e-16	0.914469	1.36386e-17	0.0815952	0.00393619	36.4171	OID20704	no_MHC	UKB
67996	rs2424639	20	24717724	CST7	ENSG00000077984	depression_Als_ukb_included	C	2529	rs6083529	unconditioned	3.39881e-12	0.916231	3.03246e-13	0.0817452	0.00202361	26.4076	OID20704	no_MHC	UKB
67997	rs2424639	20	24717724	CST7	ENSG00000077984	depression_Als_ukb_included	C	2531	rs6083551	unconditioned	4.52498e-15	0.916099	4.03764e-16	0.0817413	0.00215979	33.0292	OID20704	no_MHC	UKB
67998	rs2424639	20	24717724	CST7	ENSG00000077984	depression_Als_ukb_included	C	2530	rs6083668	unconditioned	0.00314176	0.911761	0.000280329	0.0813501	0.00346701	5.76297	OID20704	no_MHC	UKB
67999	rs2424639	20	24717724	CST7	ENSG00000077984	depression_Als_ukb_included	C	2530	rs6083717	unconditioned	1.4147e-51	0.915347	1.26229e-52	0.0816706	0.00298201	117.085	OID20704	no_MHC	UKB
68000	rs2424639	20	24717724	CST7	ENSG00000077984	depression_Als_ukb_included	C	2530	rs6132757	unconditioned	1.08513e-09	0.916318	9.68182e-11	0.0817547	0.00192704	20.6416	OID20704	no_MHC	UKB
68001	rs2424639	20	24717724	CST7	ENSG00000077984	depression_Als_ukb_included	C	2535	rs6138296	unconditioned	3.24891e-08	0.91571	2.89923e-09	0.0817129	0.00257661	17.2424	OID20704	no_MHC	UKB
68002	rs2424639	20	24717724	CST7	ENSG00000077984	depression_Als_ukb_included	C	2529	rs6138327	unconditioned	2.1723e-18	0.909002	1.93834e-19	0.0811002	0.00989742	40.6707	OID20704	no_MHC	UKB
68003	rs2424639	20	24717724	CST7	ENSG00000077984	depression_Als_ukb_included	C	2578	rs6138403	unconditioned	0.000808766	0.913897	7.2319e-05	0.0817163	0.00350575	7.12	OID20704	no_MHC	UKB
68004	rs2424639	20	24717724	CST7	ENSG00000077984	depression_Als_ukb_included	C	2639	rs6138437	unconditioned	5.23109e-98	0.914924	4.68183e-99	0.0818826	0.00319384	223.999	OID20704	no_MHC	UKB
68005	rs2424639	20	24717724	CST7	ENSG00000077984	depression_Als_ukb_included	C	2530	rs61548213	unconditioned	8.65027e-07	0.916527	7.718e-08	0.0817733	0.00169884	13.9605	OID20704	no_MHC	UKB
68006	rs2424639	20	24717724	CST7	ENSG00000077984	depression_Als_ukb_included	C	2544	rs62217192	unconditioned	1.72214e-28	0.909177	1.54008e-29	0.0812964	0.00952626	63.9288	OID20704	no_MHC	UKB
68007	rs2424639	20	24717724	CST7	ENSG00000077984	depression_Als_ukb_included	C	2532	rs66817095	unconditioned	7.88636e-08	0.916164	7.03706e-09	0.0817479	0.00208797	16.3555	OID20704	no_MHC	UKB
68008	rs2424639	20	24717724	CST7	ENSG00000077984	depression_Als_ukb_included	C	2531	rs7261946	unconditioned	5.33808e-09	0.911889	4.76309e-10	0.0813598	0.00675129	19.0484	OID20704	no_MHC	UKB
68009	rs2424639	20	24717724	CST7	ENSG00000077984	depression_Als_ukb_included	C	2553	rs7264934	unconditioned	4.366e-06	0.913614	3.89993e-07	0.0816037	0.00477799	12.3417	OID20704	no_MHC	UKB
68010	rs2424639	20	24717724	CST7	ENSG00000077984	depression_Als_ukb_included	C	2529	rs73104772	unconditioned	1.11968e-06	0.849341	9.99957e-08	0.0757775	0.0748804	13.7025	OID20704	no_MHC	UKB
68011	rs2424639	20	24717724	CST7	ENSG00000077984	depression_Als_ukb_included	C	2533	rs73108147	unconditioned	2.72165e-66	0.912558	2.42872e-67	0.081428	0.00601428	150.969	OID20704	no_MHC	UKB
68012	rs2424639	20	24717724	CST7	ENSG00000077984	depression_Als_ukb_included	C	2529	rs73112274	unconditioned	9.35825e-66	0.913256	8.34987e-67	0.0814797	0.00526422	149.734	OID20704	no_MHC	UKB
68013	rs2424639	20	24717724	CST7	ENSG00000077984	depression_Als_ukb_included	C	2538	rs74173649	unconditioned	5.88948e-06	0.915532	5.25629e-07	0.0817074	0.00275393	12.0423	OID20704	no_MHC	UKB
68014	rs2424639	20	24717724	CST7	ENSG00000077984	depression_Als_ukb_included	C	2533	rs75631109	unconditioned	1.29889e-11	0.910793	1.15918e-12	0.0812746	0.00793234	25.0669	OID20704	no_MHC	UKB
68015	rs2424639	20	24717724	CST7	ENSG00000077984	depression_Als_ukb_included	C	2529	rs76540864	unconditioned	1.74212e-47	0.911729	1.55443e-48	0.0813435	0.00692702	107.666	OID20704	no_MHC	UKB
68016	rs2424639	20	24717724	CST7	ENSG00000077984	depression_Als_ukb_included	C	2529	rs77509289	unconditioned	1.02864e-13	0.915327	9.17772e-15	0.0816645	0.00300864	29.9054	OID20704	no_MHC	UKB
68017	rs2424639	20	24717724	CST7	ENSG00000077984	depression_Als_ukb_included	C	2531	rs78309633	unconditioned	2.6322e-12	0.912712	2.34872e-13	0.081436	0.00585158	26.6632	OID20704	no_MHC	UKB
68018	rs2424639	20	24717724	CST7	ENSG00000077984	depression_Als_ukb_included	C	2530	rs79283944	unconditioned	6.60122e-05	0.913553	5.89006e-06	0.0815086	0.00486633	9.62567	OID20704	no_MHC	UKB
68019	rs2424639	20	24717724	CST7	ENSG00000077984	depression_Als_ukb_included	C	2572	rs79304811	unconditioned	9.43558e-21	0.883057	8.43938e-22	0.0789444	0.0379985	46.1098	OID20704	no_MHC	UKB
68020	rs2424639	20	24717724	CST7	ENSG00000077984	depression_Als_ukb_included	C	2529	rs79315751	unconditioned	1.3149e-09	0.753276	1.17627e-10	0.0672065	0.179517	20.4495	OID20704	no_MHC	UKB
68021	rs2424639	20	24717724	CST7	ENSG00000077984	depression_Als_ukb_included	C	2532	rs79475683	unconditioned	0.000461213	0.913024	4.11543e-05	0.0814646	0.00500873	7.68165	OID20704	no_MHC	UKB
68022	rs2424639	20	24717724	CST7	ENSG00000077984	depression_Als_ukb_included	C	2531	rs8184053	unconditioned	2.63501e-20	0.916068	2.3512e-21	0.0817379	0.00219382	45.0828	OID20704	no_MHC	UKB
68023	rs2424639	20	24717724	CST7	ENSG00000077984	depression_Als_ukb_included	C	2529	rs9679924	unconditioned	1.77412e-18	0.913752	1.58293e-19	0.0815234	0.00472506	40.8732	OID20704	no_MHC	UKB
68024	rs2424639	20	24717724	CST7	ENSG00000077984	depression_Als_ukb_included	C	2529	rs9784193	unconditioned	0.0014809	0.898883	0.000132127	0.0801796	0.0193246	6.51511	OID20704	no_MHC	UKB
68025	rs2424639	20	24717724	CST7	ENSG00000077984	schizophrenia	C	3356	unconditioned	unconditioned	0	0.84518	0	0.145176	0.00964344	4272.62	OID20704	no_MHC	UKB
68026	rs2424639	20	24717724	CST7	ENSG00000077984	schizophrenia	C	2592	rs11087491	unconditioned	5.49038e-06	0.853751	8.52611e-07	0.132567	0.013676	12.1125	OID20704	no_MHC	UKB
68027	rs2424639	20	24717724	CST7	ENSG00000077984	schizophrenia	C	2595	rs11087506	unconditioned	1.56878e-07	0.851128	2.43692e-08	0.132196	0.0166754	15.6678	OID20704	no_MHC	UKB
68028	rs2424639	20	24717724	CST7	ENSG00000077984	schizophrenia	C	2624	rs111285475	unconditioned	1.10964e-17	0.829151	1.73844e-18	0.12986	0.0409895	39.0399	OID20704	no_MHC	UKB
68029	rs2424639	20	24717724	CST7	ENSG00000077984	schizophrenia	C	2592	rs11699401	unconditioned	2.8479e-16	0.834661	4.42278e-17	0.129587	0.0357521	35.7948	OID20704	no_MHC	UKB
68030	rs2424639	20	24717724	CST7	ENSG00000077984	schizophrenia	C	2595	rs118006273	unconditioned	1.10899e-07	0.842273	1.72238e-08	0.130787	0.0269401	16.0146	OID20704	no_MHC	UKB
68031	rs2424639	20	24717724	CST7	ENSG00000077984	schizophrenia	C	2591	rs118103826	unconditioned	1.45758e-39	0.850682	2.26266e-40	0.132038	0.0172804	89.424	OID20704	no_MHC	UKB
68032	rs2424639	20	24717724	CST7	ENSG00000077984	schizophrenia	C	2594	rs12480635	unconditioned	1.28217e-60	0.857762	1.99129e-61	0.133207	0.00903044	137.907	OID20704	no_MHC	UKB
68033	rs2424639	20	24717724	CST7	ENSG00000077984	schizophrenia	C	2592	rs139627887	unconditioned	3.6398e-07	0.845148	5.65231e-08	0.131221	0.0236312	14.8262	OID20704	no_MHC	UKB
68034	rs2424639	20	24717724	CST7	ENSG00000077984	schizophrenia	C	2591	rs141838048	unconditioned	5.85291e-10	0.855205	9.08534e-11	0.13274	0.0120557	21.2589	OID20704	no_MHC	UKB
68035	rs2424639	20	24717724	CST7	ENSG00000077984	schizophrenia	C	2594	rs144342428	unconditioned	2.61821e-09	0.791562	4.06617e-10	0.122847	0.0855909	19.7608	OID20704	no_MHC	UKB
68036	rs2424639	20	24717724	CST7	ENSG00000077984	schizophrenia	C	2593	rs144595245	unconditioned	0.000215373	0.860723	3.34472e-05	0.133664	0.00536398	8.44314	OID20704	no_MHC	UKB
68037	rs2424639	20	24717724	CST7	ENSG00000077984	schizophrenia	C	2593	rs145581581	unconditioned	3.19946e-10	0.819458	4.96921e-11	0.12722	0.0533215	21.8629	OID20704	no_MHC	UKB
68038	rs2424639	20	24717724	CST7	ENSG00000077984	schizophrenia	C	2597	rs146143067	unconditioned	1.90499e-10	0.856776	2.95905e-11	0.133074	0.0101498	22.3814	OID20704	no_MHC	UKB
68039	rs2424639	20	24717724	CST7	ENSG00000077984	schizophrenia	C	2591	rs146698286	unconditioned	4.71226e-12	0.855198	7.31474e-13	0.132738	0.012064	26.0809	OID20704	no_MHC	UKB
68040	rs2424639	20	24717724	CST7	ENSG00000077984	schizophrenia	C	2592	rs151317761	unconditioned	3.22266e-08	0.83776	5.00413e-09	0.130055	0.0321854	17.2505	OID20704	no_MHC	UKB
68041	rs2424639	20	24717724	CST7	ENSG00000077984	schizophrenia	C	2594	rs182725466	unconditioned	1.532e-71	0.844081	2.37963e-72	0.131085	0.0248345	163.057	OID20704	no_MHC	UKB
68042	rs2424639	20	24717724	CST7	ENSG00000077984	schizophrenia	C	2590	rs191271004	unconditioned	4.19276e-11	0.849345	6.50774e-12	0.131811	0.0188441	23.8951	OID20704	no_MHC	UKB
68043	rs2424639	20	24717724	CST7	ENSG00000077984	schizophrenia	C	2591	rs227592	unconditioned	1.35696e-12	0.841436	2.10624e-13	0.130578	0.0279862	27.3258	OID20704	no_MHC	UKB
68044	rs2424639	20	24717724	CST7	ENSG00000077984	schizophrenia	C	2786	rs227651	unconditioned	8.85278e-21	0.855763	1.38858e-21	0.134218	0.0100188	46.1736	OID20704	no_MHC	UKB
68045	rs2424639	20	24717724	CST7	ENSG00000077984	schizophrenia	C	2594	rs2424639	unconditioned	2.44283e-47	0.861265	3.7938e-48	0.133752	0.00498227	107.328	OID20704	no_MHC	UKB
68046	rs2424639	20	24717724	CST7	ENSG00000077984	schizophrenia	C	2590	rs35101101	unconditioned	5.36797e-10	0.86211	8.33182e-11	0.133807	0.00408278	21.3454	OID20704	no_MHC	UKB
68047	rs2424639	20	24717724	CST7	ENSG00000077984	schizophrenia	C	2595	rs3646	unconditioned	6.92992e-23	0.861758	1.07626e-23	0.133832	0.00441033	51.0236	OID20704	no_MHC	UKB
68048	rs2424639	20	24717724	CST7	ENSG00000077984	schizophrenia	C	2596	rs4311121	unconditioned	0.000157463	0.736199	2.44449e-05	0.114139	0.14948	8.75632	OID20704	no_MHC	UKB
68049	rs2424639	20	24717724	CST7	ENSG00000077984	schizophrenia	C	2592	rs55880764	unconditioned	7.41972e-17	0.808849	1.15229e-17	0.125549	0.0656017	37.1398	OID20704	no_MHC	UKB
68050	rs2424639	20	24717724	CST7	ENSG00000077984	schizophrenia	C	2594	rs56407217	unconditioned	1.15791e-05	0.792787	1.79827e-06	0.123038	0.0841616	11.3663	OID20704	no_MHC	UKB
68051	rs2424639	20	24717724	CST7	ENSG00000077984	schizophrenia	C	2595	rs6036745	unconditioned	3.07484e-08	0.861748	4.77545e-09	0.133831	0.00442127	17.2974	OID20704	no_MHC	UKB
68052	rs2424639	20	24717724	CST7	ENSG00000077984	schizophrenia	C	2592	rs6036836	unconditioned	1.2474e-08	0.855768	1.93636e-09	0.132831	0.0114017	18.1996	OID20704	no_MHC	UKB
68053	rs2424639	20	24717724	CST7	ENSG00000077984	schizophrenia	C	2593	rs6036858	unconditioned	1.5036e-17	0.852396	2.33441e-18	0.132324	0.0152801	38.7361	OID20704	no_MHC	UKB
68054	rs2424639	20	24717724	CST7	ENSG00000077984	schizophrenia	C	2772	rs6036969	unconditioned	1.14142e-06	0.854485	1.78422e-07	0.133558	0.0119556	13.6832	OID20704	no_MHC	UKB
68055	rs2424639	20	24717724	CST7	ENSG00000077984	schizophrenia	C	2592	rs6049821	unconditioned	1.72532e-06	0.857491	2.67927e-07	0.133152	0.00935493	13.2701	OID20704	no_MHC	UKB
68056	rs2424639	20	24717724	CST7	ENSG00000077984	schizophrenia	C	2594	rs6050266	unconditioned	1.2545e-139	0.851608	1.94846e-140	0.132254	0.0161386	319.833	OID20704	no_MHC	UKB
68057	rs2424639	20	24717724	CST7	ENSG00000077984	schizophrenia	C	2591	rs6050337	unconditioned	2.3946e-35	0.861328	3.71688e-36	0.13369	0.00498178	79.7173	OID20704	no_MHC	UKB
68058	rs2424639	20	24717724	CST7	ENSG00000077984	schizophrenia	C	2593	rs6083471	unconditioned	1.36586e-16	0.817193	2.12201e-17	0.126903	0.0559036	36.5296	OID20704	no_MHC	UKB
68059	rs2424639	20	24717724	CST7	ENSG00000077984	schizophrenia	C	2591	rs6083529	unconditioned	3.04873e-12	0.821854	4.73392e-13	0.127563	0.050583	26.5163	OID20704	no_MHC	UKB
68060	rs2424639	20	24717724	CST7	ENSG00000077984	schizophrenia	C	2593	rs6083551	unconditioned	4.2394e-15	0.858278	6.58405e-16	0.133288	0.00843436	33.0944	OID20704	no_MHC	UKB
68061	rs2424639	20	24717724	CST7	ENSG00000077984	schizophrenia	C	2592	rs6083668	unconditioned	0.00293156	0.850908	0.000455247	0.132125	0.0135792	5.83222	OID20704	no_MHC	UKB
68062	rs2424639	20	24717724	CST7	ENSG00000077984	schizophrenia	C	2592	rs6083717	unconditioned	1.2999e-51	0.841077	2.01864e-52	0.130584	0.0283395	117.17	OID20704	no_MHC	UKB
68063	rs2424639	20	24717724	CST7	ENSG00000077984	schizophrenia	C	2592	rs6132757	unconditioned	1.01987e-09	0.861207	1.58308e-10	0.133675	0.00511752	20.7036	OID20704	no_MHC	UKB
68064	rs2424639	20	24717724	CST7	ENSG00000077984	schizophrenia	C	2597	rs6138296	unconditioned	3.0305e-08	0.854148	4.70843e-09	0.132694	0.0131581	17.312	OID20704	no_MHC	UKB
68065	rs2424639	20	24717724	CST7	ENSG00000077984	schizophrenia	C	2591	rs6138327	unconditioned	2.00916e-18	0.840743	3.11917e-19	0.130495	0.0287616	40.7488	OID20704	no_MHC	UKB
68066	rs2424639	20	24717724	CST7	ENSG00000077984	schizophrenia	C	2640	rs6138403	unconditioned	0.00075613	0.854462	0.000117666	0.132956	0.0117076	7.1873	OID20704	no_MHC	UKB
68067	rs2424639	20	24717724	CST7	ENSG00000077984	schizophrenia	C	2702	rs6138437	unconditioned	4.92655e-98	0.86166	7.68496e-99	0.134407	0.00393278	224.059	OID20704	no_MHC	UKB
68068	rs2424639	20	24717724	CST7	ENSG00000077984	schizophrenia	C	2592	rs61548213	unconditioned	7.98626e-07	0.846168	1.24002e-07	0.131362	0.0224691	14.0404	OID20704	no_MHC	UKB
68069	rs2424639	20	24717724	CST7	ENSG00000077984	schizophrenia	C	2606	rs62217192	unconditioned	1.61571e-28	0.852985	2.51282e-29	0.132645	0.0143695	63.9926	OID20704	no_MHC	UKB
68070	rs2424639	20	24717724	CST7	ENSG00000077984	schizophrenia	C	2594	rs66817095	unconditioned	7.41118e-08	0.860958	1.15097e-08	0.133703	0.00533879	16.4177	OID20704	no_MHC	UKB
68071	rs2424639	20	24717724	CST7	ENSG00000077984	schizophrenia	C	2594	rs7261946	unconditioned	4.63363e-09	0.79156	7.19619e-10	0.122846	0.0855935	19.1899	OID20704	no_MHC	UKB
68072	rs2424639	20	24717724	CST7	ENSG00000077984	schizophrenia	C	2615	rs7264934	unconditioned	4.01546e-06	0.840257	6.25972e-07	0.130959	0.0287794	12.4254	OID20704	no_MHC	UKB
68073	rs2424639	20	24717724	CST7	ENSG00000077984	schizophrenia	C	2591	rs73104772	unconditioned	1.12867e-06	0.856163	1.752e-07	0.132888	0.0109471	13.6945	OID20704	no_MHC	UKB
68074	rs2424639	20	24717724	CST7	ENSG00000077984	schizophrenia	C	2595	rs73108147	unconditioned	2.54699e-66	0.854025	3.95604e-67	0.132636	0.0133392	151.036	OID20704	no_MHC	UKB
68075	rs2424639	20	24717724	CST7	ENSG00000077984	schizophrenia	C	2591	rs73112274	unconditioned	8.7862e-66	0.857446	1.36384e-66	0.133087	0.00946657	149.797	OID20704	no_MHC	UKB
68076	rs2424639	20	24717724	CST7	ENSG00000077984	schizophrenia	C	2605	rs74173649	unconditioned	3.26868e-06	0.859562	5.07736e-07	0.133512	0.00692175	12.6311	OID20704	no_MHC	UKB
68077	rs2424639	20	24717724	CST7	ENSG00000077984	schizophrenia	C	2595	rs75631109	unconditioned	1.21545e-11	0.852294	1.88807e-12	0.132379	0.0153274	25.1333	OID20704	no_MHC	UKB
68078	rs2424639	20	24717724	CST7	ENSG00000077984	schizophrenia	C	2591	rs76540864	unconditioned	1.63387e-47	0.855096	2.53622e-48	0.132723	0.0121811	107.731	OID20704	no_MHC	UKB
68079	rs2424639	20	24717724	CST7	ENSG00000077984	schizophrenia	C	2591	rs77509289	unconditioned	9.63029e-14	0.856946	1.49487e-14	0.13301	0.0100447	29.9713	OID20704	no_MHC	UKB
68080	rs2424639	20	24717724	CST7	ENSG00000077984	schizophrenia	C	2593	rs78309633	unconditioned	2.35774e-12	0.817548	3.66495e-13	0.127027	0.0554252	26.7733	OID20704	no_MHC	UKB
68081	rs2424639	20	24717724	CST7	ENSG00000077984	schizophrenia	C	2592	rs79283944	unconditioned	6.09864e-05	0.844003	9.47068e-06	0.131042	0.0248843	9.70486	OID20704	no_MHC	UKB
68082	rs2424639	20	24717724	CST7	ENSG00000077984	schizophrenia	C	2634	rs79304811	unconditioned	9.07227e-21	0.849073	1.41098e-21	0.132034	0.0188926	46.1491	OID20704	no_MHC	UKB
68083	rs2424639	20	24717724	CST7	ENSG00000077984	schizophrenia	C	2591	rs79315751	unconditioned	1.47175e-09	0.843138	2.28482e-10	0.130867	0.025995	20.3368	OID20704	no_MHC	UKB
68084	rs2424639	20	24717724	CST7	ENSG00000077984	schizophrenia	C	2597	rs79475683	unconditioned	4.35141e-18	0.813954	6.76846e-19	0.126548	0.059498	39.976	OID20704	no_MHC	UKB
68085	rs2424639	20	24717724	CST7	ENSG00000077984	schizophrenia	C	2593	rs8184053	unconditioned	2.47572e-20	0.860688	3.84475e-21	0.133658	0.00565379	45.1452	OID20704	no_MHC	UKB
68086	rs2424639	20	24717724	CST7	ENSG00000077984	schizophrenia	C	2591	rs9679924	unconditioned	1.6715e-18	0.860893	2.59453e-19	0.133624	0.00548291	40.9328	OID20704	no_MHC	UKB
68087	rs2424639	20	24717724	CST7	ENSG00000077984	schizophrenia	C	2591	rs9784193	unconditioned	0.001403	0.852223	0.000217785	0.132275	0.0138816	6.56914	OID20704	no_MHC	UKB
68088	rs62215827	20	24829964	CST7	ENSG00000077984	anxiety_pgc_2026	C	3039	unconditioned	unconditioned	0	0.967604	0	0.0294406	0.00295575	4272.47	OID20704	no_MHC	UKB
68089	rs62215827	20	24829964	CST7	ENSG00000077984	anxiety_pgc_2026	C	2620	rs11087506	unconditioned	2.75944e-08	0.972379	6.87013e-10	0.0242058	0.00341548	17.4057	OID20704	no_MHC	UKB
68090	rs62215827	20	24829964	CST7	ENSG00000077984	anxiety_pgc_2026	C	2614	rs111804118	unconditioned	3.84598e-11	0.957936	9.57678e-13	0.0238351	0.0182288	23.9814	OID20704	no_MHC	UKB
68091	rs62215827	20	24829964	CST7	ENSG00000077984	anxiety_pgc_2026	C	2615	rs113873760	unconditioned	8.09567e-05	0.964517	2.01423e-06	0.0239861	0.0114144	9.4216	OID20704	no_MHC	UKB
68092	rs62215827	20	24829964	CST7	ENSG00000077984	anxiety_pgc_2026	C	2614	rs116969149	unconditioned	2.43781e-17	0.848205	6.10069e-19	0.0210959	0.130699	38.2528	OID20704	no_MHC	UKB
68093	rs62215827	20	24829964	CST7	ENSG00000077984	anxiety_pgc_2026	C	2615	rs11697736	unconditioned	1.61614e-50	0.963396	4.02354e-52	0.023972	0.012632	114.649	OID20704	no_MHC	UKB
68094	rs62215827	20	24829964	CST7	ENSG00000077984	anxiety_pgc_2026	C	2615	rs11699401	unconditioned	1.62355e-22	0.972084	4.03922e-24	0.0241807	0.00373507	50.1723	OID20704	no_MHC	UKB
68095	rs62215827	20	24829964	CST7	ENSG00000077984	anxiety_pgc_2026	C	2614	rs117038867	unconditioned	1.01371e-14	0.962457	2.52266e-16	0.0239375	0.0136056	32.2226	OID20704	no_MHC	UKB
68096	rs62215827	20	24829964	CST7	ENSG00000077984	anxiety_pgc_2026	C	2613	rs117577016	unconditioned	0.00373754	0.95849	9.29572e-05	0.023825	0.0138541	5.58933	OID20704	no_MHC	UKB
68097	rs62215827	20	24829964	CST7	ENSG00000077984	anxiety_pgc_2026	C	2614	rs118103826	unconditioned	1.30521e-51	0.962823	3.24801e-53	0.0239466	0.0132306	117.165	OID20704	no_MHC	UKB
68098	rs62215827	20	24829964	CST7	ENSG00000077984	anxiety_pgc_2026	C	2614	rs118124832	unconditioned	0.00329359	0.958972	8.19498e-05	0.023847	0.0138056	5.71578	OID20704	no_MHC	UKB
68099	rs62215827	20	24829964	CST7	ENSG00000077984	anxiety_pgc_2026	C	2614	rs12480635	unconditioned	2.17883e-53	0.969552	5.42046e-55	0.024114	0.00633394	121.258	OID20704	no_MHC	UKB
68100	rs62215827	20	24829964	CST7	ENSG00000077984	anxiety_pgc_2026	C	2613	rs1326295	unconditioned	5.40625e-06	0.972756	1.3446e-07	0.0241906	0.00304779	12.128	OID20704	no_MHC	UKB
68101	rs62215827	20	24829964	CST7	ENSG00000077984	anxiety_pgc_2026	C	2614	rs138983456	unconditioned	2.99787e-07	0.964268	7.46015e-09	0.0239839	0.0117477	15.0202	OID20704	no_MHC	UKB
68102	rs62215827	20	24829964	CST7	ENSG00000077984	anxiety_pgc_2026	C	2639	rs139089346	unconditioned	1.92123e-62	0.959603	4.8386e-64	0.0241512	0.016246	142.107	OID20704	no_MHC	UKB
68103	rs62215827	20	24829964	CST7	ENSG00000077984	anxiety_pgc_2026	C	2613	rs139627887	unconditioned	6.45755e-05	0.949572	1.60607e-06	0.0235903	0.0267714	9.64767	OID20704	no_MHC	UKB
68104	rs62215827	20	24829964	CST7	ENSG00000077984	anxiety_pgc_2026	C	2613	rs144342428	unconditioned	1.14362e-05	0.943087	2.84432e-07	0.0234223	0.0334793	11.3787	OID20704	no_MHC	UKB
68105	rs62215827	20	24829964	CST7	ENSG00000077984	anxiety_pgc_2026	C	2614	rs145581581	unconditioned	1.7521e-35	0.962483	4.36026e-37	0.0239387	0.0135782	80.0297	OID20704	no_MHC	UKB
68106	rs62215827	20	24829964	CST7	ENSG00000077984	anxiety_pgc_2026	C	2616	rs147403783	unconditioned	1.41484e-27	0.947761	3.52898e-29	0.023611	0.028628	61.8228	OID20704	no_MHC	UKB
68107	rs62215827	20	24829964	CST7	ENSG00000077984	anxiety_pgc_2026	C	2615	rs151317761	unconditioned	0.00175755	0.965739	4.40329e-05	0.0241869	0.00827263	6.34383	OID20704	no_MHC	UKB
68108	rs62215827	20	24829964	CST7	ENSG00000077984	anxiety_pgc_2026	C	2614	rs182725466	unconditioned	8.65259e-73	0.962243	2.15325e-74	0.0239322	0.0138249	165.931	OID20704	no_MHC	UKB
68109	rs62215827	20	24829964	CST7	ENSG00000077984	anxiety_pgc_2026	C	2614	rs184605088	unconditioned	1.18016e-06	0.960302	2.93714e-08	0.0238839	0.0158126	13.6499	OID20704	no_MHC	UKB
68110	rs62215827	20	24829964	CST7	ENSG00000077984	anxiety_pgc_2026	C	2613	rs227592	unconditioned	3.10653e-14	0.963979	7.72633e-16	0.0239633	0.0120575	31.1027	OID20704	no_MHC	UKB
68111	rs62215827	20	24829964	CST7	ENSG00000077984	anxiety_pgc_2026	C	2703	rs227651	unconditioned	1.28143e-15	0.972515	3.22205e-17	0.02445	0.00303528	34.2908	OID20704	no_MHC	UKB
68112	rs62215827	20	24829964	CST7	ENSG00000077984	anxiety_pgc_2026	C	2614	rs2424638	unconditioned	7.01322e-65	0.972538	1.74451e-66	0.0241882	0.00327397	147.72	OID20704	no_MHC	UKB
68113	rs62215827	20	24829964	CST7	ENSG00000077984	anxiety_pgc_2026	C	2614	rs2892217	unconditioned	2.33683e-30	0.9705	5.81327e-32	0.0241376	0.00536216	68.2288	OID20704	no_MHC	UKB
68114	rs62215827	20	24829964	CST7	ENSG00000077984	anxiety_pgc_2026	C	2613	rs35101101	unconditioned	3.64616e-05	0.965369	9.06846e-07	0.0239993	0.0105941	10.2192	OID20704	no_MHC	UKB
68115	rs62215827	20	24829964	CST7	ENSG00000077984	anxiety_pgc_2026	C	2619	rs3646	unconditioned	1.17301e-21	0.966926	2.92336e-23	0.0240886	0.0089851	48.1947	OID20704	no_MHC	UKB
68116	rs62215827	20	24829964	CST7	ENSG00000077984	anxiety_pgc_2026	C	2615	rs55880764	unconditioned	2.02575e-14	0.96882	5.04148e-16	0.0241039	0.00707658	31.5302	OID20704	no_MHC	UKB
68117	rs62215827	20	24829964	CST7	ENSG00000077984	anxiety_pgc_2026	C	2614	rs57671803	unconditioned	1.23309e-05	0.969129	3.06772e-07	0.0241036	0.00675504	11.3034	OID20704	no_MHC	UKB
68118	rs62215827	20	24829964	CST7	ENSG00000077984	anxiety_pgc_2026	C	2614	rs6036836	unconditioned	4.23753e-08	0.93612	1.05576e-09	0.0232824	0.040598	16.9767	OID20704	no_MHC	UKB
68119	rs62215827	20	24829964	CST7	ENSG00000077984	anxiety_pgc_2026	C	2613	rs6049821	unconditioned	6.2957e-24	0.969251	1.56582e-25	0.0240998	0.00664939	53.4222	OID20704	no_MHC	UKB
68120	rs62215827	20	24829964	CST7	ENSG00000077984	anxiety_pgc_2026	C	2614	rs6050266	unconditioned	1.18441e-44	0.969032	2.94661e-46	0.024101	0.00686658	101.144	OID20704	no_MHC	UKB
68121	rs62215827	20	24829964	CST7	ENSG00000077984	anxiety_pgc_2026	C	2615	rs6050337	unconditioned	8.59898e-11	0.97258	2.13995e-12	0.0242005	0.00321927	23.1768	OID20704	no_MHC	UKB
68122	rs62215827	20	24829964	CST7	ENSG00000077984	anxiety_pgc_2026	C	2620	rs6083668	unconditioned	2.287e-05	0.970744	5.69299e-07	0.0241594	0.00507341	10.6857	OID20704	no_MHC	UKB
68123	rs62215827	20	24829964	CST7	ENSG00000077984	anxiety_pgc_2026	C	2613	rs6083717	unconditioned	1.10818e-39	0.968649	2.75618e-41	0.0240843	0.00726631	89.6981	OID20704	no_MHC	UKB
68124	rs62215827	20	24829964	CST7	ENSG00000077984	anxiety_pgc_2026	C	2614	rs6132757	unconditioned	7.06682e-37	0.967882	1.75819e-38	0.0240724	0.00804606	83.2402	OID20704	no_MHC	UKB
68125	rs62215827	20	24829964	CST7	ENSG00000077984	anxiety_pgc_2026	C	2632	rs6138403	unconditioned	7.55598e-19	0.970712	1.8848e-20	0.0242088	0.00507931	41.7268	OID20704	no_MHC	UKB
68126	rs62215827	20	24829964	CST7	ENSG00000077984	anxiety_pgc_2026	C	2712	rs6138437	unconditioned	4.4331e-135	0.97314	1.11553e-136	0.0244854	0.00237427	309.36	OID20704	no_MHC	UKB
68127	rs62215827	20	24829964	CST7	ENSG00000077984	anxiety_pgc_2026	C	2613	rs6138489	unconditioned	7.23588e-07	0.947967	1.79965e-08	0.0235486	0.0284839	14.139	OID20704	no_MHC	UKB
68128	rs62215827	20	24829964	CST7	ENSG00000077984	anxiety_pgc_2026	C	2624	rs62217192	unconditioned	1.0035e-37	0.971819	2.50019e-39	0.0242085	0.00397229	85.1922	OID20704	no_MHC	UKB
68129	rs62215827	20	24829964	CST7	ENSG00000077984	anxiety_pgc_2026	C	2618	rs6515626	unconditioned	0.00293206	0.950582	7.337e-05	0.0237641	0.0226482	5.83205	OID20704	no_MHC	UKB
68130	rs62215827	20	24829964	CST7	ENSG00000077984	anxiety_pgc_2026	C	2613	rs7261946	unconditioned	2.97626e-06	0.972016	7.40234e-08	0.0241714	0.00380982	12.7248	OID20704	no_MHC	UKB
68131	rs62215827	20	24829964	CST7	ENSG00000077984	anxiety_pgc_2026	C	2614	rs73108147	unconditioned	6.17364e-70	0.950419	1.53715e-71	0.0236381	0.0259427	159.361	OID20704	no_MHC	UKB
68132	rs62215827	20	24829964	CST7	ENSG00000077984	anxiety_pgc_2026	C	2614	rs73112274	unconditioned	1.27838e-37	0.970082	3.18025e-39	0.0241272	0.00579087	84.9501	OID20704	no_MHC	UKB
68133	rs62215827	20	24829964	CST7	ENSG00000077984	anxiety_pgc_2026	C	2614	rs76540864	unconditioned	3.64995e-72	0.967997	9.08087e-74	0.0240753	0.00792751	164.491	OID20704	no_MHC	UKB
68134	rs62215827	20	24829964	CST7	ENSG00000077984	anxiety_pgc_2026	C	2623	rs76837880	unconditioned	3.86337e-21	0.967372	9.64871e-23	0.0241515	0.00847653	47.0027	OID20704	no_MHC	UKB
68135	rs62215827	20	24829964	CST7	ENSG00000077984	anxiety_pgc_2026	C	2614	rs77509289	unconditioned	1.08838e-21	0.963339	2.70836e-23	0.0239594	0.0127015	48.2696	OID20704	no_MHC	UKB
68136	rs62215827	20	24829964	CST7	ENSG00000077984	anxiety_pgc_2026	C	2614	rs77759768	unconditioned	1.23351e-09	0.969117	3.06876e-11	0.0241032	0.00677963	20.5134	OID20704	no_MHC	UKB
68137	rs62215827	20	24829964	CST7	ENSG00000077984	anxiety_pgc_2026	C	2615	rs78939985	unconditioned	4.18105e-08	0.957984	1.04082e-09	0.0238297	0.0181863	16.9901	OID20704	no_MHC	UKB
68138	rs62215827	20	24829964	CST7	ENSG00000077984	anxiety_pgc_2026	C	2613	rs79283944	unconditioned	4.7241e-20	0.969251	1.17494e-21	0.0240998	0.00664939	44.499	OID20704	no_MHC	UKB
68139	rs62215827	20	24829964	CST7	ENSG00000077984	anxiety_pgc_2026	C	2624	rs79304811	unconditioned	6.42755e-22	0.957528	1.60219e-23	0.0238495	0.0186226	48.7963	OID20704	no_MHC	UKB
68140	rs62215827	20	24829964	CST7	ENSG00000077984	anxiety_pgc_2026	C	2615	rs79475683	unconditioned	1.76305e-15	0.962236	4.39001e-17	0.0239459	0.013818	33.9717	OID20704	no_MHC	UKB
68141	rs62215827	20	24829964	CST7	ENSG00000077984	anxiety_pgc_2026	C	2614	rs8184053	unconditioned	0.000212108	0.927758	5.32767e-06	0.0232544	0.0487702	8.45842	OID20704	no_MHC	UKB
68142	rs62215827	20	24829964	CST7	ENSG00000077984	anxiety_pgc_2026	C	2613	rs9679924	unconditioned	1.82625e-12	0.96377	4.5421e-14	0.0239579	0.0122724	27.0288	OID20704	no_MHC	UKB
68143	rs62215827	20	24829964	CST7	ENSG00000077984	anxiety_pgc_2026	C	2613	rs9784193	unconditioned	9.7174e-08	0.963616	2.41684e-09	0.0239539	0.0124301	16.1468	OID20704	no_MHC	UKB
68144	rs62215827	20	24829964	CST7	ENSG00000077984	bipolar	C	3156	unconditioned	unconditioned	0	0.710575	0	0.143863	0.145563	4272.78	OID20704	no_MHC	UKB
68145	rs62215827	20	24829964	CST7	ENSG00000077984	bipolar	C	2693	rs11087506	unconditioned	2.38475e-08	0.840316	4.29816e-09	0.151446	0.00823761	17.5516	OID20704	no_MHC	UKB
68146	rs62215827	20	24829964	CST7	ENSG00000077984	bipolar	C	2687	rs111804118	unconditioned	3.28601e-11	0.818483	5.92178e-12	0.147466	0.0340509	24.1388	OID20704	no_MHC	UKB
68147	rs62215827	20	24829964	CST7	ENSG00000077984	bipolar	C	2688	rs113873760	unconditioned	6.99463e-05	0.83459	1.26032e-05	0.150365	0.0149623	9.56778	OID20704	no_MHC	UKB
68148	rs62215827	20	24829964	CST7	ENSG00000077984	bipolar	C	2687	rs116969149	unconditioned	2.40482e-17	0.836795	4.33297e-18	0.15076	0.0124445	38.2665	OID20704	no_MHC	UKB
68149	rs62215827	20	24829964	CST7	ENSG00000077984	bipolar	C	2688	rs11697736	unconditioned	1.37569e-50	0.82047	2.4796e-51	0.147853	0.0316774	114.81	OID20704	no_MHC	UKB
68150	rs62215827	20	24829964	CST7	ENSG00000077984	bipolar	C	2688	rs11699401	unconditioned	1.40294e-22	0.839972	2.52789e-23	0.151341	0.00868639	50.3183	OID20704	no_MHC	UKB
68151	rs62215827	20	24829964	CST7	ENSG00000077984	bipolar	C	2687	rs117038867	unconditioned	8.39188e-15	0.79683	1.51254e-15	0.14356	0.0596106	32.4115	OID20704	no_MHC	UKB
68152	rs62215827	20	24829964	CST7	ENSG00000077984	bipolar	C	2686	rs117577016	unconditioned	0.00323892	0.810462	0.000583536	0.145976	0.0397393	5.73252	OID20704	no_MHC	UKB
68153	rs62215827	20	24829964	CST7	ENSG00000077984	bipolar	C	2687	rs118103826	unconditioned	1.12751e-51	0.832145	2.0316e-52	0.149922	0.0179322	117.312	OID20704	no_MHC	UKB
68154	rs62215827	20	24829964	CST7	ENSG00000077984	bipolar	C	2687	rs118124832	unconditioned	0.00325502	0.818624	0.000586629	0.147505	0.0300292	5.72756	OID20704	no_MHC	UKB
68155	rs62215827	20	24829964	CST7	ENSG00000077984	bipolar	C	2687	rs12480635	unconditioned	1.87046e-53	0.832439	3.37028e-54	0.149975	0.0175857	121.411	OID20704	no_MHC	UKB
68156	rs62215827	20	24829964	CST7	ENSG00000077984	bipolar	C	2686	rs1326295	unconditioned	4.79281e-06	0.842333	8.63491e-07	0.151752	0.00590935	12.2484	OID20704	no_MHC	UKB
68157	rs62215827	20	24829964	CST7	ENSG00000077984	bipolar	C	2687	rs138983456	unconditioned	2.60704e-07	0.838554	4.69739e-08	0.151081	0.0103645	15.1599	OID20704	no_MHC	UKB
68158	rs62215827	20	24829964	CST7	ENSG00000077984	bipolar	C	2713	rs139089346	unconditioned	1.66088e-62	0.829893	3.00046e-63	0.149904	0.0202029	142.253	OID20704	no_MHC	UKB
68159	rs62215827	20	24829964	CST7	ENSG00000077984	bipolar	C	2686	rs139627887	unconditioned	5.68889e-05	0.830531	1.02493e-05	0.149612	0.0197897	9.77441	OID20704	no_MHC	UKB
68160	rs62215827	20	24829964	CST7	ENSG00000077984	bipolar	C	2686	rs144342428	unconditioned	1.0206e-05	0.84161	1.83876e-06	0.151621	0.0067567	11.4925	OID20704	no_MHC	UKB
68161	rs62215827	20	24829964	CST7	ENSG00000077984	bipolar	C	2687	rs145581581	unconditioned	1.51491e-35	0.832453	2.72964e-36	0.149978	0.0175694	80.1751	OID20704	no_MHC	UKB
68162	rs62215827	20	24829964	CST7	ENSG00000077984	bipolar	C	2689	rs147403783	unconditioned	1.21158e-27	0.811826	2.18434e-28	0.146321	0.0418523	61.9779	OID20704	no_MHC	UKB
68163	rs62215827	20	24829964	CST7	ENSG00000077984	bipolar	C	2688	rs151317761	unconditioned	0.00153265	0.835902	0.000276203	0.150629	0.0116604	6.48076	OID20704	no_MHC	UKB
68164	rs62215827	20	24829964	CST7	ENSG00000077984	bipolar	C	2687	rs182725466	unconditioned	7.45817e-73	0.829835	1.34388e-73	0.149506	0.0206589	166.079	OID20704	no_MHC	UKB
68165	rs62215827	20	24829964	CST7	ENSG00000077984	bipolar	C	2687	rs184605088	unconditioned	8.57914e-07	0.698128	1.54781e-07	0.125777	0.176094	13.9688	OID20704	no_MHC	UKB
68166	rs62215827	20	24829964	CST7	ENSG00000077984	bipolar	C	2686	rs227592	unconditioned	2.6538e-14	0.823577	4.78118e-15	0.148351	0.0280728	31.2602	OID20704	no_MHC	UKB
68167	rs62215827	20	24829964	CST7	ENSG00000077984	bipolar	C	2777	rs227651	unconditioned	9.50424e-16	0.721285	1.81859e-16	0.137874	0.140842	34.5896	OID20704	no_MHC	UKB
68168	rs62215827	20	24829964	CST7	ENSG00000077984	bipolar	C	2687	rs2424638	unconditioned	6.08083e-65	0.843244	1.09558e-65	0.151922	0.00483364	147.863	OID20704	no_MHC	UKB
68169	rs62215827	20	24829964	CST7	ENSG00000077984	bipolar	C	2687	rs2892217	unconditioned	2.03196e-30	0.843864	3.66095e-31	0.152034	0.00410243	68.3686	OID20704	no_MHC	UKB
68170	rs62215827	20	24829964	CST7	ENSG00000077984	bipolar	C	2686	rs35101101	unconditioned	3.52706e-05	0.838607	6.35447e-06	0.151076	0.0102752	10.2525	OID20704	no_MHC	UKB
68171	rs62215827	20	24829964	CST7	ENSG00000077984	bipolar	C	2692	rs3646	unconditioned	1.02167e-21	0.842154	1.84305e-22	0.151915	0.00593168	48.3328	OID20704	no_MHC	UKB
68172	rs62215827	20	24829964	CST7	ENSG00000077984	bipolar	C	2688	rs55880764	unconditioned	1.75758e-14	0.840561	3.16687e-15	0.151447	0.00799144	31.6723	OID20704	no_MHC	UKB
68173	rs62215827	20	24829964	CST7	ENSG00000077984	bipolar	C	2687	rs57671803	unconditioned	1.06688e-05	0.836668	1.92229e-06	0.150738	0.0125819	11.4482	OID20704	no_MHC	UKB
68174	rs62215827	20	24829964	CST7	ENSG00000077984	bipolar	C	2687	rs6036836	unconditioned	3.7886e-08	0.83694	6.82624e-09	0.150786	0.0122732	17.0887	OID20704	no_MHC	UKB
68175	rs62215827	20	24829964	CST7	ENSG00000077984	bipolar	C	2686	rs6049821	unconditioned	5.45177e-24	0.839347	9.82211e-25	0.15121	0.00944281	53.5661	OID20704	no_MHC	UKB
68176	rs62215827	20	24829964	CST7	ENSG00000077984	bipolar	C	2687	rs6050266	unconditioned	1.01228e-44	0.828313	1.82404e-45	0.149232	0.0224553	101.302	OID20704	no_MHC	UKB
68177	rs62215827	20	24829964	CST7	ENSG00000077984	bipolar	C	2688	rs6050337	unconditioned	7.44757e-11	0.842321	1.34214e-11	0.151791	0.00588841	23.3205	OID20704	no_MHC	UKB
68178	rs62215827	20	24829964	CST7	ENSG00000077984	bipolar	C	2693	rs6083668	unconditioned	1.97025e-05	0.836273	3.55058e-06	0.150691	0.0130121	10.8348	OID20704	no_MHC	UKB
68179	rs62215827	20	24829964	CST7	ENSG00000077984	bipolar	C	2686	rs6083717	unconditioned	6.61515e-40	0.578239	1.19181e-40	0.10386	0.317902	90.214	OID20704	no_MHC	UKB
68180	rs62215827	20	24829964	CST7	ENSG00000077984	bipolar	C	2687	rs6132757	unconditioned	6.13631e-37	0.840423	1.1056e-37	0.151414	0.00816384	83.3814	OID20704	no_MHC	UKB
68181	rs62215827	20	24829964	CST7	ENSG00000077984	bipolar	C	2706	rs6138403	unconditioned	6.48027e-19	0.832516	1.16917e-19	0.150185	0.0172987	41.8804	OID20704	no_MHC	UKB
68182	rs62215827	20	24829964	CST7	ENSG00000077984	bipolar	C	2794	rs6138437	unconditioned	3.83242e-135	0.841313	7.04957e-136	0.154752	0.00393566	309.505	OID20704	no_MHC	UKB
68183	rs62215827	20	24829964	CST7	ENSG00000077984	bipolar	C	2686	rs6138489	unconditioned	6.42356e-07	0.840185	1.15729e-07	0.151362	0.00845236	14.2581	OID20704	no_MHC	UKB
68184	rs62215827	20	24829964	CST7	ENSG00000077984	bipolar	C	2700	rs62217192	unconditioned	8.46728e-38	0.840748	1.52653e-38	0.151567	0.00768496	85.362	OID20704	no_MHC	UKB
68185	rs62215827	20	24829964	CST7	ENSG00000077984	bipolar	C	2691	rs6515626	unconditioned	0.00258853	0.824281	0.00046663	0.148568	0.024096	5.95666	OID20704	no_MHC	UKB
68186	rs62215827	20	24829964	CST7	ENSG00000077984	bipolar	C	2686	rs7261946	unconditioned	2.50355e-06	0.817627	4.51048e-07	0.147272	0.0350987	12.8978	OID20704	no_MHC	UKB
68187	rs62215827	20	24829964	CST7	ENSG00000077984	bipolar	C	2687	rs73108147	unconditioned	5.424e-70	0.835252	9.773e-71	0.150482	0.0142664	159.49	OID20704	no_MHC	UKB
68188	rs62215827	20	24829964	CST7	ENSG00000077984	bipolar	C	2687	rs73112274	unconditioned	1.08298e-37	0.821861	1.95154e-38	0.14807	0.0300695	85.1159	OID20704	no_MHC	UKB
68189	rs62215827	20	24829964	CST7	ENSG00000077984	bipolar	C	2687	rs76540864	unconditioned	3.14297e-72	0.833767	5.6631e-73	0.150215	0.0160182	164.641	OID20704	no_MHC	UKB
68190	rs62215827	20	24829964	CST7	ENSG00000077984	bipolar	C	2696	rs76837880	unconditioned	3.32001e-21	0.831382	5.99179e-22	0.150025	0.018593	47.1543	OID20704	no_MHC	UKB
68191	rs62215827	20	24829964	CST7	ENSG00000077984	bipolar	C	2687	rs77509289	unconditioned	9.48187e-22	0.839259	1.7084e-22	0.151204	0.0095375	48.4075	OID20704	no_MHC	UKB
68192	rs62215827	20	24829964	CST7	ENSG00000077984	bipolar	C	2687	rs77759768	unconditioned	1.06723e-09	0.838464	1.9229e-10	0.151061	0.0104749	20.6582	OID20704	no_MHC	UKB
68193	rs62215827	20	24829964	CST7	ENSG00000077984	bipolar	C	2688	rs78939985	unconditioned	3.5627e-08	0.816392	6.42056e-09	0.147091	0.0365178	17.1502	OID20704	no_MHC	UKB
68194	rs62215827	20	24829964	CST7	ENSG00000077984	bipolar	C	2686	rs79283944	unconditioned	4.09088e-20	0.839347	7.37029e-21	0.15121	0.00944281	44.6429	OID20704	no_MHC	UKB
68195	rs62215827	20	24829964	CST7	ENSG00000077984	bipolar	C	2698	rs79304811	unconditioned	4.72154e-22	0.703523	8.52648e-23	0.126877	0.1696	49.1047	OID20704	no_MHC	UKB
68196	rs62215827	20	24829964	CST7	ENSG00000077984	bipolar	C	2689	rs79475683	unconditioned	1.47302e-15	0.825787	2.65541e-16	0.148839	0.0253737	34.1515	OID20704	no_MHC	UKB
68197	rs62215827	20	24829964	CST7	ENSG00000077984	bipolar	C	2687	rs8184053	unconditioned	0.000188096	0.82234	3.38893e-05	0.148132	0.0293066	8.57856	OID20704	no_MHC	UKB
68198	rs62215827	20	24829964	CST7	ENSG00000077984	bipolar	C	2686	rs9679924	unconditioned	1.59069e-12	0.839423	2.86584e-13	0.151224	0.00935253	27.1669	OID20704	no_MHC	UKB
68199	rs62215827	20	24829964	CST7	ENSG00000077984	bipolar	C	2686	rs9784193	unconditioned	8.42399e-08	0.83537	1.5177e-08	0.150489	0.0141401	16.2896	OID20704	no_MHC	UKB
68200	rs62215827	20	24829964	CST7	ENSG00000077984	bipolar_noukb	C	3158	unconditioned	unconditioned	0	0.764034	0	0.130534	0.105432	4272.7	OID20704	no_MHC	UKB
68201	rs62215827	20	24829964	CST7	ENSG00000077984	bipolar_noukb	C	2693	rs11087506	unconditioned	2.44579e-08	0.861824	3.69956e-09	0.130354	0.00782253	17.5263	OID20704	no_MHC	UKB
68202	rs62215827	20	24829964	CST7	ENSG00000077984	bipolar_noukb	C	2687	rs111804118	unconditioned	3.34974e-11	0.834358	5.06649e-12	0.126157	0.0394843	24.1196	OID20704	no_MHC	UKB
68203	rs62215827	20	24829964	CST7	ENSG00000077984	bipolar_noukb	C	2688	rs113873760	unconditioned	7.17765e-05	0.856427	1.08536e-05	0.12949	0.0140004	9.54195	OID20704	no_MHC	UKB
68204	rs62215827	20	24829964	CST7	ENSG00000077984	bipolar_noukb	C	2687	rs116969149	unconditioned	2.46185e-17	0.856646	3.72257e-18	0.12952	0.0138339	38.243	OID20704	no_MHC	UKB
68205	rs62215827	20	24829964	CST7	ENSG00000077984	bipolar_noukb	C	2688	rs11697736	unconditioned	1.41019e-50	0.841085	2.13319e-51	0.127199	0.0317158	114.786	OID20704	no_MHC	UKB
68206	rs62215827	20	24829964	CST7	ENSG00000077984	bipolar_noukb	C	2688	rs11699401	unconditioned	1.43826e-22	0.861111	2.17485e-23	0.130204	0.00868497	50.2934	OID20704	no_MHC	UKB
68207	rs62215827	20	24829964	CST7	ENSG00000077984	bipolar_noukb	C	2687	rs117038867	unconditioned	8.70793e-15	0.826846	1.3171e-15	0.125014	0.0481394	32.3745	OID20704	no_MHC	UKB
68208	rs62215827	20	24829964	CST7	ENSG00000077984	bipolar_noukb	C	2686	rs117577016	unconditioned	0.00334921	0.838057	0.000506381	0.126678	0.0314099	5.69903	OID20704	no_MHC	UKB
68209	rs62215827	20	24829964	CST7	ENSG00000077984	bipolar_noukb	C	2687	rs118103826	unconditioned	1.15491e-51	0.852412	1.74641e-52	0.12888	0.0187085	117.288	OID20704	no_MHC	UKB
68210	rs62215827	20	24829964	CST7	ENSG00000077984	bipolar_noukb	C	2687	rs118124832	unconditioned	0.00336218	0.845573	0.000508457	0.127852	0.0227046	5.69517	OID20704	no_MHC	UKB
68211	rs62215827	20	24829964	CST7	ENSG00000077984	bipolar_noukb	C	2687	rs12480635	unconditioned	1.90777e-53	0.849057	2.88495e-54	0.128373	0.02257	121.391	OID20704	no_MHC	UKB
68212	rs62215827	20	24829964	CST7	ENSG00000077984	bipolar_noukb	C	2686	rs1326295	unconditioned	4.91155e-06	0.863197	7.42598e-07	0.130504	0.00629309	12.2239	OID20704	no_MHC	UKB
68213	rs62215827	20	24829964	CST7	ENSG00000077984	bipolar_noukb	C	2687	rs138983456	unconditioned	2.67156e-07	0.859305	4.03971e-08	0.129926	0.0107687	15.1354	OID20704	no_MHC	UKB
68214	rs62215827	20	24829964	CST7	ENSG00000077984	bipolar_noukb	C	2713	rs139089346	unconditioned	1.7004e-62	0.849675	2.57931e-63	0.128864	0.0214607	142.229	OID20704	no_MHC	UKB
68215	rs62215827	20	24829964	CST7	ENSG00000077984	bipolar_noukb	C	2686	rs139627887	unconditioned	5.84448e-05	0.853245	8.83652e-06	0.128988	0.0177002	9.74743	OID20704	no_MHC	UKB
68216	rs62215827	20	24829964	CST7	ENSG00000077984	bipolar_noukb	C	2686	rs144342428	unconditioned	1.04625e-05	0.862756	1.58187e-06	0.130437	0.0067946	11.4677	OID20704	no_MHC	UKB
68217	rs62215827	20	24829964	CST7	ENSG00000077984	bipolar_noukb	C	2687	rs145581581	unconditioned	1.54721e-35	0.850226	2.33967e-36	0.128549	0.0212251	80.154	OID20704	no_MHC	UKB
68218	rs62215827	20	24829964	CST7	ENSG00000077984	bipolar_noukb	C	2689	rs147403783	unconditioned	1.25439e-27	0.840533	1.89776e-28	0.127131	0.032336	61.9432	OID20704	no_MHC	UKB
68219	rs62215827	20	24829964	CST7	ENSG00000077984	bipolar_noukb	C	2688	rs151317761	unconditioned	0.00157179	0.857245	0.000237719	0.129639	0.0113064	6.45554	OID20704	no_MHC	UKB
68220	rs62215827	20	24829964	CST7	ENSG00000077984	bipolar_noukb	C	2687	rs182725466	unconditioned	7.63683e-73	0.849758	1.15484e-73	0.128479	0.0217633	166.056	OID20704	no_MHC	UKB
68221	rs62215827	20	24829964	CST7	ENSG00000077984	bipolar_noukb	C	2687	rs184605088	unconditioned	8.75617e-07	0.71254	1.32609e-07	0.107732	0.179727	13.9483	OID20704	no_MHC	UKB
68222	rs62215827	20	24829964	CST7	ENSG00000077984	bipolar_noukb	C	2686	rs227592	unconditioned	2.72171e-14	0.844662	4.11507e-15	0.12768	0.0276572	31.2349	OID20704	no_MHC	UKB
68223	rs62215827	20	24829964	CST7	ENSG00000077984	bipolar_noukb	C	2777	rs227651	unconditioned	1.0157e-15	0.77082	1.61997e-16	0.122834	0.106346	34.5232	OID20704	no_MHC	UKB
68224	rs62215827	20	24829964	CST7	ENSG00000077984	bipolar_noukb	C	2687	rs2424638	unconditioned	6.23326e-65	0.864383	9.4247e-66	0.13069	0.00492703	147.838	OID20704	no_MHC	UKB
68225	rs62215827	20	24829964	CST7	ENSG00000077984	bipolar_noukb	C	2687	rs2892217	unconditioned	2.08294e-30	0.865032	3.14938e-31	0.130788	0.00417987	68.3438	OID20704	no_MHC	UKB
68226	rs62215827	20	24829964	CST7	ENSG00000077984	bipolar_noukb	C	2686	rs35101101	unconditioned	3.6121e-05	0.858825	5.46129e-06	0.129838	0.0112958	10.2286	OID20704	no_MHC	UKB
68227	rs62215827	20	24829964	CST7	ENSG00000077984	bipolar_noukb	C	2692	rs3646	unconditioned	1.04722e-21	0.863212	1.58544e-22	0.130679	0.00610843	48.3081	OID20704	no_MHC	UKB
68228	rs62215827	20	24829964	CST7	ENSG00000077984	bipolar_noukb	C	2688	rs55880764	unconditioned	1.80127e-14	0.861454	2.72377e-15	0.130256	0.00829098	31.6477	OID20704	no_MHC	UKB
68229	rs62215827	20	24829964	CST7	ENSG00000077984	bipolar_noukb	C	2687	rs57671803	unconditioned	1.09e-05	0.856581	1.6482e-06	0.129511	0.0138951	11.4267	OID20704	no_MHC	UKB
68230	rs62215827	20	24829964	CST7	ENSG00000077984	bipolar_noukb	C	2687	rs6036836	unconditioned	3.88251e-08	0.857684	5.8707e-09	0.129677	0.0126388	17.0642	OID20704	no_MHC	UKB
68231	rs62215827	20	24829964	CST7	ENSG00000077984	bipolar_noukb	C	2686	rs6049821	unconditioned	5.58784e-24	0.860299	8.4485e-25	0.130063	0.00963879	53.5414	OID20704	no_MHC	UKB
68232	rs62215827	20	24829964	CST7	ENSG00000077984	bipolar_noukb	C	2687	rs6050266	unconditioned	1.03481e-44	0.846757	1.56488e-45	0.128025	0.0252179	101.28	OID20704	no_MHC	UKB
68233	rs62215827	20	24829964	CST7	ENSG00000077984	bipolar_noukb	C	2688	rs6050337	unconditioned	7.63122e-11	0.863088	1.15414e-11	0.130527	0.00638471	23.2962	OID20704	no_MHC	UKB
68234	rs62215827	20	24829964	CST7	ENSG00000077984	bipolar_noukb	C	2693	rs6083668	unconditioned	2.02088e-05	0.857757	3.05636e-06	0.129714	0.0125057	10.8094	OID20704	no_MHC	UKB
68235	rs62215827	20	24829964	CST7	ENSG00000077984	bipolar_noukb	C	2686	rs6083717	unconditioned	7.37041e-40	0.644259	1.11436e-40	0.0971497	0.258591	90.1059	OID20704	no_MHC	UKB
68236	rs62215827	20	24829964	CST7	ENSG00000077984	bipolar_noukb	C	2687	rs6132757	unconditioned	6.28654e-37	0.860997	9.50554e-38	0.130178	0.00882485	83.3572	OID20704	no_MHC	UKB
68237	rs62215827	20	24829964	CST7	ENSG00000077984	bipolar_noukb	C	2706	rs6138403	unconditioned	6.64273e-19	0.853389	1.00597e-19	0.12922	0.0173917	41.8556	OID20704	no_MHC	UKB
68238	rs62215827	20	24829964	CST7	ENSG00000077984	bipolar_noukb	C	2794	rs6138437	unconditioned	3.92984e-135	0.862701	6.06937e-136	0.133234	0.00406464	309.48	OID20704	no_MHC	UKB
68239	rs62215827	20	24829964	CST7	ENSG00000077984	bipolar_noukb	C	2686	rs6138489	unconditioned	6.58447e-07	0.861229	9.95534e-08	0.130204	0.00856599	14.2334	OID20704	no_MHC	UKB
68240	rs62215827	20	24829964	CST7	ENSG00000077984	bipolar_noukb	C	2700	rs62217192	unconditioned	8.6791e-38	0.86178	1.31329e-38	0.130393	0.00782642	85.3373	OID20704	no_MHC	UKB
68241	rs62215827	20	24829964	CST7	ENSG00000077984	bipolar_noukb	C	2691	rs6515626	unconditioned	0.00264896	0.843522	0.000400852	0.12762	0.0258089	5.93359	OID20704	no_MHC	UKB
68242	rs62215827	20	24829964	CST7	ENSG00000077984	bipolar_noukb	C	2686	rs7261946	unconditioned	2.57974e-06	0.842509	3.90043e-07	0.127352	0.0301357	12.8678	OID20704	no_MHC	UKB
68243	rs62215827	20	24829964	CST7	ENSG00000077984	bipolar_noukb	C	2687	rs73108147	unconditioned	5.55816e-70	0.855936	8.40457e-71	0.129413	0.0146514	159.466	OID20704	no_MHC	UKB
68244	rs62215827	20	24829964	CST7	ENSG00000077984	bipolar_noukb	C	2687	rs73112274	unconditioned	1.11881e-37	0.849059	1.69188e-38	0.128373	0.0225686	85.0834	OID20704	no_MHC	UKB
68245	rs62215827	20	24829964	CST7	ENSG00000077984	bipolar_noukb	C	2687	rs76540864	unconditioned	3.21601e-72	0.853166	4.8631e-73	0.128994	0.0178397	164.618	OID20704	no_MHC	UKB
68246	rs62215827	20	24829964	CST7	ENSG00000077984	bipolar_noukb	C	2696	rs76837880	unconditioned	3.39718e-21	0.850712	5.14522e-22	0.128825	0.0204629	47.1313	OID20704	no_MHC	UKB
68247	rs62215827	20	24829964	CST7	ENSG00000077984	bipolar_noukb	C	2687	rs77509289	unconditioned	9.71804e-22	0.860162	1.46942e-22	0.130052	0.00978594	48.3829	OID20704	no_MHC	UKB
68248	rs62215827	20	24829964	CST7	ENSG00000077984	bipolar_noukb	C	2687	rs77759768	unconditioned	1.09302e-09	0.858723	1.65273e-10	0.129834	0.0114427	20.6343	OID20704	no_MHC	UKB
68249	rs62215827	20	24829964	CST7	ENSG00000077984	bipolar_noukb	C	2688	rs78939985	unconditioned	3.68904e-08	0.845353	5.57908e-09	0.127819	0.026828	17.1153	OID20704	no_MHC	UKB
68250	rs62215827	20	24829964	CST7	ENSG00000077984	bipolar_noukb	C	2686	rs79283944	unconditioned	4.19299e-20	0.860299	6.33957e-21	0.130063	0.00963879	44.6183	OID20704	no_MHC	UKB
68251	rs62215827	20	24829964	CST7	ENSG00000077984	bipolar_noukb	C	2698	rs79304811	unconditioned	5.01574e-22	0.747374	7.60157e-23	0.113128	0.139498	49.0443	OID20704	no_MHC	UKB
68252	rs62215827	20	24829964	CST7	ENSG00000077984	bipolar_noukb	C	2689	rs79475683	unconditioned	1.50784e-15	0.845325	2.28138e-16	0.127871	0.0268038	34.1281	OID20704	no_MHC	UKB
68253	rs62215827	20	24829964	CST7	ENSG00000077984	bipolar_noukb	C	2687	rs8184053	unconditioned	0.000193812	0.847331	2.93045e-05	0.128092	0.024353	8.54862	OID20704	no_MHC	UKB
68254	rs62215827	20	24829964	CST7	ENSG00000077984	bipolar_noukb	C	2686	rs9679924	unconditioned	1.62978e-12	0.860051	2.46414e-13	0.130025	0.00992384	27.1426	OID20704	no_MHC	UKB
68255	rs62215827	20	24829964	CST7	ENSG00000077984	bipolar_noukb	C	2686	rs9784193	unconditioned	8.62975e-08	0.855777	1.30477e-08	0.129374	0.0148493	16.2655	OID20704	no_MHC	UKB
68256	rs62215827	20	24829964	CST7	ENSG00000077984	depression_Als_noukb_included	C	2983	unconditioned	unconditioned	0	0.960999	0	0.0322265	0.00677489	4272.47	OID20704	no_MHC	UKB
68257	rs62215827	20	24829964	CST7	ENSG00000077984	depression_Als_noukb_included	C	2593	rs11087506	unconditioned	2.75049e-08	0.969173	7.73905e-10	0.027266	0.00356146	17.4089	OID20704	no_MHC	UKB
68258	rs62215827	20	24829964	CST7	ENSG00000077984	depression_Als_noukb_included	C	2587	rs111804118	unconditioned	3.8775e-11	0.965827	1.09e-12	0.0271431	0.0070297	23.9732	OID20704	no_MHC	UKB
68259	rs62215827	20	24829964	CST7	ENSG00000077984	depression_Als_noukb_included	C	2588	rs113873760	unconditioned	8.10453e-05	0.966668	2.2786e-06	0.0271719	0.00607709	9.4205	OID20704	no_MHC	UKB
68260	rs62215827	20	24829964	CST7	ENSG00000077984	depression_Als_noukb_included	C	2587	rs116969149	unconditioned	2.58791e-17	0.900553	7.29486e-19	0.0253109	0.0741363	38.1931	OID20704	no_MHC	UKB
68261	rs62215827	20	24829964	CST7	ENSG00000077984	depression_Als_noukb_included	C	2587	rs11697736	unconditioned	6.62148e-42	0.961951	1.86179e-43	0.0270365	0.011013	94.8183	OID20704	no_MHC	UKB
68262	rs62215827	20	24829964	CST7	ENSG00000077984	depression_Als_noukb_included	C	2588	rs11699401	unconditioned	1.61194e-22	0.965084	4.53294e-24	0.0271313	0.00778474	50.1794	OID20704	no_MHC	UKB
68263	rs62215827	20	24829964	CST7	ENSG00000077984	depression_Als_noukb_included	C	2587	rs117038867	unconditioned	9.98649e-15	0.948298	2.80943e-16	0.0266528	0.025049	32.2375	OID20704	no_MHC	UKB
68264	rs62215827	20	24829964	CST7	ENSG00000077984	depression_Als_noukb_included	C	2586	rs117577016	unconditioned	0.00375163	0.961814	0.000105443	0.0270254	0.00730373	5.58556	OID20704	no_MHC	UKB
68265	rs62215827	20	24829964	CST7	ENSG00000077984	depression_Als_noukb_included	C	2586	rs118103826	unconditioned	6.73665e-05	0.968973	1.8934e-06	0.0272302	0.00372726	9.60536	OID20704	no_MHC	UKB
68266	rs62215827	20	24829964	CST7	ENSG00000077984	depression_Als_noukb_included	C	2587	rs118124832	unconditioned	0.00326204	0.949546	9.17485e-05	0.0266867	0.0204136	5.7254	OID20704	no_MHC	UKB
68267	rs62215827	20	24829964	CST7	ENSG00000077984	depression_Als_noukb_included	C	2587	rs12480635	unconditioned	2.17262e-53	0.967001	6.10765e-55	0.0271784	0.00582076	121.261	OID20704	no_MHC	UKB
68268	rs62215827	20	24829964	CST7	ENSG00000077984	depression_Als_noukb_included	C	2586	rs1326295	unconditioned	5.39055e-06	0.969866	1.51506e-07	0.0272561	0.00287192	12.1309	OID20704	no_MHC	UKB
68269	rs62215827	20	24829964	CST7	ENSG00000077984	depression_Als_noukb_included	C	2587	rs138983456	unconditioned	3.00804e-07	0.967533	8.45806e-09	0.0272	0.00526708	15.0168	OID20704	no_MHC	UKB
68270	rs62215827	20	24829964	CST7	ENSG00000077984	depression_Als_noukb_included	C	2613	rs139089346	unconditioned	1.92851e-62	0.963877	5.47684e-64	0.0273647	0.00875861	142.104	OID20704	no_MHC	UKB
68271	rs62215827	20	24829964	CST7	ENSG00000077984	depression_Als_noukb_included	C	2586	rs139627887	unconditioned	9.06103e-05	0.963638	2.54668e-06	0.0270747	0.00919373	9.30894	OID20704	no_MHC	UKB
68272	rs62215827	20	24829964	CST7	ENSG00000077984	depression_Als_noukb_included	C	2586	rs144342428	unconditioned	1.16878e-05	0.963787	3.28498e-07	0.027079	0.00912185	11.357	OID20704	no_MHC	UKB
68273	rs62215827	20	24829964	CST7	ENSG00000077984	depression_Als_noukb_included	C	2587	rs145581581	unconditioned	1.71518e-35	0.942705	4.82676e-37	0.0264982	0.030797	80.051	OID20704	no_MHC	UKB
68274	rs62215827	20	24829964	CST7	ENSG00000077984	depression_Als_noukb_included	C	2589	rs147403783	unconditioned	1.43685e-27	0.962952	4.04313e-29	0.0270864	0.009962	61.8073	OID20704	no_MHC	UKB
68275	rs62215827	20	24829964	CST7	ENSG00000077984	depression_Als_noukb_included	C	2588	rs151317761	unconditioned	0.00175412	0.963707	4.94209e-05	0.0271444	0.00734484	6.34579	OID20704	no_MHC	UKB
68276	rs62215827	20	24829964	CST7	ENSG00000077984	depression_Als_noukb_included	C	2586	rs182725466	unconditioned	1.4042e-39	0.961844	3.94664e-41	0.0270224	0.0111334	89.4613	OID20704	no_MHC	UKB
68277	rs62215827	20	24829964	CST7	ENSG00000077984	depression_Als_noukb_included	C	2586	rs184605088	unconditioned	0.00342827	0.954487	9.63545e-05	0.0268116	0.0151768	5.6757	OID20704	no_MHC	UKB
68278	rs62215827	20	24829964	CST7	ENSG00000077984	depression_Als_noukb_included	C	2586	rs227592	unconditioned	3.09937e-14	0.961924	8.71107e-16	0.0270247	0.0110514	31.105	OID20704	no_MHC	UKB
68279	rs62215827	20	24829964	CST7	ENSG00000077984	depression_Als_noukb_included	C	2677	rs227651	unconditioned	1.27122e-15	0.964724	3.64997e-17	0.0276918	0.00758381	34.2988	OID20704	no_MHC	UKB
68280	rs62215827	20	24829964	CST7	ENSG00000077984	depression_Als_noukb_included	C	2587	rs2424638	unconditioned	6.99342e-65	0.969798	1.96578e-66	0.0272571	0.00294483	147.723	OID20704	no_MHC	UKB
68281	rs62215827	20	24829964	CST7	ENSG00000077984	depression_Als_noukb_included	C	2587	rs2892217	unconditioned	2.32522e-30	0.965634	6.53698e-32	0.02714	0.00722565	68.2337	OID20704	no_MHC	UKB
68282	rs62215827	20	24829964	CST7	ENSG00000077984	depression_Als_noukb_included	C	2586	rs35101101	unconditioned	3.64397e-05	0.964759	1.02417e-06	0.0271073	0.00809627	10.2199	OID20704	no_MHC	UKB
68283	rs62215827	20	24829964	CST7	ENSG00000077984	depression_Als_noukb_included	C	2592	rs3646	unconditioned	1.17585e-21	0.969218	3.30734e-23	0.027258	0.00352396	48.1923	OID20704	no_MHC	UKB
68284	rs62215827	20	24829964	CST7	ENSG00000077984	depression_Als_noukb_included	C	2588	rs55880764	unconditioned	2.01888e-14	0.965523	5.67716e-16	0.0271435	0.0073337	31.5336	OID20704	no_MHC	UKB
68285	rs62215827	20	24829964	CST7	ENSG00000077984	depression_Als_noukb_included	C	2587	rs57671803	unconditioned	1.22262e-05	0.960858	3.43794e-07	0.0270066	0.0121226	11.3119	OID20704	no_MHC	UKB
68286	rs62215827	20	24829964	CST7	ENSG00000077984	depression_Als_noukb_included	C	2587	rs6036836	unconditioned	3.90437e-08	0.86251	1.10248e-09	0.0242416	0.113249	17.0586	OID20704	no_MHC	UKB
68287	rs62215827	20	24829964	CST7	ENSG00000077984	depression_Als_noukb_included	C	2586	rs6049821	unconditioned	6.28567e-24	0.967752	1.76665e-25	0.0271945	0.00505366	53.4238	OID20704	no_MHC	UKB
68288	rs62215827	20	24829964	CST7	ENSG00000077984	depression_Als_noukb_included	C	2587	rs6050266	unconditioned	1.1764e-44	0.962691	3.30763e-46	0.0270573	0.0102514	101.151	OID20704	no_MHC	UKB
68289	rs62215827	20	24829964	CST7	ENSG00000077984	depression_Als_noukb_included	C	2588	rs6050337	unconditioned	8.56369e-11	0.96853	2.40826e-12	0.0272325	0.00423726	23.1809	OID20704	no_MHC	UKB
68290	rs62215827	20	24829964	CST7	ENSG00000077984	depression_Als_noukb_included	C	2593	rs6083668	unconditioned	2.27924e-05	0.967428	6.42916e-07	0.0272834	0.00526554	10.6891	OID20704	no_MHC	UKB
68291	rs62215827	20	24829964	CST7	ENSG00000077984	depression_Als_noukb_included	C	2586	rs6083717	unconditioned	1.09893e-39	0.960607	3.08865e-41	0.0269863	0.0124071	89.7065	OID20704	no_MHC	UKB
68292	rs62215827	20	24829964	CST7	ENSG00000077984	depression_Als_noukb_included	C	2587	rs6132757	unconditioned	7.0635e-37	0.967398	1.98566e-38	0.0271896	0.00541204	83.2407	OID20704	no_MHC	UKB
68293	rs62215827	20	24829964	CST7	ENSG00000077984	depression_Als_noukb_included	C	2606	rs6138403	unconditioned	7.53728e-19	0.96831	2.13224e-20	0.0273885	0.00430123	41.7293	OID20704	no_MHC	UKB
68294	rs62215827	20	24829964	CST7	ENSG00000077984	depression_Als_noukb_included	C	2694	rs6138437	unconditioned	4.33786e-135	0.95229	1.27517e-136	0.0279741	0.0197361	309.382	OID20704	no_MHC	UKB
