## Supplement2 for "Plausibly Causal Plasma Proteins in Psychiatric Disorders: A Proteogenomic Appraisal" (part 28 of 67)

### Sheet: eT14 (continued)
no	lead_SNP	CHR	BP_HG37	HGNC_gene	ENSEMBL_ID	Phenotype	cis_trans	nsnps	SNP1	SNP2	H0	H1	H2	H3	H4	log_abf_all	Olink_ID	MHC	Dataset
68295	rs62215827	20	24829964	CST7	ENSG00000077984	depression_Als_noukb_included	C	2586	rs6138489	unconditioned	6.50448e-07	0.852113	1.82814e-08	0.0238254	0.124061	14.2456	OID20704	no_MHC	UKB
68296	rs62215827	20	24829964	CST7	ENSG00000077984	depression_Als_noukb_included	C	2600	rs62217192	unconditioned	9.76345e-38	0.969453	2.74909e-39	0.0272936	0.00325344	85.2196	OID20704	no_MHC	UKB
68297	rs62215827	20	24829964	CST7	ENSG00000077984	depression_Als_noukb_included	C	2591	rs6515626	unconditioned	0.00293184	0.950291	8.25184e-05	0.0267266	0.0199684	5.83213	OID20704	no_MHC	UKB
68298	rs62215827	20	24829964	CST7	ENSG00000077984	depression_Als_noukb_included	C	2586	rs7261946	unconditioned	2.96473e-06	0.968226	8.33265e-08	0.0272083	0.00456268	12.7287	OID20704	no_MHC	UKB
68299	rs62215827	20	24829964	CST7	ENSG00000077984	depression_Als_noukb_included	C	2587	rs73108147	unconditioned	6.25131e-70	0.962837	1.75764e-71	0.0270614	0.0101014	159.348	OID20704	no_MHC	UKB
68300	rs62215827	20	24829964	CST7	ENSG00000077984	depression_Als_noukb_included	C	2587	rs73112274	unconditioned	1.27339e-37	0.966403	3.57983e-39	0.0271616	0.00643543	84.954	OID20704	no_MHC	UKB
68301	rs62215827	20	24829964	CST7	ENSG00000077984	depression_Als_noukb_included	C	2587	rs76540864	unconditioned	3.59496e-72	0.953844	1.01112e-73	0.0268087	0.0193475	164.507	OID20704	no_MHC	UKB
68302	rs62215827	20	24829964	CST7	ENSG00000077984	depression_Als_noukb_included	C	2596	rs76837880	unconditioned	3.82837e-21	0.958734	1.07908e-22	0.0270091	0.014257	47.0118	OID20704	no_MHC	UKB
68303	rs62215827	20	24829964	CST7	ENSG00000077984	depression_Als_noukb_included	C	2587	rs77509289	unconditioned	1.08837e-21	0.963337	3.06004e-23	0.0270755	0.00958755	48.2696	OID20704	no_MHC	UKB
68304	rs62215827	20	24829964	CST7	ENSG00000077984	depression_Als_noukb_included	C	2587	rs77759768	unconditioned	1.22919e-09	0.965699	3.45567e-11	0.0271418	0.00715951	20.5169	OID20704	no_MHC	UKB
68305	rs62215827	20	24829964	CST7	ENSG00000077984	depression_Als_noukb_included	C	2587	rs78939985	unconditioned	9.7386e-05	0.9668	2.73778e-06	0.0271734	0.0059269	9.23683	OID20704	no_MHC	UKB
68306	rs62215827	20	24829964	CST7	ENSG00000077984	depression_Als_noukb_included	C	2586	rs79283944	unconditioned	4.71666e-20	0.967752	1.32566e-21	0.0271945	0.00505366	44.5006	OID20704	no_MHC	UKB
68307	rs62215827	20	24829964	CST7	ENSG00000077984	depression_Als_noukb_included	C	2598	rs79304811	unconditioned	6.44974e-22	0.961158	1.8182e-23	0.0270835	0.0117589	48.7928	OID20704	no_MHC	UKB
68308	rs62215827	20	24829964	CST7	ENSG00000077984	depression_Als_noukb_included	C	2586	rs79475683	unconditioned	0.000111316	0.967799	3.12865e-06	0.027196	0.00489087	9.10313	OID20704	no_MHC	UKB
68309	rs62215827	20	24829964	CST7	ENSG00000077984	depression_Als_noukb_included	C	2587	rs8184053	unconditioned	0.000213997	0.936013	6.01531e-06	0.0262732	0.0374942	8.44955	OID20704	no_MHC	UKB
68310	rs62215827	20	24829964	CST7	ENSG00000077984	depression_Als_noukb_included	C	2586	rs9679924	unconditioned	1.83816e-12	0.969997	5.16631e-14	0.0272599	0.00274322	27.0223	OID20704	no_MHC	UKB
68311	rs62215827	20	24829964	CST7	ENSG00000077984	depression_Als_noukb_included	C	2586	rs9784193	unconditioned	9.73089e-08	0.964982	2.73496e-09	0.0271138	0.0079043	16.1454	OID20704	no_MHC	UKB
68312	rs62215827	20	24829964	CST7	ENSG00000077984	depression_Als_ukb_included	C	3108	unconditioned	unconditioned	0	0.972036	0	0.0250031	0.00296074	4272.46	OID20704	no_MHC	UKB
68313	rs62215827	20	24829964	CST7	ENSG00000077984	depression_Als_ukb_included	C	2628	rs11087506	unconditioned	2.70778e-08	0.95414	5.32429e-10	0.0187341	0.027126	17.4246	OID20704	no_MHC	UKB
68314	rs62215827	20	24829964	CST7	ENSG00000077984	depression_Als_ukb_included	C	2622	rs111804118	unconditioned	3.91454e-11	0.97504	7.50049e-13	0.0186761	0.006284	23.9637	OID20704	no_MHC	UKB
68315	rs62215827	20	24829964	CST7	ENSG00000077984	depression_Als_ukb_included	C	2623	rs113873760	unconditioned	8.17219e-05	0.976108	1.56612e-06	0.018701	0.00510731	9.41219	OID20704	no_MHC	UKB
68316	rs62215827	20	24829964	CST7	ENSG00000077984	depression_Als_ukb_included	C	2622	rs116969149	unconditioned	2.80311e-17	0.975397	5.3716e-19	0.0186856	0.00591716	38.1132	OID20704	no_MHC	UKB
68317	rs62215827	20	24829964	CST7	ENSG00000077984	depression_Als_ukb_included	C	2623	rs11697736	unconditioned	1.63098e-50	0.972784	3.12713e-52	0.0186429	0.00857278	114.64	OID20704	no_MHC	UKB
68318	rs62215827	20	24829964	CST7	ENSG00000077984	depression_Als_ukb_included	C	2623	rs11699401	unconditioned	1.63571e-22	0.97933	3.13414e-24	0.0187628	0.00190746	50.1648	OID20704	no_MHC	UKB
68319	rs62215827	20	24829964	CST7	ENSG00000077984	depression_Als_ukb_included	C	2622	rs117038867	unconditioned	1.01322e-14	0.962087	1.94307e-16	0.0184306	0.0194821	32.2231	OID20704	no_MHC	UKB
68320	rs62215827	20	24829964	CST7	ENSG00000077984	depression_Als_ukb_included	C	2621	rs117577016	unconditioned	0.00379844	0.971863	7.27664e-05	0.0186123	0.00565325	5.57316	OID20704	no_MHC	UKB
68321	rs62215827	20	24829964	CST7	ENSG00000077984	depression_Als_ukb_included	C	2622	rs118103826	unconditioned	1.3095e-51	0.966524	2.51063e-53	0.0185156	0.0149601	117.162	OID20704	no_MHC	UKB
68322	rs62215827	20	24829964	CST7	ENSG00000077984	depression_Als_ukb_included	C	2622	rs118124832	unconditioned	0.0033295	0.963416	6.38502e-05	0.0184608	0.0147301	5.70493	OID20704	no_MHC	UKB
68323	rs62215827	20	24829964	CST7	ENSG00000077984	depression_Als_ukb_included	C	2622	rs12480635	unconditioned	2.19672e-53	0.977657	4.20905e-55	0.0187289	0.00361457	121.25	OID20704	no_MHC	UKB
68324	rs62215827	20	24829964	CST7	ENSG00000077984	depression_Als_ukb_included	C	2621	rs1326295	unconditioned	5.43785e-06	0.97839	1.04172e-07	0.0187401	0.00286403	12.1221	OID20704	no_MHC	UKB
68325	rs62215827	20	24829964	CST7	ENSG00000077984	depression_Als_ukb_included	C	2622	rs138983456	unconditioned	3.0326e-07	0.975479	5.81191e-09	0.018689	0.00583119	15.0087	OID20704	no_MHC	UKB
68326	rs62215827	20	24829964	CST7	ENSG00000077984	depression_Als_ukb_included	C	2648	rs139089346	unconditioned	1.94408e-62	0.971447	3.76007e-64	0.0187791	0.00977362	142.095	OID20704	no_MHC	UKB
68327	rs62215827	20	24829964	CST7	ENSG00000077984	depression_Als_ukb_included	C	2621	rs139627887	unconditioned	9.15202e-05	0.973156	1.75325e-06	0.0186346	0.00811569	9.29895	OID20704	no_MHC	UKB
68328	rs62215827	20	24829964	CST7	ENSG00000077984	depression_Als_ukb_included	C	2621	rs144342428	unconditioned	1.17976e-05	0.972839	2.26005e-07	0.0186281	0.0085208	11.3476	OID20704	no_MHC	UKB
68329	rs62215827	20	24829964	CST7	ENSG00000077984	depression_Als_ukb_included	C	2622	rs145581581	unconditioned	1.77253e-35	0.974056	3.39699e-37	0.0186601	0.00728429	80.0181	OID20704	no_MHC	UKB
68330	rs62215827	20	24829964	CST7	ENSG00000077984	depression_Als_ukb_included	C	2624	rs147403783	unconditioned	1.45011e-27	0.971691	2.78158e-29	0.0186291	0.00967993	61.7982	OID20704	no_MHC	UKB
68331	rs62215827	20	24829964	CST7	ENSG00000077984	depression_Als_ukb_included	C	2623	rs151317761	unconditioned	0.00177525	0.974498	3.4036e-05	0.0186786	0.0050139	6.33382	OID20704	no_MHC	UKB
68332	rs62215827	20	24829964	CST7	ENSG00000077984	depression_Als_ukb_included	C	2622	rs182725466	unconditioned	8.75268e-73	0.973931	1.67741e-74	0.0186575	0.00741168	165.919	OID20704	no_MHC	UKB
68333	rs62215827	20	24829964	CST7	ENSG00000077984	depression_Als_ukb_included	C	2622	rs184605088	unconditioned	1.19432e-06	0.971925	2.28912e-08	0.0186191	0.00945451	13.6379	OID20704	no_MHC	UKB
68334	rs62215827	20	24829964	CST7	ENSG00000077984	depression_Als_ukb_included	C	2621	rs227592	unconditioned	3.12526e-14	0.969904	5.98704e-16	0.0185688	0.0115271	31.0967	OID20704	no_MHC	UKB
68335	rs62215827	20	24829964	CST7	ENSG00000077984	depression_Als_ukb_included	C	2712	rs227651	unconditioned	1.28871e-15	0.978012	2.49733e-17	0.0189493	0.00303843	34.2851	OID20704	no_MHC	UKB
68336	rs62215827	20	24829964	CST7	ENSG00000077984	depression_Als_ukb_included	C	2622	rs2424638	unconditioned	7.06281e-65	0.979419	1.35315e-66	0.0187626	0.00181855	147.713	OID20704	no_MHC	UKB
68337	rs62215827	20	24829964	CST7	ENSG00000077984	depression_Als_ukb_included	C	2622	rs2892217	unconditioned	2.35897e-30	0.979665	4.51943e-32	0.0187674	0.00156803	68.2193	OID20704	no_MHC	UKB
68338	rs62215827	20	24829964	CST7	ENSG00000077984	depression_Als_ukb_included	C	2621	rs35101101	unconditioned	3.69034e-05	0.976965	7.06955e-07	0.0187114	0.00428583	10.2072	OID20704	no_MHC	UKB
68339	rs62215827	20	24829964	CST7	ENSG00000077984	depression_Als_ukb_included	C	2627	rs3646	unconditioned	1.18661e-21	0.978106	2.27513e-23	0.0187505	0.00314356	48.1832	OID20704	no_MHC	UKB
68340	rs62215827	20	24829964	CST7	ENSG00000077984	depression_Als_ukb_included	C	2623	rs55880764	unconditioned	2.04183e-14	0.976504	3.91332e-16	0.0187106	0.00478507	31.5223	OID20704	no_MHC	UKB
68341	rs62215827	20	24829964	CST7	ENSG00000077984	depression_Als_ukb_included	C	2622	rs57671803	unconditioned	1.24439e-05	0.977971	2.38428e-07	0.0187348	0.00328119	11.2943	OID20704	no_MHC	UKB
68342	rs62215827	20	24829964	CST7	ENSG00000077984	depression_Als_ukb_included	C	2622	rs6036836	unconditioned	4.40652e-08	0.973443	8.44511e-10	0.0186482	0.00790895	16.9376	OID20704	no_MHC	UKB
68343	rs62215827	20	24829964	CST7	ENSG00000077984	depression_Als_ukb_included	C	2621	rs6049821	unconditioned	6.34175e-24	0.97637	1.21488e-25	0.0186993	0.00493035	53.4149	OID20704	no_MHC	UKB
68344	rs62215827	20	24829964	CST7	ENSG00000077984	depression_Als_ukb_included	C	2622	rs6050266	unconditioned	1.19182e-44	0.975237	2.2839e-46	0.0186825	0.00608057	101.138	OID20704	no_MHC	UKB
68345	rs62215827	20	24829964	CST7	ENSG00000077984	depression_Als_ukb_included	C	2623	rs6050337	unconditioned	8.62198e-11	0.975142	1.6529e-12	0.0186881	0.00616982	23.1741	OID20704	no_MHC	UKB
68346	rs62215827	20	24829964	CST7	ENSG00000077984	depression_Als_ukb_included	C	2628	rs6083668	unconditioned	2.30552e-05	0.978542	4.41967e-07	0.0187559	0.00267858	10.6776	OID20704	no_MHC	UKB
68347	rs62215827	20	24829964	CST7	ENSG00000077984	depression_Als_ukb_included	C	2621	rs6083717	unconditioned	1.11943e-39	0.978508	2.14447e-41	0.0187424	0.00274988	89.688	OID20704	no_MHC	UKB
68348	rs62215827	20	24829964	CST7	ENSG00000077984	depression_Als_ukb_included	C	2622	rs6132757	unconditioned	7.15101e-37	0.979394	1.37005e-38	0.0187622	0.00184425	83.2284	OID20704	no_MHC	UKB
68349	rs62215827	20	24829964	CST7	ENSG00000077984	depression_Als_ukb_included	C	2641	rs6138403	unconditioned	7.60328e-19	0.976789	1.46061e-20	0.01876	0.00445101	41.7205	OID20704	no_MHC	UKB
68350	rs62215827	20	24829964	CST7	ENSG00000077984	depression_Als_ukb_included	C	2729	rs6138437	unconditioned	4.45319e-135	0.977591	8.66303e-137	0.0190142	0.00339472	309.355	OID20704	no_MHC	UKB
68351	rs62215827	20	24829964	CST7	ENSG00000077984	depression_Als_ukb_included	C	2621	rs6138489	unconditioned	6.95336e-07	0.910918	1.33205e-08	0.0173787	0.0717022	14.1789	OID20704	no_MHC	UKB
68352	rs62215827	20	24829964	CST7	ENSG00000077984	depression_Als_ukb_included	C	2635	rs62217192	unconditioned	9.77453e-38	0.970549	1.89216e-39	0.0187773	0.0106735	85.2185	OID20704	no_MHC	UKB
68353	rs62215827	20	24829964	CST7	ENSG00000077984	depression_Als_ukb_included	C	2626	rs6515626	unconditioned	0.0030089	0.970349	5.77089e-05	0.0186027	0.00798181	5.80618	OID20704	no_MHC	UKB
68354	rs62215827	20	24829964	CST7	ENSG00000077984	depression_Als_ukb_included	C	2621	rs7261946	unconditioned	2.99287e-06	0.977371	5.73341e-08	0.0187195	0.0039068	12.7193	OID20704	no_MHC	UKB
68355	rs62215827	20	24829964	CST7	ENSG00000077984	depression_Als_ukb_included	C	2622	rs73108147	unconditioned	6.33062e-70	0.974899	1.21317e-71	0.0186761	0.00642515	159.336	OID20704	no_MHC	UKB
68356	rs62215827	20	24829964	CST7	ENSG00000077984	depression_Als_ukb_included	C	2622	rs73112274	unconditioned	1.28567e-37	0.975685	2.46369e-39	0.0186911	0.00562408	84.9444	OID20704	no_MHC	UKB
68357	rs62215827	20	24829964	CST7	ENSG00000077984	depression_Als_ukb_included	C	2622	rs76540864	unconditioned	3.67126e-72	0.973943	7.03579e-74	0.0186577	0.00739969	164.486	OID20704	no_MHC	UKB
68358	rs62215827	20	24829964	CST7	ENSG00000077984	depression_Als_ukb_included	C	2631	rs76837880	unconditioned	3.88389e-21	0.972596	7.63378e-23	0.0191081	0.00829576	46.9974	OID20704	no_MHC	UKB
68359	rs62215827	20	24829964	CST7	ENSG00000077984	depression_Als_ukb_included	C	2622	rs77509289	unconditioned	1.10499e-21	0.978049	2.11718e-23	0.0187364	0.0032148	48.2545	OID20704	no_MHC	UKB
68360	rs62215827	20	24829964	CST7	ENSG00000077984	depression_Als_ukb_included	C	2622	rs77759768	unconditioned	1.24258e-09	0.976223	2.38104e-11	0.0187014	0.00507523	20.5061	OID20704	no_MHC	UKB
68361	rs62215827	20	24829964	CST7	ENSG00000077984	depression_Als_ukb_included	C	2623	rs78939985	unconditioned	4.19034e-08	0.960229	8.12667e-10	0.0186014	0.0211692	16.9879	OID20704	no_MHC	UKB
68362	rs62215827	20	24829964	CST7	ENSG00000077984	depression_Als_ukb_included	C	2621	rs79283944	unconditioned	4.75871e-20	0.97637	9.11622e-22	0.0186993	0.00493035	44.4917	OID20704	no_MHC	UKB
68363	rs62215827	20	24829964	CST7	ENSG00000077984	depression_Als_ukb_included	C	2633	rs79304811	unconditioned	6.318e-22	0.941423	1.2152e-23	0.0180668	0.0405101	48.8135	OID20704	no_MHC	UKB
68364	rs62215827	20	24829964	CST7	ENSG00000077984	depression_Als_ukb_included	C	2621	rs79475683	unconditioned	0.000112638	0.978097	2.15779e-06	0.0187343	0.00305372	9.09133	OID20704	no_MHC	UKB
68365	rs62215827	20	24829964	CST7	ENSG00000077984	depression_Als_ukb_included	C	2622	rs8184053	unconditioned	0.000214133	0.936469	4.10265e-06	0.0178967	0.0454161	8.44891	OID20704	no_MHC	UKB
68366	rs62215827	20	24829964	CST7	ENSG00000077984	depression_Als_ukb_included	C	2621	rs9679924	unconditioned	1.85298e-12	0.977837	3.54973e-14	0.0187289	0.00343446	27.0142	OID20704	no_MHC	UKB
68367	rs62215827	20	24829964	CST7	ENSG00000077984	depression_Als_ukb_included	C	2621	rs9784193	unconditioned	9.8117e-08	0.972985	1.87962e-09	0.018631	0.00838418	16.1371	OID20704	no_MHC	UKB
68368	rs62215827	20	24829964	CST7	ENSG00000077984	schizophrenia	C	3185	unconditioned	unconditioned	0	0.921205	0	0.0682841	0.0105109	4272.52	OID20704	no_MHC	UKB
68369	rs62215827	20	24829964	CST7	ENSG00000077984	schizophrenia	C	2699	rs11087506	unconditioned	2.63356e-08	0.927982	1.60034e-09	0.0563751	0.0156432	17.4523	OID20704	no_MHC	UKB
68370	rs62215827	20	24829964	CST7	ENSG00000077984	schizophrenia	C	2693	rs111804118	unconditioned	3.56251e-11	0.887358	2.16573e-12	0.0538857	0.058756	24.058	OID20704	no_MHC	UKB
68371	rs62215827	20	24829964	CST7	ENSG00000077984	schizophrenia	C	2694	rs113873760	unconditioned	7.5121e-05	0.896331	4.566e-06	0.0544316	0.0491573	9.49641	OID20704	no_MHC	UKB
68372	rs62215827	20	24829964	CST7	ENSG00000077984	schizophrenia	C	2693	rs116969149	unconditioned	2.62992e-17	0.915141	1.59635e-18	0.0555195	0.0293399	38.177	OID20704	no_MHC	UKB
68373	rs62215827	20	24829964	CST7	ENSG00000077984	schizophrenia	C	2694	rs11697736	unconditioned	1.55185e-50	0.925652	9.4209e-52	0.0561758	0.0181718	114.69	OID20704	no_MHC	UKB
68374	rs62215827	20	24829964	CST7	ENSG00000077984	schizophrenia	C	2694	rs11699401	unconditioned	1.51352e-22	0.906171	9.19517e-24	0.0550142	0.0388151	50.2424	OID20704	no_MHC	UKB
68375	rs62215827	20	24829964	CST7	ENSG00000077984	schizophrenia	C	2693	rs117038867	unconditioned	9.76795e-15	0.927512	5.9277e-16	0.0562701	0.0162182	32.2597	OID20704	no_MHC	UKB
68376	rs62215827	20	24829964	CST7	ENSG00000077984	schizophrenia	C	2693	rs117577016	unconditioned	5.41024e-11	0.9063	3.28458e-12	0.0549832	0.0387168	23.6401	OID20704	no_MHC	UKB
68377	rs62215827	20	24829964	CST7	ENSG00000077984	schizophrenia	C	2693	rs118103826	unconditioned	1.25327e-51	0.925085	7.60585e-53	0.0561229	0.0187918	117.206	OID20704	no_MHC	UKB
68378	rs62215827	20	24829964	CST7	ENSG00000077984	schizophrenia	C	2693	rs118124832	unconditioned	0.00363506	0.914203	0.000220605	0.0554548	0.0264862	5.61713	OID20704	no_MHC	UKB
68379	rs62215827	20	24829964	CST7	ENSG00000077984	schizophrenia	C	2693	rs12480635	unconditioned	2.09755e-53	0.933536	1.27276e-54	0.0566356	0.00982818	121.296	OID20704	no_MHC	UKB
68380	rs62215827	20	24829964	CST7	ENSG00000077984	schizophrenia	C	2692	rs1326295	unconditioned	5.28769e-06	0.929297	3.20792e-07	0.0563641	0.014333	12.1501	OID20704	no_MHC	UKB
68381	rs62215827	20	24829964	CST7	ENSG00000077984	schizophrenia	C	2693	rs138983456	unconditioned	2.69748e-07	0.867643	1.63769e-08	0.0525963	0.0797602	15.1258	OID20704	no_MHC	UKB
68382	rs62215827	20	24829964	CST7	ENSG00000077984	schizophrenia	C	2719	rs139089346	unconditioned	1.85379e-62	0.926381	1.13108e-63	0.0565057	0.0171131	142.143	OID20704	no_MHC	UKB
68383	rs62215827	20	24829964	CST7	ENSG00000077984	schizophrenia	C	2692	rs139627887	unconditioned	6.37862e-05	0.931224	3.86977e-06	0.056483	0.0122256	9.65997	OID20704	no_MHC	UKB
68384	rs62215827	20	24829964	CST7	ENSG00000077984	schizophrenia	C	2692	rs144342428	unconditioned	1.13536e-05	0.936233	6.88798e-07	0.0567922	0.00696323	11.386	OID20704	no_MHC	UKB
68385	rs62215827	20	24829964	CST7	ENSG00000077984	schizophrenia	C	2693	rs145581581	unconditioned	1.67154e-35	0.918598	1.01446e-36	0.0557242	0.0256777	80.0767	OID20704	no_MHC	UKB
68386	rs62215827	20	24829964	CST7	ENSG00000077984	schizophrenia	C	2695	rs147403783	unconditioned	1.28086e-27	0.858307	7.8113e-29	0.0522545	0.0894381	61.9223	OID20704	no_MHC	UKB
68387	rs62215827	20	24829964	CST7	ENSG00000077984	schizophrenia	C	2694	rs151317761	unconditioned	0.00169827	0.926221	0.000103142	0.0562373	0.0157398	6.37815	OID20704	no_MHC	UKB
68388	rs62215827	20	24829964	CST7	ENSG00000077984	schizophrenia	C	2693	rs182725466	unconditioned	8.24365e-73	0.917356	5.00367e-74	0.0556539	0.0269904	165.979	OID20704	no_MHC	UKB
68389	rs62215827	20	24829964	CST7	ENSG00000077984	schizophrenia	C	2693	rs184605088	unconditioned	1.13097e-06	0.920346	6.86425e-08	0.0558353	0.0238176	13.6924	OID20704	no_MHC	UKB
68390	rs62215827	20	24829964	CST7	ENSG00000077984	schizophrenia	C	2692	rs227592	unconditioned	2.98183e-14	0.925404	1.80901e-15	0.0561237	0.0184728	31.1437	OID20704	no_MHC	UKB
68391	rs62215827	20	24829964	CST7	ENSG00000077984	schizophrenia	C	2783	rs227651	unconditioned	1.22802e-15	0.931951	7.5383e-17	0.0571975	0.0108514	34.3334	OID20704	no_MHC	UKB
68392	rs62215827	20	24829964	CST7	ENSG00000077984	schizophrenia	C	2693	rs2424638	unconditioned	6.76326e-65	0.93788	4.1035e-66	0.0568991	0.00522062	147.757	OID20704	no_MHC	UKB
68393	rs62215827	20	24829964	CST7	ENSG00000077984	schizophrenia	C	2693	rs2892217	unconditioned	2.26076e-30	0.938875	1.37165e-31	0.0569595	0.00416549	68.2619	OID20704	no_MHC	UKB
68394	rs62215827	20	24829964	CST7	ENSG00000077984	schizophrenia	C	2692	rs35101101	unconditioned	3.91385e-05	0.930566	2.37445e-06	0.0564424	0.0129498	10.1484	OID20704	no_MHC	UKB
68395	rs62215827	20	24829964	CST7	ENSG00000077984	schizophrenia	C	2697	rs3646	unconditioned	1.13827e-21	0.938254	6.90885e-23	0.0569437	0.00480183	48.2248	OID20704	no_MHC	UKB
68396	rs62215827	20	24829964	CST7	ENSG00000077984	schizophrenia	C	2694	rs55880764	unconditioned	1.83125e-14	0.87579	1.11345e-15	0.0531796	0.0710309	31.6312	OID20704	no_MHC	UKB
68397	rs62215827	20	24829964	CST7	ENSG00000077984	schizophrenia	C	2693	rs57671803	unconditioned	1.18884e-05	0.93425	7.21357e-07	0.056679	0.00905819	11.3399	OID20704	no_MHC	UKB
68398	rs62215827	20	24829964	CST7	ENSG00000077984	schizophrenia	C	2693	rs6036836	unconditioned	4.21489e-08	0.93111	2.55764e-09	0.0564884	0.0124017	16.9821	OID20704	no_MHC	UKB
68399	rs62215827	20	24829964	CST7	ENSG00000077984	schizophrenia	C	2692	rs6049821	unconditioned	6.06369e-24	0.933565	3.67871e-25	0.0566275	0.00980791	53.4597	OID20704	no_MHC	UKB
68400	rs62215827	20	24829964	CST7	ENSG00000077984	schizophrenia	C	2693	rs6050266	unconditioned	1.13193e-44	0.926253	6.86934e-46	0.0561937	0.0175532	101.19	OID20704	no_MHC	UKB
68401	rs62215827	20	24829964	CST7	ENSG00000077984	schizophrenia	C	2694	rs6050337	unconditioned	8.29072e-11	0.937672	5.03193e-12	0.0569052	0.00542306	23.2133	OID20704	no_MHC	UKB
68402	rs62215827	20	24829964	CST7	ENSG00000077984	schizophrenia	C	2699	rs6083668	unconditioned	2.20232e-05	0.934767	1.33686e-06	0.0567342	0.00847562	10.7234	OID20704	no_MHC	UKB
68403	rs62215827	20	24829964	CST7	ENSG00000077984	schizophrenia	C	2692	rs6083717	unconditioned	1.04464e-39	0.913142	6.33761e-41	0.0553668	0.0314912	89.7571	OID20704	no_MHC	UKB
68404	rs62215827	20	24829964	CST7	ENSG00000077984	schizophrenia	C	2693	rs6132757	unconditioned	6.85218e-37	0.938464	4.1574e-38	0.0569345	0.00460155	83.2711	OID20704	no_MHC	UKB
68405	rs62215827	20	24829964	CST7	ENSG00000077984	schizophrenia	C	2712	rs6138403	unconditioned	7.24518e-19	0.930784	4.40302e-20	0.0565528	0.0126631	41.7688	OID20704	no_MHC	UKB
68406	rs62215827	20	24829964	CST7	ENSG00000077984	schizophrenia	C	2800	rs6138437	unconditioned	4.27407e-135	0.938274	2.61673e-136	0.05744	0.00428554	309.396	OID20704	no_MHC	UKB
68407	rs62215827	20	24829964	CST7	ENSG00000077984	schizophrenia	C	2692	rs6138489	unconditioned	7.08205e-07	0.926308	4.29652e-08	0.0561795	0.0175116	14.1605	OID20704	no_MHC	UKB
68408	rs62215827	20	24829964	CST7	ENSG00000077984	schizophrenia	C	2706	rs62217192	unconditioned	9.34065e-38	0.927469	5.68847e-39	0.0564669	0.0160646	85.2639	OID20704	no_MHC	UKB
68409	rs62215827	20	24829964	CST7	ENSG00000077984	schizophrenia	C	2697	rs6515626	unconditioned	0.00287119	0.91429	0.000174454	0.0555254	0.0271385	5.85303	OID20704	no_MHC	UKB
68410	rs62215827	20	24829964	CST7	ENSG00000077984	schizophrenia	C	2692	rs7261946	unconditioned	2.87309e-06	0.938304	1.74304e-07	0.05692	0.00477284	12.7601	OID20704	no_MHC	UKB
68411	rs62215827	20	24829964	CST7	ENSG00000077984	schizophrenia	C	2693	rs73108147	unconditioned	6.03311e-70	0.92912	3.6611e-71	0.0563677	0.0145121	159.384	OID20704	no_MHC	UKB
68412	rs62215827	20	24829964	CST7	ENSG00000077984	schizophrenia	C	2693	rs73112274	unconditioned	1.22953e-37	0.93309	7.46064e-39	0.0566085	0.0103017	84.989	OID20704	no_MHC	UKB
68413	rs62215827	20	24829964	CST7	ENSG00000077984	schizophrenia	C	2693	rs76540864	unconditioned	3.50664e-72	0.930308	2.1279e-73	0.0564397	0.0132525	164.531	OID20704	no_MHC	UKB
68414	rs62215827	20	24829964	CST7	ENSG00000077984	schizophrenia	C	2702	rs76837880	unconditioned	3.1504e-21	0.788925	1.92924e-22	0.0481492	0.162925	47.2068	OID20704	no_MHC	UKB
68415	rs62215827	20	24829964	CST7	ENSG00000077984	schizophrenia	C	2693	rs77509289	unconditioned	1.05353e-21	0.932497	6.39274e-23	0.0565725	0.0109303	48.3021	OID20704	no_MHC	UKB
68416	rs62215827	20	24829964	CST7	ENSG00000077984	schizophrenia	C	2693	rs77759768	unconditioned	1.17548e-09	0.923504	7.13396e-11	0.0560269	0.0204689	20.5616	OID20704	no_MHC	UKB
68417	rs62215827	20	24829964	CST7	ENSG00000077984	schizophrenia	C	2693	rs78939985	unconditioned	9.40745e-05	0.931742	5.70867e-06	0.0565287	0.0116297	9.27142	OID20704	no_MHC	UKB
68418	rs62215827	20	24829964	CST7	ENSG00000077984	schizophrenia	C	2692	rs79283944	unconditioned	4.55007e-20	0.933565	2.76043e-21	0.0566275	0.00980791	44.5366	OID20704	no_MHC	UKB
68419	rs62215827	20	24829964	CST7	ENSG00000077984	schizophrenia	C	2704	rs79304811	unconditioned	6.19675e-22	0.92338	3.76446e-23	0.0560738	0.020546	48.8328	OID20704	no_MHC	UKB
68420	rs62215827	20	24829964	CST7	ENSG00000077984	schizophrenia	C	2695	rs79475683	unconditioned	1.57721e-15	0.884233	9.60634e-17	0.0537943	0.0619729	34.0831	OID20704	no_MHC	UKB
68421	rs62215827	20	24829964	CST7	ENSG00000077984	schizophrenia	C	2693	rs8184053	unconditioned	0.000206289	0.90188	1.25165e-05	0.0546777	0.0432236	8.48623	OID20704	no_MHC	UKB
68422	rs62215827	20	24829964	CST7	ENSG00000077984	schizophrenia	C	2692	rs9679924	unconditioned	1.77737e-12	0.93793	1.07829e-13	0.0568969	0.00517324	27.0559	OID20704	no_MHC	UKB
68423	rs62215827	20	24829964	CST7	ENSG00000077984	schizophrenia	C	2692	rs9784193	unconditioned	9.36133e-08	0.928328	5.67931e-09	0.0563042	0.0153681	16.1841	OID20704	no_MHC	UKB
68424	rs76430933	20	25051606	CST7	ENSG00000077984	anxiety_pgc_2026	C	2957	unconditioned	unconditioned	0	0.963776	0	0.0332801	0.00294405	4272.44	OID20704	no_MHC	UKB
68425	rs76430933	20	25051606	CST7	ENSG00000077984	anxiety_pgc_2026	C	2196	rs11087491	unconditioned	0.00243992	0.963258	6.183e-05	0.0244001	0.00983974	6.01579	OID20704	no_MHC	UKB
68426	rs76430933	20	25051606	CST7	ENSG00000077984	anxiety_pgc_2026	C	2197	rs116969149	unconditioned	4.63439e-09	0.847867	1.18155e-10	0.0214859	0.130647	19.1898	OID20704	no_MHC	UKB
68427	rs76430933	20	25051606	CST7	ENSG00000077984	anxiety_pgc_2026	C	2198	rs11697736	unconditioned	1.69541e-35	0.96296	4.30054e-37	0.0244136	0.0126263	80.0626	OID20704	no_MHC	UKB
68428	rs76430933	20	25051606	CST7	ENSG00000077984	anxiety_pgc_2026	C	2197	rs11698745	unconditioned	4.04695e-12	0.971964	1.02569e-13	0.0246309	0.00340527	26.2331	OID20704	no_MHC	UKB
68429	rs76430933	20	25051606	CST7	ENSG00000077984	anxiety_pgc_2026	C	2199	rs117351536	unconditioned	3.32382e-07	0.951056	8.43897e-09	0.0241219	0.0248222	14.917	OID20704	no_MHC	UKB
68430	rs76430933	20	25051606	CST7	ENSG00000077984	anxiety_pgc_2026	C	2197	rs117368521	unconditioned	3.33866e-05	0.957602	8.46684e-07	0.0242666	0.0180974	10.3074	OID20704	no_MHC	UKB
68431	rs76430933	20	25051606	CST7	ENSG00000077984	anxiety_pgc_2026	C	2196	rs117577016	unconditioned	0.00500716	0.961399	0.000126887	0.0243537	0.00911363	5.29689	OID20704	no_MHC	UKB
68432	rs76430933	20	25051606	CST7	ENSG00000077984	anxiety_pgc_2026	C	2198	rs118006273	unconditioned	0.000380234	0.965097	9.64358e-06	0.024467	0.0100457	7.87472	OID20704	no_MHC	UKB
68433	rs76430933	20	25051606	CST7	ENSG00000077984	anxiety_pgc_2026	C	2197	rs118103826	unconditioned	3.78293e-31	0.962388	9.59155e-33	0.0243879	0.0132246	70.0496	OID20704	no_MHC	UKB
68434	rs76430933	20	25051606	CST7	ENSG00000077984	anxiety_pgc_2026	C	2217	rs12480635	unconditioned	1.58006e-10	0.968976	4.02767e-12	0.0246934	0.00633018	22.5684	OID20704	no_MHC	UKB
68435	rs76430933	20	25051606	CST7	ENSG00000077984	anxiety_pgc_2026	C	2307	rs13045481	unconditioned	1.35008e-06	0.952767	3.65458e-08	0.0257693	0.0214622	13.5153	OID20704	no_MHC	UKB
68436	rs76430933	20	25051606	CST7	ENSG00000077984	anxiety_pgc_2026	C	2198	rs139627887	unconditioned	9.72887e-05	0.96678	2.46746e-06	0.0245111	0.00860893	9.23783	OID20704	no_MHC	UKB
68437	rs76430933	20	25051606	CST7	ENSG00000077984	anxiety_pgc_2026	C	2196	rs139819151	unconditioned	0.00345274	0.895701	8.74961e-05	0.0226199	0.0781386	5.66859	OID20704	no_MHC	UKB
68438	rs76430933	20	25051606	CST7	ENSG00000077984	anxiety_pgc_2026	C	2215	rs143245012	unconditioned	3.12677e-14	0.952166	7.97072e-16	0.0242489	0.023585	31.0962	OID20704	no_MHC	UKB
68439	rs76430933	20	25051606	CST7	ENSG00000077984	anxiety_pgc_2026	C	2198	rs144342428	unconditioned	0.000298739	0.969251	7.57667e-06	0.0245765	0.0058667	8.11594	OID20704	no_MHC	UKB
68440	rs76430933	20	25051606	CST7	ENSG00000077984	anxiety_pgc_2026	C	2202	rs144595245	unconditioned	1.44331e-19	0.941201	3.66711e-21	0.0238787	0.0349205	43.3822	OID20704	no_MHC	UKB
68441	rs76430933	20	25051606	CST7	ENSG00000077984	anxiety_pgc_2026	C	2197	rs145515156	unconditioned	7.2472e-20	0.963928	1.83739e-21	0.0244269	0.0116453	44.0711	OID20704	no_MHC	UKB
68442	rs76430933	20	25051606	CST7	ENSG00000077984	anxiety_pgc_2026	C	2198	rs145581581	unconditioned	0.000234853	0.961344	5.95733e-06	0.0243716	0.0140438	8.35655	OID20704	no_MHC	UKB
68443	rs76430933	20	25051606	CST7	ENSG00000077984	anxiety_pgc_2026	C	2199	rs147403783	unconditioned	4.28631e-23	0.947339	1.08925e-24	0.0240456	0.0286151	51.504	OID20704	no_MHC	UKB
68444	rs76430933	20	25051606	CST7	ENSG00000077984	anxiety_pgc_2026	C	2196	rs150749053	unconditioned	1.0513e-51	0.959432	2.6641e-53	0.0242967	0.0162717	117.382	OID20704	no_MHC	UKB
68445	rs76430933	20	25051606	CST7	ENSG00000077984	anxiety_pgc_2026	C	2198	rs182725466	unconditioned	2.17553e-63	0.961804	5.51713e-65	0.0243775	0.0138186	144.286	OID20704	no_MHC	UKB
68446	rs76430933	20	25051606	CST7	ENSG00000077984	anxiety_pgc_2026	C	2196	rs191271004	unconditioned	4.69851e-06	0.971429	1.19065e-07	0.0246131	0.00395361	12.2683	OID20704	no_MHC	UKB
68447	rs76430933	20	25051606	CST7	ENSG00000077984	anxiety_pgc_2026	C	2202	rs227592	unconditioned	3.01455e-08	0.965822	7.65881e-10	0.0245282	0.00965	17.3172	OID20704	no_MHC	UKB
68448	rs76430933	20	25051606	CST7	ENSG00000077984	anxiety_pgc_2026	C	2384	rs227649	unconditioned	0.000121307	0.961698	3.28655e-06	0.026043	0.0121347	9.01719	OID20704	no_MHC	UKB
68449	rs76430933	20	25051606	CST7	ENSG00000077984	anxiety_pgc_2026	C	2426	rs227651	unconditioned	4.56743e-21	0.970703	1.23652e-22	0.0262764	0.00302025	46.8353	OID20704	no_MHC	UKB
68450	rs76430933	20	25051606	CST7	ENSG00000077984	anxiety_pgc_2026	C	2197	rs2424638	unconditioned	8.55322e-36	0.972094	2.16777e-37	0.0246339	0.00327247	80.7468	OID20704	no_MHC	UKB
68451	rs76430933	20	25051606	CST7	ENSG00000077984	anxiety_pgc_2026	C	2197	rs2892217	unconditioned	1.27527e-15	0.970058	3.23238e-17	0.0245823	0.00535972	34.2956	OID20704	no_MHC	UKB
68452	rs76430933	20	25051606	CST7	ENSG00000077984	anxiety_pgc_2026	C	2229	rs3646	unconditioned	9.84186e-18	0.966319	2.51674e-19	0.0247015	0.00897945	39.1599	OID20704	no_MHC	UKB
68453	rs76430933	20	25051606	CST7	ENSG00000077984	anxiety_pgc_2026	C	2196	rs399899	unconditioned	1.10597e-08	0.967682	2.80265e-10	0.0245143	0.00780388	18.32	OID20704	no_MHC	UKB
68454	rs76430933	20	25051606	CST7	ENSG00000077984	anxiety_pgc_2026	C	2205	rs4311121	unconditioned	5.12569e-10	0.971644	1.30098e-11	0.0246582	0.00369739	21.3916	OID20704	no_MHC	UKB
68455	rs76430933	20	25051606	CST7	ENSG00000077984	anxiety_pgc_2026	C	2204	rs4815398	unconditioned	5.15798e-14	0.971569	1.30857e-15	0.0246446	0.00378672	30.5956	OID20704	no_MHC	UKB
68456	rs76430933	20	25051606	CST7	ENSG00000077984	anxiety_pgc_2026	C	2198	rs55880764	unconditioned	1.07027e-08	0.968376	2.71386e-10	0.0245478	0.00707608	18.3528	OID20704	no_MHC	UKB
68457	rs76430933	20	25051606	CST7	ENSG00000077984	anxiety_pgc_2026	C	2203	rs6049798	unconditioned	0.000214642	0.969155	5.44375e-06	0.0245737	0.00605141	8.44654	OID20704	no_MHC	UKB
68458	rs76430933	20	25051606	CST7	ENSG00000077984	anxiety_pgc_2026	C	2196	rs6049821	unconditioned	7.03284e-17	0.96881	1.7822e-18	0.024544	0.00664636	37.1934	OID20704	no_MHC	UKB
68459	rs76430933	20	25051606	CST7	ENSG00000077984	anxiety_pgc_2026	C	2198	rs6050266	unconditioned	7.08236e-73	0.968582	1.79599e-74	0.024555	0.00686339	166.131	OID20704	no_MHC	UKB
68460	rs76430933	20	25051606	CST7	ENSG00000077984	anxiety_pgc_2026	C	2202	rs6050290	unconditioned	1.96713e-06	0.97267	4.98995e-08	0.0246708	0.00265755	13.1389	OID20704	no_MHC	UKB
68461	rs76430933	20	25051606	CST7	ENSG00000077984	anxiety_pgc_2026	C	2225	rs6050337	unconditioned	0.000208374	0.971394	5.30912e-06	0.0247463	0.00364588	8.47618	OID20704	no_MHC	UKB
68462	rs76430933	20	25051606	CST7	ENSG00000077984	anxiety_pgc_2026	C	2198	rs6083668	unconditioned	0.000164983	0.959611	4.18434e-06	0.0243219	0.0158983	8.70967	OID20704	no_MHC	UKB
68463	rs76430933	20	25051606	CST7	ENSG00000077984	anxiety_pgc_2026	C	2197	rs6083674	unconditioned	0.000115613	0.961978	2.93098e-06	0.0243743	0.0135293	9.06527	OID20704	no_MHC	UKB
68464	rs76430933	20	25051606	CST7	ENSG00000077984	anxiety_pgc_2026	C	2196	rs6083717	unconditioned	3.24095e-39	0.965052	8.21292e-41	0.0244449	0.0105026	88.625	OID20704	no_MHC	UKB
68465	rs76430933	20	25051606	CST7	ENSG00000077984	anxiety_pgc_2026	C	2207	rs6115011	unconditioned	2.12271e-38	0.971358	5.38837e-40	0.0246534	0.00398889	86.7455	OID20704	no_MHC	UKB
68466	rs76430933	20	25051606	CST7	ENSG00000077984	anxiety_pgc_2026	C	2197	rs6132757	unconditioned	2.87109e-20	0.967442	7.27804e-22	0.024516	0.0080424	44.997	OID20704	no_MHC	UKB
68467	rs76430933	20	25051606	CST7	ENSG00000077984	anxiety_pgc_2026	C	2204	rs6138403	unconditioned	0.00226103	0.962315	5.74827e-05	0.0244543	0.0109119	6.09194	OID20704	no_MHC	UKB
68468	rs76430933	20	25051606	CST7	ENSG00000077984	anxiety_pgc_2026	C	2295	rs6138437	unconditioned	8.77976e-103	0.972694	2.25056e-104	0.0249311	0.00237437	234.994	OID20704	no_MHC	UKB
68469	rs76430933	20	25051606	CST7	ENSG00000077984	anxiety_pgc_2026	C	2196	rs7261946	unconditioned	0.00631974	0.959734	0.000160149	0.0243112	0.00947532	5.06408	OID20704	no_MHC	UKB
68470	rs76430933	20	25051606	CST7	ENSG00000077984	anxiety_pgc_2026	C	2197	rs73097801	unconditioned	0.0014483	0.966382	3.67184e-05	0.0244929	0.00764027	6.53737	OID20704	no_MHC	UKB
68471	rs76430933	20	25051606	CST7	ENSG00000077984	anxiety_pgc_2026	C	2197	rs73108147	unconditioned	8.42135e-48	0.949995	2.13636e-49	0.0240739	0.0259311	108.393	OID20704	no_MHC	UKB
68472	rs76430933	20	25051606	CST7	ENSG00000077984	anxiety_pgc_2026	C	2197	rs73112274	unconditioned	4.18952e-49	0.96964	1.06192e-50	0.0245717	0.00578824	111.394	OID20704	no_MHC	UKB
68473	rs76430933	20	25051606	CST7	ENSG00000077984	anxiety_pgc_2026	C	2198	rs75570998	unconditioned	1.30188e-28	0.937118	3.30589e-30	0.0237573	0.0391249	64.2086	OID20704	no_MHC	UKB
68474	rs76430933	20	25051606	CST7	ENSG00000077984	anxiety_pgc_2026	C	2197	rs76540864	unconditioned	1.04961e-84	0.967557	2.66068e-86	0.0245189	0.00792391	193.369	OID20704	no_MHC	UKB
68475	rs76430933	20	25051606	CST7	ENSG00000077984	anxiety_pgc_2026	C	2197	rs77509289	unconditioned	4.12149e-20	0.962903	1.04497e-21	0.024401	0.0126957	44.6355	OID20704	no_MHC	UKB
68476	rs76430933	20	25051606	CST7	ENSG00000077984	anxiety_pgc_2026	C	2197	rs78309633	unconditioned	2.66631e-17	0.957585	6.76188e-19	0.0242666	0.0181484	38.1632	OID20704	no_MHC	UKB
68477	rs76430933	20	25051606	CST7	ENSG00000077984	anxiety_pgc_2026	C	2196	rs79283944	unconditioned	5.24983e-12	0.96881	1.33036e-13	0.024544	0.00664635	25.9728	OID20704	no_MHC	UKB
68478	rs76430933	20	25051606	CST7	ENSG00000077984	anxiety_pgc_2026	C	2208	rs79304811	unconditioned	6.96904e-25	0.957024	1.77548e-26	0.0243632	0.0186128	55.6232	OID20704	no_MHC	UKB
68479	rs76430933	20	25051606	CST7	ENSG00000077984	anxiety_pgc_2026	C	2200	rs79475683	unconditioned	1.34748e-27	0.961809	3.42381e-29	0.0244247	0.0137661	61.8716	OID20704	no_MHC	UKB
68480	rs76430933	20	25051606	CST7	ENSG00000077984	anxiety_pgc_2026	C	2197	rs8184053	unconditioned	3.8579e-07	0.93593	9.87143e-09	0.023908	0.040162	14.768	OID20704	no_MHC	UKB
68481	rs76430933	20	25051606	CST7	ENSG00000077984	bipolar	C	3107	unconditioned	unconditioned	0	0.712106	0	0.142018	0.145876	4272.74	OID20704	no_MHC	UKB
68482	rs76430933	20	25051606	CST7	ENSG00000077984	bipolar	C	2284	rs11087491	unconditioned	0.00224672	0.888448	0.000239813	0.0948179	0.0142478	6.09828	OID20704	no_MHC	UKB
68483	rs76430933	20	25051606	CST7	ENSG00000077984	bipolar	C	2285	rs116969149	unconditioned	4.87293e-09	0.891575	5.20205e-10	0.0951659	0.0132592	19.1396	OID20704	no_MHC	UKB
68484	rs76430933	20	25051606	CST7	ENSG00000077984	bipolar	C	2286	rs11697736	unconditioned	1.53585e-35	0.873065	1.64058e-36	0.0932265	0.0337081	80.1614	OID20704	no_MHC	UKB
68485	rs76430933	20	25051606	CST7	ENSG00000077984	bipolar	C	2285	rs11698745	unconditioned	3.73085e-12	0.89598	3.98265e-13	0.0956365	0.00838389	26.3144	OID20704	no_MHC	UKB
68486	rs76430933	20	25051606	CST7	ENSG00000077984	bipolar	C	2287	rs117351536	unconditioned	3.08943e-07	0.884164	3.31587e-08	0.094876	0.0209601	14.9901	OID20704	no_MHC	UKB
68487	rs76430933	20	25051606	CST7	ENSG00000077984	bipolar	C	2285	rs117368521	unconditioned	3.10132e-05	0.88958	3.31085e-06	0.0949529	0.0154324	10.3811	OID20704	no_MHC	UKB
68488	rs76430933	20	25051606	CST7	ENSG00000077984	bipolar	C	2284	rs117577016	unconditioned	0.00451285	0.870096	0.000481697	0.0928412	0.0320684	5.40083	OID20704	no_MHC	UKB
68489	rs76430933	20	25051606	CST7	ENSG00000077984	bipolar	C	2286	rs118006273	unconditioned	0.000341667	0.867344	3.66629e-05	0.0930318	0.0392457	7.98167	OID20704	no_MHC	UKB
68490	rs76430933	20	25051606	CST7	ENSG00000077984	bipolar	C	2285	rs118103826	unconditioned	3.48135e-31	0.886298	3.71671e-32	0.0946026	0.0190992	70.1327	OID20704	no_MHC	UKB
68491	rs76430933	20	25051606	CST7	ENSG00000077984	bipolar	C	2305	rs12480635	unconditioned	1.44563e-10	0.886531	1.5452e-11	0.0947404	0.0187285	22.6573	OID20704	no_MHC	UKB
68492	rs76430933	20	25051606	CST7	ENSG00000077984	bipolar	C	2395	rs13045481	unconditioned	1.26992e-06	0.896122	1.36561e-07	0.0963565	0.00752056	13.5766	OID20704	no_MHC	UKB
68493	rs76430933	20	25051606	CST7	ENSG00000077984	bipolar	C	2286	rs139627887	unconditioned	8.64831e-05	0.859404	9.28013e-06	0.0921707	0.0483292	9.35556	OID20704	no_MHC	UKB
68494	rs76430933	20	25051606	CST7	ENSG00000077984	bipolar	C	2284	rs139819151	unconditioned	0.00327757	0.862232	0.000349845	0.0919917	0.042149	5.72065	OID20704	no_MHC	UKB
68495	rs76430933	20	25051606	CST7	ENSG00000077984	bipolar	C	2303	rs143245012	unconditioned	2.9172e-14	0.888516	3.11924e-15	0.0949889	0.0164946	31.1656	OID20704	no_MHC	UKB
68496	rs76430933	20	25051606	CST7	ENSG00000077984	bipolar	C	2286	rs144342428	unconditioned	0.000264627	0.887126	2.8396e-05	0.0951763	0.0174043	8.23719	OID20704	no_MHC	UKB
68497	rs76430933	20	25051606	CST7	ENSG00000077984	bipolar	C	2291	rs144595245	unconditioned	1.37606e-19	0.897305	1.47058e-20	0.0958876	0.00680728	43.4299	OID20704	no_MHC	UKB
68498	rs76430933	20	25051606	CST7	ENSG00000077984	bipolar	C	2285	rs145515156	unconditioned	6.62329e-20	0.881131	7.0715e-21	0.0940511	0.0248182	44.1611	OID20704	no_MHC	UKB
68499	rs76430933	20	25051606	CST7	ENSG00000077984	bipolar	C	2286	rs145581581	unconditioned	0.000215835	0.883719	2.30627e-05	0.0944068	0.0216351	8.441	OID20704	no_MHC	UKB
68500	rs76430933	20	25051606	CST7	ENSG00000077984	bipolar	C	2287	rs147403783	unconditioned	3.90382e-23	0.863286	4.17178e-24	0.0922097	0.0445048	51.5975	OID20704	no_MHC	UKB
68501	rs76430933	20	25051606	CST7	ENSG00000077984	bipolar	C	2284	rs150749053	unconditioned	9.68059e-52	0.884156	1.0333e-52	0.0943525	0.0214917	117.464	OID20704	no_MHC	UKB
68502	rs76430933	20	25051606	CST7	ENSG00000077984	bipolar	C	2286	rs182725466	unconditioned	1.99666e-63	0.883672	2.13187e-64	0.094329	0.0219992	144.371	OID20704	no_MHC	UKB
68503	rs76430933	20	25051606	CST7	ENSG00000077984	bipolar	C	2284	rs191271004	unconditioned	4.25152e-06	0.878941	4.53804e-07	0.0937901	0.027264	12.3682	OID20704	no_MHC	UKB
68504	rs76430933	20	25051606	CST7	ENSG00000077984	bipolar	C	2290	rs227592	unconditioned	2.15257e-08	0.689448	2.32505e-09	0.0742327	0.236319	17.654	OID20704	no_MHC	UKB
68505	rs76430933	20	25051606	CST7	ENSG00000077984	bipolar	C	2472	rs227649	unconditioned	0.000104326	0.827138	1.82848e-05	0.144942	0.027798	9.16799	OID20704	no_MHC	UKB
68506	rs76430933	20	25051606	CST7	ENSG00000077984	bipolar	C	2514	rs227651	unconditioned	3.40438e-21	0.723488	6.33073e-22	0.134396	0.142116	47.1292	OID20704	no_MHC	UKB
68507	rs76430933	20	25051606	CST7	ENSG00000077984	bipolar	C	2285	rs2424638	unconditioned	7.90956e-36	0.8989	8.44304e-37	0.0959477	0.00515266	80.825	OID20704	no_MHC	UKB
68508	rs76430933	20	25051606	CST7	ENSG00000077984	bipolar	C	2285	rs2892217	unconditioned	1.18275e-15	0.899604	1.26252e-16	0.0960229	0.00437341	34.3709	OID20704	no_MHC	UKB
68509	rs76430933	20	25051606	CST7	ENSG00000077984	bipolar	C	2317	rs3646	unconditioned	9.14333e-18	0.897667	9.77997e-19	0.0960107	0.00632268	39.2335	OID20704	no_MHC	UKB
68510	rs76430933	20	25051606	CST7	ENSG00000077984	bipolar	C	2285	rs399899	unconditioned	1.02424e-08	0.89614	1.09331e-09	0.0956491	0.00821137	18.3967	OID20704	no_MHC	UKB
68511	rs76430933	20	25051606	CST7	ENSG00000077984	bipolar	C	2294	rs4311121	unconditioned	4.6785e-10	0.886805	4.997e-11	0.0946992	0.0184957	21.4829	OID20704	no_MHC	UKB
68512	rs76430933	20	25051606	CST7	ENSG00000077984	bipolar	C	2295	rs4815398	unconditioned	4.77596e-14	0.89953	5.10057e-15	0.0960624	0.00440762	30.6726	OID20704	no_MHC	UKB
68513	rs76430933	20	25051606	CST7	ENSG00000077984	bipolar	C	2286	rs55880764	unconditioned	9.90156e-09	0.89585	1.05708e-09	0.0956311	0.00851935	18.4306	OID20704	no_MHC	UKB
68514	rs76430933	20	25051606	CST7	ENSG00000077984	bipolar	C	2292	rs6049798	unconditioned	0.000198458	0.896094	2.11948e-05	0.0956926	0.00799345	8.52494	OID20704	no_MHC	UKB
68515	rs76430933	20	25051606	CST7	ENSG00000077984	bipolar	C	2284	rs6049821	unconditioned	6.49306e-17	0.894472	6.93063e-18	0.095465	0.010063	37.2732	OID20704	no_MHC	UKB
68516	rs76430933	20	25051606	CST7	ENSG00000077984	bipolar	C	2286	rs6050266	unconditioned	6.4447e-73	0.881879	6.88678e-74	0.0942133	0.0239075	166.225	OID20704	no_MHC	UKB
68517	rs76430933	20	25051606	CST7	ENSG00000077984	bipolar	C	2290	rs6050290	unconditioned	1.81923e-06	0.899456	1.94252e-07	0.0960363	0.00450582	13.2171	OID20704	no_MHC	UKB
68518	rs76430933	20	25051606	CST7	ENSG00000077984	bipolar	C	2314	rs6050337	unconditioned	0.000192464	0.897054	2.05826e-05	0.0959263	0.00680647	8.5556	OID20704	no_MHC	UKB
68519	rs76430933	20	25051606	CST7	ENSG00000077984	bipolar	C	2286	rs6083668	unconditioned	0.000152081	0.884723	1.63192e-05	0.0949157	0.0201924	8.7911	OID20704	no_MHC	UKB
68520	rs76430933	20	25051606	CST7	ENSG00000077984	bipolar	C	2285	rs6083674	unconditioned	0.000106125	0.883038	1.13779e-05	0.0946504	0.0221946	9.15089	OID20704	no_MHC	UKB
68521	rs76430933	20	25051606	CST7	ENSG00000077984	bipolar	C	2284	rs6083717	unconditioned	2.86661e-39	0.853647	3.05979e-40	0.0910622	0.0552912	88.7477	OID20704	no_MHC	UKB
68522	rs76430933	20	25051606	CST7	ENSG00000077984	bipolar	C	2298	rs6115011	unconditioned	1.93741e-38	0.89609	2.07035e-39	0.0957494	0.00816103	86.8369	OID20704	no_MHC	UKB
68523	rs76430933	20	25051606	CST7	ENSG00000077984	bipolar	C	2285	rs6132757	unconditioned	2.65836e-20	0.895694	2.83776e-21	0.0956055	0.00870074	45.074	OID20704	no_MHC	UKB
68524	rs76430933	20	25051606	CST7	ENSG00000077984	bipolar	C	2292	rs6138403	unconditioned	0.00206917	0.881898	0.00022446	0.0956464	0.0201619	6.18061	OID20704	no_MHC	UKB
68525	rs76430933	20	25051606	CST7	ENSG00000077984	bipolar	C	2392	rs6138437	unconditioned	8.09357e-103	0.896705	8.9451e-104	0.0991006	0.00419432	235.075	OID20704	no_MHC	UKB
68526	rs76430933	20	25051606	CST7	ENSG00000077984	bipolar	C	2284	rs7261946	unconditioned	0.00577848	0.880649	0.000616789	0.0939806	0.0189756	5.15362	OID20704	no_MHC	UKB
68527	rs76430933	20	25051606	CST7	ENSG00000077984	bipolar	C	2285	rs73097801	unconditioned	0.0013363	0.892109	0.000142647	0.0952198	0.0111919	6.61785	OID20704	no_MHC	UKB
68528	rs76430933	20	25051606	CST7	ENSG00000077984	bipolar	C	2285	rs73108147	unconditioned	7.88438e-48	0.889823	8.41707e-49	0.0949788	0.0151985	108.459	OID20704	no_MHC	UKB
68529	rs76430933	20	25051606	CST7	ENSG00000077984	bipolar	C	2285	rs73112274	unconditioned	3.77818e-49	0.874641	4.03418e-50	0.0933584	0.0320005	111.497	OID20704	no_MHC	UKB
68530	rs76430933	20	25051606	CST7	ENSG00000077984	bipolar	C	2286	rs75570998	unconditioned	1.20374e-28	0.866859	1.28654e-29	0.0926086	0.0405328	64.287	OID20704	no_MHC	UKB
68531	rs76430933	20	25051606	CST7	ENSG00000077984	bipolar	C	2285	rs76540864	unconditioned	9.62705e-85	0.888138	1.02777e-85	0.094799	0.0170628	193.455	OID20704	no_MHC	UKB
68532	rs76430933	20	25051606	CST7	ENSG00000077984	bipolar	C	2285	rs77509289	unconditioned	3.82815e-20	0.894372	4.08657e-21	0.0954644	0.0101638	44.7093	OID20704	no_MHC	UKB
68533	rs76430933	20	25051606	CST7	ENSG00000077984	bipolar	C	2285	rs78309633	unconditioned	2.42779e-17	0.872042	2.59285e-18	0.0930981	0.0348604	38.257	OID20704	no_MHC	UKB
68534	rs76430933	20	25051606	CST7	ENSG00000077984	bipolar	C	2284	rs79283944	unconditioned	4.84705e-12	0.894472	5.17369e-13	0.095465	0.010063	26.0527	OID20704	no_MHC	UKB
68535	rs76430933	20	25051606	CST7	ENSG00000077984	bipolar	C	2296	rs79304811	unconditioned	5.38741e-25	0.740231	5.93141e-26	0.0813193	0.178449	55.8806	OID20704	no_MHC	UKB
68536	rs76430933	20	25051606	CST7	ENSG00000077984	bipolar	C	2289	rs79475683	unconditioned	1.22687e-27	0.880162	1.31209e-28	0.0941038	0.0257344	61.9653	OID20704	no_MHC	UKB
68537	rs76430933	20	25051606	CST7	ENSG00000077984	bipolar	C	2285	rs8184053	unconditioned	3.69208e-07	0.89564	3.94112e-08	0.0955966	0.00876296	14.8119	OID20704	no_MHC	UKB
68538	rs76430933	20	25051606	CST7	ENSG00000077984	bipolar_noukb	C	3106	unconditioned	unconditioned	0	0.768415	0	0.125548	0.106037	4272.67	OID20704	no_MHC	UKB
68539	rs76430933	20	25051606	CST7	ENSG00000077984	bipolar_noukb	C	2281	rs11087491	unconditioned	0.00227144	0.898424	0.000214505	0.084829	0.0142607	6.08734	OID20704	no_MHC	UKB
68540	rs76430933	20	25051606	CST7	ENSG00000077984	bipolar_noukb	C	2282	rs116969149	unconditioned	4.92132e-09	0.900427	4.64827e-10	0.0850323	0.0145409	19.1297	OID20704	no_MHC	UKB
68541	rs76430933	20	25051606	CST7	ENSG00000077984	bipolar_noukb	C	2283	rs11697736	unconditioned	1.55379e-35	0.88325	1.46851e-36	0.0834437	0.0333058	80.1498	OID20704	no_MHC	UKB
68542	rs76430933	20	25051606	CST7	ENSG00000077984	bipolar_noukb	C	2282	rs11698745	unconditioned	3.77411e-12	0.906368	3.56447e-13	0.0855943	0.00803786	26.3029	OID20704	no_MHC	UKB
68543	rs76430933	20	25051606	CST7	ENSG00000077984	bipolar_noukb	C	2284	rs117351536	unconditioned	3.10007e-07	0.887204	2.94079e-08	0.0841335	0.0286624	14.9867	OID20704	no_MHC	UKB
68544	rs76430933	20	25051606	CST7	ENSG00000077984	bipolar_noukb	C	2282	rs117368521	unconditioned	3.1332e-05	0.898727	2.95942e-06	0.0848717	0.0163673	10.3709	OID20704	no_MHC	UKB
68545	rs76430933	20	25051606	CST7	ENSG00000077984	bipolar_noukb	C	2281	rs117577016	unconditioned	0.00456134	0.879806	0.000430752	0.0830528	0.0321493	5.39014	OID20704	no_MHC	UKB
68546	rs76430933	20	25051606	CST7	ENSG00000077984	bipolar_noukb	C	2283	rs118006273	unconditioned	0.000347935	0.88333	3.29945e-05	0.0837331	0.032556	7.96349	OID20704	no_MHC	UKB
68547	rs76430933	20	25051606	CST7	ENSG00000077984	bipolar_noukb	C	2282	rs118103826	unconditioned	3.51853e-31	0.89575	3.32352e-32	0.0845906	0.0196597	70.1221	OID20704	no_MHC	UKB
68548	rs76430933	20	25051606	CST7	ENSG00000077984	bipolar_noukb	C	2302	rs12480635	unconditioned	1.45445e-10	0.891942	1.37581e-11	0.0843476	0.02371	22.6512	OID20704	no_MHC	UKB
68549	rs76430933	20	25051606	CST7	ENSG00000077984	bipolar_noukb	C	2392	rs13045481	unconditioned	1.28401e-06	0.906064	1.22278e-07	0.0862778	0.00765684	13.5655	OID20704	no_MHC	UKB
68550	rs76430933	20	25051606	CST7	ENSG00000077984	bipolar_noukb	C	2283	rs139627887	unconditioned	8.81822e-05	0.876309	8.36227e-06	0.0830594	0.040535	9.33611	OID20704	no_MHC	UKB
68551	rs76430933	20	25051606	CST7	ENSG00000077984	bipolar_noukb	C	2281	rs139819151	unconditioned	0.00331024	0.871079	0.000312604	0.0822178	0.0430799	5.71074	OID20704	no_MHC	UKB
68552	rs76430933	20	25051606	CST7	ENSG00000077984	bipolar_noukb	C	2300	rs143245012	unconditioned	2.94846e-14	0.898033	2.79004e-15	0.0849614	0.0170053	31.1549	OID20704	no_MHC	UKB
68553	rs76430933	20	25051606	CST7	ENSG00000077984	bipolar_noukb	C	2283	rs144342428	unconditioned	0.000267005	0.895287	2.532e-05	0.08488	0.0195406	8.22824	OID20704	no_MHC	UKB
68554	rs76430933	20	25051606	CST7	ENSG00000077984	bipolar_noukb	C	2288	rs144595245	unconditioned	1.39168e-19	0.907494	1.31576e-20	0.0857921	0.00671378	43.4186	OID20704	no_MHC	UKB
68555	rs76430933	20	25051606	CST7	ENSG00000077984	bipolar_noukb	C	2282	rs145515156	unconditioned	6.72256e-20	0.894333	6.35008e-21	0.0844568	0.0212103	44.1462	OID20704	no_MHC	UKB
68556	rs76430933	20	25051606	CST7	ENSG00000077984	bipolar_noukb	C	2283	rs145581581	unconditioned	0.000217608	0.890979	2.0571e-05	0.0842016	0.0245809	8.43282	OID20704	no_MHC	UKB
68557	rs76430933	20	25051606	CST7	ENSG00000077984	bipolar_noukb	C	2284	rs147403783	unconditioned	3.9914e-23	0.882641	3.7731e-24	0.0834028	0.0339558	51.5753	OID20704	no_MHC	UKB
68558	rs76430933	20	25051606	CST7	ENSG00000077984	bipolar_noukb	C	2281	rs150749053	unconditioned	9.77919e-52	0.893146	9.23503e-53	0.0843222	0.0225316	117.454	OID20704	no_MHC	UKB
68559	rs76430933	20	25051606	CST7	ENSG00000077984	bipolar_noukb	C	2283	rs182725466	unconditioned	2.01737e-63	0.892814	1.90578e-64	0.0843202	0.022866	144.361	OID20704	no_MHC	UKB
68560	rs76430933	20	25051606	CST7	ENSG00000077984	bipolar_noukb	C	2281	rs191271004	unconditioned	4.2725e-06	0.883281	4.03476e-07	0.0833798	0.033335	12.3633	OID20704	no_MHC	UKB
68561	rs76430933	20	25051606	CST7	ENSG00000077984	bipolar_noukb	C	2287	rs227592	unconditioned	2.34605e-08	0.751816	2.23678e-09	0.0715033	0.176681	17.5679	OID20704	no_MHC	UKB
68562	rs76430933	20	25051606	CST7	ENSG00000077984	bipolar_noukb	C	2469	rs227649	unconditioned	0.000106868	0.847296	1.51305e-05	0.119928	0.0326539	9.14392	OID20704	no_MHC	UKB
68563	rs76430933	20	25051606	CST7	ENSG00000077984	bipolar_noukb	C	2511	rs227651	unconditioned	3.65363e-21	0.776456	5.4596e-22	0.115918	0.107626	47.0586	OID20704	no_MHC	UKB
68564	rs76430933	20	25051606	CST7	ENSG00000077984	bipolar_noukb	C	2282	rs2424638	unconditioned	7.99824e-36	0.908979	7.55364e-37	0.0858399	0.00518123	80.8138	OID20704	no_MHC	UKB
68565	rs76430933	20	25051606	CST7	ENSG00000077984	bipolar_noukb	C	2282	rs2892217	unconditioned	1.19602e-15	0.909697	1.12953e-16	0.0859077	0.00439569	34.3598	OID20704	no_MHC	UKB
68566	rs76430933	20	25051606	CST7	ENSG00000077984	bipolar_noukb	C	2314	rs3646	unconditioned	9.24516e-18	0.907666	8.75126e-19	0.0859112	0.006423	39.2224	OID20704	no_MHC	UKB
68567	rs76430933	20	25051606	CST7	ENSG00000077984	bipolar_noukb	C	2282	rs399899	unconditioned	1.03575e-08	0.906207	9.78161e-10	0.0855742	0.00821883	18.3856	OID20704	no_MHC	UKB
68568	rs76430933	20	25051606	CST7	ENSG00000077984	bipolar_noukb	C	2291	rs4311121	unconditioned	4.73359e-10	0.897248	4.47339e-11	0.0847748	0.0179767	21.4712	OID20704	no_MHC	UKB
68569	rs76430933	20	25051606	CST7	ENSG00000077984	bipolar_noukb	C	2292	rs4815398	unconditioned	4.82929e-14	0.909577	4.56339e-15	0.085945	0.0044782	30.6615	OID20704	no_MHC	UKB
68570	rs76430933	20	25051606	CST7	ENSG00000077984	bipolar_noukb	C	2283	rs55880764	unconditioned	1.00108e-08	0.905738	9.45576e-10	0.0855429	0.00871954	18.4196	OID20704	no_MHC	UKB
68571	rs76430933	20	25051606	CST7	ENSG00000077984	bipolar_noukb	C	2289	rs6049798	unconditioned	0.000200632	0.905931	1.8959e-05	0.0855987	0.008251	8.51404	OID20704	no_MHC	UKB
68572	rs76430933	20	25051606	CST7	ENSG00000077984	bipolar_noukb	C	2281	rs6049821	unconditioned	6.56559e-17	0.904463	6.20025e-18	0.0854033	0.0101336	37.2621	OID20704	no_MHC	UKB
68573	rs76430933	20	25051606	CST7	ENSG00000077984	bipolar_noukb	C	2283	rs6050266	unconditioned	6.50011e-73	0.889451	6.14503e-74	0.0840598	0.0264894	166.217	OID20704	no_MHC	UKB
68574	rs76430933	20	25051606	CST7	ENSG00000077984	bipolar_noukb	C	2287	rs6050290	unconditioned	1.83959e-06	0.909521	1.73791e-07	0.0859205	0.00455603	13.206	OID20704	no_MHC	UKB
68575	rs76430933	20	25051606	CST7	ENSG00000077984	bipolar_noukb	C	2311	rs6050337	unconditioned	0.000194518	0.906805	1.84088e-05	0.0858111	0.00717123	8.54499	OID20704	no_MHC	UKB
68576	rs76430933	20	25051606	CST7	ENSG00000077984	bipolar_noukb	C	2283	rs6083668	unconditioned	0.000153922	0.895431	1.45963e-05	0.0848937	0.0195066	8.77907	OID20704	no_MHC	UKB
68577	rs76430933	20	25051606	CST7	ENSG00000077984	bipolar_noukb	C	2282	rs6083674	unconditioned	0.00010703	0.89058	1.01419e-05	0.0843642	0.0249383	9.1424	OID20704	no_MHC	UKB
68578	rs76430933	20	25051606	CST7	ENSG00000077984	bipolar_noukb	C	2281	rs6083717	unconditioned	2.93464e-39	0.873902	2.77134e-40	0.0824838	0.0436139	88.7242	OID20704	no_MHC	UKB
68579	rs76430933	20	25051606	CST7	ENSG00000077984	bipolar_noukb	C	2295	rs6115011	unconditioned	1.95912e-38	0.906129	1.85249e-39	0.085673	0.00819826	86.8257	OID20704	no_MHC	UKB
68580	rs76430933	20	25051606	CST7	ENSG00000077984	bipolar_noukb	C	2282	rs6132757	unconditioned	2.68667e-20	0.905235	2.53745e-21	0.0854864	0.00927827	45.0634	OID20704	no_MHC	UKB
68581	rs76430933	20	25051606	CST7	ENSG00000077984	bipolar_noukb	C	2289	rs6138403	unconditioned	0.00208908	0.890393	0.000199864	0.0851624	0.0221561	6.17103	OID20704	no_MHC	UKB
68582	rs76430933	20	25051606	CST7	ENSG00000077984	bipolar_noukb	C	2389	rs6138437	unconditioned	8.18757e-103	0.907119	7.99799e-104	0.0886072	0.00427416	235.064	OID20704	no_MHC	UKB
68583	rs76430933	20	25051606	CST7	ENSG00000077984	bipolar_noukb	C	2281	rs7261946	unconditioned	0.00583716	0.889878	0.000551236	0.0840164	0.0197173	5.14351	OID20704	no_MHC	UKB
68584	rs76430933	20	25051606	CST7	ENSG00000077984	bipolar_noukb	C	2282	rs73097801	unconditioned	0.00134932	0.901242	0.000127437	0.0851058	0.0121759	6.60816	OID20704	no_MHC	UKB
68585	rs76430933	20	25051606	CST7	ENSG00000077984	bipolar_noukb	C	2282	rs73108147	unconditioned	7.97147e-48	0.899642	7.52926e-49	0.0849582	0.0153995	108.448	OID20704	no_MHC	UKB
68586	rs76430933	20	25051606	CST7	ENSG00000077984	bipolar_noukb	C	2282	rs73112274	unconditioned	3.8534e-49	0.892048	3.64e-50	0.084241	0.0237112	111.478	OID20704	no_MHC	UKB
68587	rs76430933	20	25051606	CST7	ENSG00000077984	bipolar_noukb	C	2283	rs75570998	unconditioned	1.23229e-28	0.887416	1.16501e-29	0.0838675	0.0287167	64.2635	OID20704	no_MHC	UKB
68588	rs76430933	20	25051606	CST7	ENSG00000077984	bipolar_noukb	C	2282	rs76540864	unconditioned	9.71875e-85	0.896583	9.17998e-86	0.0846693	0.0187476	193.446	OID20704	no_MHC	UKB
68589	rs76430933	20	25051606	CST7	ENSG00000077984	bipolar_noukb	C	2282	rs77509289	unconditioned	3.8707e-20	0.904313	3.65576e-21	0.0853993	0.0102882	44.6983	OID20704	no_MHC	UKB
68590	rs76430933	20	25051606	CST7	ENSG00000077984	bipolar_noukb	C	2282	rs78309633	unconditioned	2.44341e-17	0.87765	2.30925e-18	0.0829066	0.0394434	38.2506	OID20704	no_MHC	UKB
68591	rs76430933	20	25051606	CST7	ENSG00000077984	bipolar_noukb	C	2281	rs79283944	unconditioned	4.90119e-12	0.904463	4.62846e-13	0.0854033	0.0101336	26.0415	OID20704	no_MHC	UKB
68592	rs76430933	20	25051606	CST7	ENSG00000077984	bipolar_noukb	C	2293	rs79304811	unconditioned	5.67159e-25	0.779268	5.48961e-26	0.075281	0.145451	55.8292	OID20704	no_MHC	UKB
68593	rs76430933	20	25051606	CST7	ENSG00000077984	bipolar_noukb	C	2286	rs79475683	unconditioned	1.23812e-27	0.888218	1.17152e-28	0.0840161	0.0277656	61.9562	OID20704	no_MHC	UKB
68594	rs76430933	20	25051606	CST7	ENSG00000077984	bipolar_noukb	C	2282	rs8184053	unconditioned	3.73395e-07	0.905798	3.5264e-08	0.0855363	0.00866575	14.8006	OID20704	no_MHC	UKB
68595	rs76430933	20	25051606	CST7	ENSG00000077984	depression_Als_noukb_included	C	2888	unconditioned	unconditioned	0	0.961529	0	0.0316919	0.00677864	4272.44	OID20704	no_MHC	UKB
68596	rs76430933	20	25051606	CST7	ENSG00000077984	depression_Als_noukb_included	C	2168	rs11087491	unconditioned	0.00243975	0.962607	6.14623e-05	0.0242394	0.0106526	6.01586	OID20704	no_MHC	UKB
68597	rs76430933	20	25051606	CST7	ENSG00000077984	depression_Als_noukb_included	C	2169	rs116969149	unconditioned	4.935e-09	0.902922	1.24729e-10	0.0227465	0.0743314	19.1269	OID20704	no_MHC	UKB
68598	rs76430933	20	25051606	CST7	ENSG00000077984	depression_Als_noukb_included	C	2169	rs11697736	unconditioned	1.70677e-30	0.964654	4.30167e-32	0.0243016	0.0110439	68.5429	OID20704	no_MHC	UKB
68599	rs76430933	20	25051606	CST7	ENSG00000077984	depression_Als_noukb_included	C	2169	rs11698745	unconditioned	4.04672e-12	0.971844	1.01956e-13	0.0244816	0.00367456	26.2331	OID20704	no_MHC	UKB
68600	rs76430933	20	25051606	CST7	ENSG00000077984	depression_Als_noukb_included	C	2171	rs117351536	unconditioned	3.33826e-07	0.955352	8.42681e-09	0.0240956	0.0205522	14.9126	OID20704	no_MHC	UKB
68601	rs76430933	20	25051606	CST7	ENSG00000077984	depression_Als_noukb_included	C	2169	rs117368521	unconditioned	3.33588e-05	0.956838	8.41038e-07	0.0241047	0.019023	10.3082	OID20704	no_MHC	UKB
68602	rs76430933	20	25051606	CST7	ENSG00000077984	depression_Als_noukb_included	C	2168	rs117577016	unconditioned	0.00501005	0.963026	0.000126213	0.024253	0.00758451	5.29631	OID20704	no_MHC	UKB
68603	rs76430933	20	25051606	CST7	ENSG00000077984	depression_Als_noukb_included	C	2170	rs118006273	unconditioned	0.000380893	0.966603	9.60666e-06	0.0243705	0.00863622	7.87299	OID20704	no_MHC	UKB
68604	rs76430933	20	25051606	CST7	ENSG00000077984	depression_Als_noukb_included	C	2168	rs118103826	unconditioned	0.0110879	0.951543	0.000279327	0.0239582	0.0131316	4.5019	OID20704	no_MHC	UKB
68605	rs76430933	20	25051606	CST7	ENSG00000077984	depression_Als_noukb_included	C	2189	rs12480635	unconditioned	1.5812e-10	0.969669	3.99513e-12	0.0244942	0.00583682	22.5677	OID20704	no_MHC	UKB
68606	rs76430933	20	25051606	CST7	ENSG00000077984	depression_Als_noukb_included	C	2279	rs13045481	unconditioned	1.37128e-06	0.967636	3.51442e-08	0.0247918	0.00757044	13.4998	OID20704	no_MHC	UKB
68607	rs76430933	20	25051606	CST7	ENSG00000077984	depression_Als_noukb_included	C	2170	rs139627887	unconditioned	9.69495e-05	0.963137	2.44521e-06	0.0242792	0.0124843	9.24132	OID20704	no_MHC	UKB
68608	rs76430933	20	25051606	CST7	ENSG00000077984	depression_Als_noukb_included	C	2168	rs139819151	unconditioned	0.00335401	0.86619	8.44943e-05	0.0217125	0.108659	5.6976	OID20704	no_MHC	UKB
68609	rs76430933	20	25051606	CST7	ENSG00000077984	depression_Als_noukb_included	C	2187	rs143245012	unconditioned	4.34308e-12	0.968161	1.09876e-13	0.0244862	0.0073533	26.1624	OID20704	no_MHC	UKB
68610	rs76430933	20	25051606	CST7	ENSG00000077984	depression_Als_noukb_included	C	2170	rs144342428	unconditioned	0.000290128	0.970083	7.31744e-06	0.0244617	0.00515812	8.14519	OID20704	no_MHC	UKB
68611	rs76430933	20	25051606	CST7	ENSG00000077984	depression_Als_noukb_included	C	2175	rs144595245	unconditioned	1.48187e-19	0.966306	3.73883e-21	0.0243712	0.00932241	43.3558	OID20704	no_MHC	UKB
68612	rs76430933	20	25051606	CST7	ENSG00000077984	depression_Als_noukb_included	C	2169	rs145515156	unconditioned	7.2249e-20	0.961141	1.8212e-21	0.0242131	0.0146461	44.0742	OID20704	no_MHC	UKB
68613	rs76430933	20	25051606	CST7	ENSG00000077984	depression_Als_noukb_included	C	2170	rs145581581	unconditioned	0.000230802	0.944795	5.82516e-06	0.0238143	0.0311535	8.37395	OID20704	no_MHC	UKB
68614	rs76430933	20	25051606	CST7	ENSG00000077984	depression_Als_noukb_included	C	2171	rs147403783	unconditioned	4.36707e-23	0.965661	1.10159e-24	0.0243488	0.00999002	51.4854	OID20704	no_MHC	UKB
68615	rs76430933	20	25051606	CST7	ENSG00000077984	depression_Als_noukb_included	C	2168	rs150749053	unconditioned	1.05872e-51	0.966867	2.66713e-53	0.0243486	0.00878486	117.375	OID20704	no_MHC	UKB
68616	rs76430933	20	25051606	CST7	ENSG00000077984	depression_Als_noukb_included	C	2169	rs182725466	unconditioned	4.33338e-29	0.964544	1.09182e-30	0.0242911	0.0111646	65.3086	OID20704	no_MHC	UKB
68617	rs76430933	20	25051606	CST7	ENSG00000077984	depression_Als_noukb_included	C	2168	rs191271004	unconditioned	4.69737e-06	0.971118	1.18336e-07	0.02446	0.00441692	12.2685	OID20704	no_MHC	UKB
68618	rs76430933	20	25051606	CST7	ENSG00000077984	depression_Als_noukb_included	C	2174	rs227592	unconditioned	2.99504e-08	0.959426	7.56995e-10	0.0242331	0.0163406	17.3237	OID20704	no_MHC	UKB
68619	rs76430933	20	25051606	CST7	ENSG00000077984	depression_Als_noukb_included	C	2356	rs227649	unconditioned	0.000120564	0.95586	3.27296e-06	0.0259306	0.0180853	9.02333	OID20704	no_MHC	UKB
68620	rs76430933	20	25051606	CST7	ENSG00000077984	depression_Als_noukb_included	C	2398	rs227651	unconditioned	4.54487e-21	0.965865	1.24823e-22	0.0265195	0.00761566	46.8403	OID20704	no_MHC	UKB
68621	rs76430933	20	25051606	CST7	ENSG00000077984	depression_Als_noukb_included	C	2169	rs2424638	unconditioned	8.55754e-36	0.972546	2.15608e-37	0.0245004	0.00295317	80.7463	OID20704	no_MHC	UKB
68622	rs76430933	20	25051606	CST7	ENSG00000077984	depression_Als_noukb_included	C	2169	rs2892217	unconditioned	1.27314e-15	0.968359	3.20825e-17	0.0243949	0.00724604	34.2973	OID20704	no_MHC	UKB
68623	rs76430933	20	25051606	CST7	ENSG00000077984	depression_Als_noukb_included	C	2201	rs3646	unconditioned	9.89905e-18	0.97187	2.50561e-19	0.0245961	0.0035336	39.1541	OID20704	no_MHC	UKB
68624	rs76430933	20	25051606	CST7	ENSG00000077984	depression_Als_noukb_included	C	2169	rs399899	unconditioned	1.11003e-08	0.9712	2.79682e-10	0.0244661	0.0043335	18.3163	OID20704	no_MHC	UKB
68625	rs76430933	20	25051606	CST7	ENSG00000077984	depression_Als_noukb_included	C	2178	rs4311121	unconditioned	5.11463e-10	0.969483	1.2899e-11	0.0244441	0.00607278	21.3937	OID20704	no_MHC	UKB
68626	rs76430933	20	25051606	CST7	ENSG00000077984	depression_Als_noukb_included	C	2179	rs4815398	unconditioned	5.15916e-14	0.971714	1.30183e-15	0.0245159	0.00376962	30.5954	OID20704	no_MHC	UKB
68627	rs76430933	20	25051606	CST7	ENSG00000077984	depression_Als_noukb_included	C	2170	rs55880764	unconditioned	1.07017e-08	0.968249	2.69752e-10	0.0243988	0.00735262	18.3529	OID20704	no_MHC	UKB
68628	rs76430933	20	25051606	CST7	ENSG00000077984	depression_Als_noukb_included	C	2176	rs6049798	unconditioned	0.000213663	0.964623	5.38974e-06	0.0243222	0.0108358	8.45111	OID20704	no_MHC	UKB
68629	rs76430933	20	25051606	CST7	ENSG00000077984	depression_Als_noukb_included	C	2168	rs6049821	unconditioned	7.04489e-17	0.970489	1.77475e-18	0.0244435	0.00506795	37.1916	OID20704	no_MHC	UKB
68630	rs76430933	20	25051606	CST7	ENSG00000077984	depression_Als_noukb_included	C	2170	rs6050266	unconditioned	7.05547e-73	0.965389	1.77897e-74	0.024331	0.0102801	166.135	OID20704	no_MHC	UKB
68631	rs76430933	20	25051606	CST7	ENSG00000077984	depression_Als_noukb_included	C	2174	rs6050290	unconditioned	1.96808e-06	0.973051	4.96195e-08	0.0245303	0.00241664	13.1385	OID20704	no_MHC	UKB
68632	rs76430933	20	25051606	CST7	ENSG00000077984	depression_Als_noukb_included	C	2198	rs6050337	unconditioned	0.000208272	0.970763	5.26836e-06	0.0245515	0.00447153	8.47666	OID20704	no_MHC	UKB
68633	rs76430933	20	25051606	CST7	ENSG00000077984	depression_Als_noukb_included	C	2170	rs6083668	unconditioned	0.000166229	0.966607	4.19254e-06	0.0243704	0.00885186	8.70214	OID20704	no_MHC	UKB
68634	rs76430933	20	25051606	CST7	ENSG00000077984	depression_Als_noukb_included	C	2169	rs6083674	unconditioned	0.000113525	0.944511	2.86199e-06	0.0237797	0.0315928	9.08349	OID20704	no_MHC	UKB
68635	rs76430933	20	25051606	CST7	ENSG00000077984	depression_Als_noukb_included	C	2168	rs6083717	unconditioned	3.23219e-39	0.962504	8.14255e-41	0.0242342	0.0132617	88.6277	OID20704	no_MHC	UKB
68636	rs76430933	20	25051606	CST7	ENSG00000077984	depression_Als_noukb_included	C	2182	rs6115011	unconditioned	2.10215e-38	0.972284	5.30649e-40	0.0245403	0.00317577	86.7553	OID20704	no_MHC	UKB
68637	rs76430933	20	25051606	CST7	ENSG00000077984	depression_Als_noukb_included	C	2169	rs6132757	unconditioned	2.87926e-20	0.970133	7.25506e-22	0.0244396	0.00542734	44.9942	OID20704	no_MHC	UKB
68638	rs76430933	20	25051606	CST7	ENSG00000077984	depression_Als_noukb_included	C	2176	rs6138403	unconditioned	0.00225979	0.960257	5.71725e-05	0.0242813	0.0131443	6.09248	OID20704	no_MHC	UKB
68639	rs76430933	20	25051606	CST7	ENSG00000077984	depression_Als_noukb_included	C	2276	rs6138437	unconditioned	8.61829e-103	0.954836	2.28234e-104	0.0252665	0.0198974	235.012	OID20704	no_MHC	UKB
68640	rs76430933	20	25051606	CST7	ENSG00000077984	depression_Als_noukb_included	C	2168	rs7261946	unconditioned	0.00635605	0.961048	0.000160122	0.0242025	0.00823304	5.05835	OID20704	no_MHC	UKB
68641	rs76430933	20	25051606	CST7	ENSG00000077984	depression_Als_noukb_included	C	2169	rs73097801	unconditioned	0.00145174	0.967968	3.65842e-05	0.024387	0.00615661	6.535	OID20704	no_MHC	UKB
68642	rs76430933	20	25051606	CST7	ENSG00000077984	depression_Als_noukb_included	C	2169	rs73108147	unconditioned	8.55581e-48	0.965546	2.15628e-49	0.0243241	0.0101299	108.377	OID20704	no_MHC	UKB
68643	rs76430933	20	25051606	CST7	ENSG00000077984	depression_Als_noukb_included	C	2169	rs73112274	unconditioned	4.18647e-49	0.969132	1.05494e-50	0.0244144	0.0064536	111.395	OID20704	no_MHC	UKB
68644	rs76430933	20	25051606	CST7	ENSG00000077984	depression_Als_noukb_included	C	2170	rs75570998	unconditioned	1.3397e-28	0.964718	3.37801e-30	0.0243141	0.0109674	64.1799	OID20704	no_MHC	UKB
68645	rs76430933	20	25051606	CST7	ENSG00000077984	depression_Als_noukb_included	C	2169	rs76540864	unconditioned	1.03691e-84	0.956502	2.61428e-86	0.0240963	0.0194014	193.381	OID20704	no_MHC	UKB
68646	rs76430933	20	25051606	CST7	ENSG00000077984	depression_Als_noukb_included	C	2169	rs77509289	unconditioned	4.13495e-20	0.966049	1.04209e-21	0.0243367	0.00961454	44.6322	OID20704	no_MHC	UKB
68647	rs76430933	20	25051606	CST7	ENSG00000077984	depression_Als_noukb_included	C	2169	rs78309633	unconditioned	2.69594e-17	0.968342	6.79293e-19	0.0243919	0.00726644	38.1522	OID20704	no_MHC	UKB
68648	rs76430933	20	25051606	CST7	ENSG00000077984	depression_Als_noukb_included	C	2168	rs79283944	unconditioned	5.25897e-12	0.970489	1.32484e-13	0.0244435	0.00506796	25.9711	OID20704	no_MHC	UKB
68649	rs76430933	20	25051606	CST7	ENSG00000077984	depression_Als_noukb_included	C	2180	rs79304811	unconditioned	7.01496e-25	0.963793	1.778e-26	0.0244163	0.0117911	55.6166	OID20704	no_MHC	UKB
68650	rs76430933	20	25051606	CST7	ENSG00000077984	depression_Als_noukb_included	C	2170	rs79475683	unconditioned	3.87199e-07	0.968532	9.76039e-09	0.0244074	0.00706039	14.7643	OID20704	no_MHC	UKB
68651	rs76430933	20	25051606	CST7	ENSG00000077984	depression_Als_noukb_included	C	2169	rs8184053	unconditioned	3.99836e-07	0.969942	1.00741e-08	0.0244325	0.00562541	14.7322	OID20704	no_MHC	UKB
68652	rs76430933	20	25051606	CST7	ENSG00000077984	depression_Als_ukb_included	C	3045	unconditioned	unconditioned	0	0.968461	0	0.0285895	0.00294985	4272.43	OID20704	no_MHC	UKB
68653	rs76430933	20	25051606	CST7	ENSG00000077984	depression_Als_ukb_included	C	2231	rs11087491	unconditioned	0.00245741	0.969828	5.49781e-05	0.0216914	0.00596791	6.00865	OID20704	no_MHC	UKB
68654	rs76430933	20	25051606	CST7	ENSG00000077984	depression_Als_ukb_included	C	2232	rs116969149	unconditioned	5.31436e-09	0.972348	1.18927e-10	0.0217537	0.00589868	19.0529	OID20704	no_MHC	UKB
68655	rs76430933	20	25051606	CST7	ENSG00000077984	depression_Als_ukb_included	C	2233	rs11697736	unconditioned	1.7058e-35	0.969751	3.81907e-37	0.021703	0.00854604	80.0564	OID20704	no_MHC	UKB
68656	rs76430933	20	25051606	CST7	ENSG00000077984	depression_Als_ukb_included	C	2232	rs11698745	unconditioned	3.87009e-12	0.929411	8.66041e-14	0.0207484	0.0498403	26.2777	OID20704	no_MHC	UKB
68657	rs76430933	20	25051606	CST7	ENSG00000077984	depression_Als_ukb_included	C	2234	rs117351536	unconditioned	3.39003e-07	0.970211	7.58939e-09	0.0217124	0.00807605	14.8973	OID20704	no_MHC	UKB
68658	rs76430933	20	25051606	CST7	ENSG00000077984	depression_Als_ukb_included	C	2232	rs117368521	unconditioned	3.37461e-05	0.967915	7.55342e-07	0.0216545	0.0103961	10.2966	OID20704	no_MHC	UKB
68659	rs76430933	20	25051606	CST7	ENSG00000077984	depression_Als_ukb_included	C	2231	rs117577016	unconditioned	0.00503122	0.967341	0.00011256	0.0216358	0.00587942	5.29209	OID20704	no_MHC	UKB
68660	rs76430933	20	25051606	CST7	ENSG00000077984	depression_Als_ukb_included	C	2233	rs118006273	unconditioned	0.000419793	0.971512	9.39453e-06	0.0217351	0.00632394	7.77575	OID20704	no_MHC	UKB
68661	rs76430933	20	25051606	CST7	ENSG00000077984	depression_Als_ukb_included	C	2232	rs118103826	unconditioned	3.78447e-31	0.96353	8.47262e-33	0.0215565	0.0149137	70.0492	OID20704	no_MHC	UKB
68662	rs76430933	20	25051606	CST7	ENSG00000077984	depression_Als_ukb_included	C	2252	rs12480635	unconditioned	1.58914e-10	0.974541	3.56453e-12	0.0218558	0.00360306	22.5627	OID20704	no_MHC	UKB
68663	rs76430933	20	25051606	CST7	ENSG00000077984	depression_Als_ukb_included	C	2340	rs13045481	unconditioned	1.39036e-06	0.974339	3.15094e-08	0.0220776	0.0035815	13.4859	OID20704	no_MHC	UKB
68664	rs76430933	20	25051606	CST7	ENSG00000077984	depression_Als_ukb_included	C	2233	rs139627887	unconditioned	9.81184e-05	0.974776	2.19578e-06	0.0218111	0.00331229	9.22934	OID20704	no_MHC	UKB
68665	rs76430933	20	25051606	CST7	ENSG00000077984	depression_Als_ukb_included	C	2231	rs139819151	unconditioned	0.00358953	0.930797	8.03063e-05	0.0207794	0.0447539	5.62973	OID20704	no_MHC	UKB
68666	rs76430933	20	25051606	CST7	ENSG00000077984	depression_Als_ukb_included	C	2249	rs143245012	unconditioned	5.75884e-12	0.974264	1.29275e-13	0.0218665	0.00386921	25.8803	OID20704	no_MHC	UKB
68667	rs76430933	20	25051606	CST7	ENSG00000077984	depression_Als_ukb_included	C	2233	rs144342428	unconditioned	0.000285745	0.95557	6.39468e-06	0.0213619	0.022776	8.16041	OID20704	no_MHC	UKB
68668	rs76430933	20	25051606	CST7	ENSG00000077984	depression_Als_ukb_included	C	2238	rs144595245	unconditioned	1.48691e-19	0.969586	3.33019e-21	0.0217069	0.00870729	43.3524	OID20704	no_MHC	UKB
68669	rs76430933	20	25051606	CST7	ENSG00000077984	depression_Als_ukb_included	C	2231	rs145515156	unconditioned	0.00869495	0.95192	0.000194527	0.0212788	0.0179118	4.74501	OID20704	no_MHC	UKB
68670	rs76430933	20	25051606	CST7	ENSG00000077984	depression_Als_ukb_included	C	2233	rs145581581	unconditioned	0.00023704	0.970353	5.30582e-06	0.0217124	0.00769272	8.34728	OID20704	no_MHC	UKB
68671	rs76430933	20	25051606	CST7	ENSG00000077984	depression_Als_ukb_included	C	2234	rs147403783	unconditioned	4.38013e-23	0.968665	9.81028e-25	0.0216858	0.00964973	51.4824	OID20704	no_MHC	UKB
68672	rs76430933	20	25051606	CST7	ENSG00000077984	depression_Als_ukb_included	C	2231	rs150749053	unconditioned	1.06043e-51	0.968594	2.37244e-53	0.02166	0.00974629	117.373	OID20704	no_MHC	UKB
68673	rs76430933	20	25051606	CST7	ENSG00000077984	depression_Als_ukb_included	C	2233	rs182725466	unconditioned	2.19351e-63	0.970887	4.90995e-65	0.0217249	0.00738851	144.277	OID20704	no_MHC	UKB
68674	rs76430933	20	25051606	CST7	ENSG00000077984	depression_Als_ukb_included	C	2232	rs191271004	unconditioned	1.59882e-06	0.96603	3.57818e-08	0.0216075	0.012361	13.3462	OID20704	no_MHC	UKB
68675	rs76430933	20	25051606	CST7	ENSG00000077984	depression_Als_ukb_included	C	2237	rs227592	unconditioned	3.04297e-08	0.974865	6.81372e-10	0.0218255	0.00330933	17.3078	OID20704	no_MHC	UKB
68676	rs76430933	20	25051606	CST7	ENSG00000077984	depression_Als_ukb_included	C	2418	rs227649	unconditioned	0.000121504	0.96332	2.78895e-06	0.0220971	0.0144584	9.01556	OID20704	no_MHC	UKB
68677	rs76430933	20	25051606	CST7	ENSG00000077984	depression_Als_ukb_included	C	2460	rs227651	unconditioned	4.5858e-21	0.974552	1.05431e-22	0.0224027	0.00304522	46.8313	OID20704	no_MHC	UKB
68678	rs76430933	20	25051606	CST7	ENSG00000077984	depression_Als_ukb_included	C	2232	rs2424638	unconditioned	8.59103e-36	0.976344	1.92218e-37	0.0218431	0.00181284	80.7423	OID20704	no_MHC	UKB
68679	rs76430933	20	25051606	CST7	ENSG00000077984	depression_Als_ukb_included	C	2232	rs2892217	unconditioned	1.28398e-15	0.976588	2.87278e-17	0.0218486	0.0015631	34.2888	OID20704	no_MHC	UKB
68680	rs76430933	20	25051606	CST7	ENSG00000077984	depression_Als_ukb_included	C	2264	rs3646	unconditioned	9.93029e-18	0.974922	2.23559e-19	0.0219451	0.00313333	39.1509	OID20704	no_MHC	UKB
68681	rs76430933	20	25051606	CST7	ENSG00000077984	depression_Als_ukb_included	C	2232	rs399899	unconditioned	1.11393e-08	0.974608	2.49234e-10	0.0218026	0.00358952	18.3128	OID20704	no_MHC	UKB
68682	rs76430933	20	25051606	CST7	ENSG00000077984	depression_Als_ukb_included	C	2241	rs4311121	unconditioned	5.14282e-10	0.974811	1.15171e-11	0.021827	0.00336226	21.3882	OID20704	no_MHC	UKB
68683	rs76430933	20	25051606	CST7	ENSG00000077984	depression_Als_ukb_included	C	2242	rs4815398	unconditioned	5.1836e-14	0.976299	1.16082e-15	0.0218616	0.00183918	30.5907	OID20704	no_MHC	UKB
68684	rs76430933	20	25051606	CST7	ENSG00000077984	depression_Als_ukb_included	C	2233	rs55880764	unconditioned	1.07593e-08	0.973449	2.40806e-10	0.0217822	0.0047686	18.3475	OID20704	no_MHC	UKB
68685	rs76430933	20	25051606	CST7	ENSG00000077984	depression_Als_ukb_included	C	2239	rs6049798	unconditioned	0.000215584	0.973326	4.82644e-06	0.0217859	0.00466814	8.44216	OID20704	no_MHC	UKB
68686	rs76430933	20	25051606	CST7	ENSG00000077984	depression_Als_ukb_included	C	2231	rs6049821	unconditioned	7.06537e-17	0.973315	1.58069e-18	0.0217705	0.00491492	37.1887	OID20704	no_MHC	UKB
68687	rs76430933	20	25051606	CST7	ENSG00000077984	depression_Als_ukb_included	C	2233	rs6050266	unconditioned	7.10428e-73	0.972185	1.5901e-74	0.0217537	0.00606154	166.128	OID20704	no_MHC	UKB
68688	rs76430933	20	25051606	CST7	ENSG00000077984	depression_Als_ukb_included	C	2237	rs6050290	unconditioned	1.97461e-06	0.976263	4.42288e-08	0.0218652	0.00186925	13.1351	OID20704	no_MHC	UKB
68689	rs76430933	20	25051606	CST7	ENSG00000077984	depression_Als_ukb_included	C	2261	rs6050337	unconditioned	0.000208554	0.972076	4.68762e-06	0.0218433	0.00586728	8.47531	OID20704	no_MHC	UKB
68690	rs76430933	20	25051606	CST7	ENSG00000077984	depression_Als_ukb_included	C	2233	rs6083668	unconditioned	0.000166894	0.970803	3.7349e-06	0.0217182	0.00730852	8.69815	OID20704	no_MHC	UKB
68691	rs76430933	20	25051606	CST7	ENSG00000077984	depression_Als_ukb_included	C	2232	rs6083674	unconditioned	0.000113215	0.941919	2.53321e-06	0.0210387	0.0369268	9.08622	OID20704	no_MHC	UKB
68692	rs76430933	20	25051606	CST7	ENSG00000077984	depression_Als_ukb_included	C	2231	rs6083717	unconditioned	3.27415e-39	0.975013	7.32505e-41	0.0218102	0.00317638	88.6148	OID20704	no_MHC	UKB
68693	rs76430933	20	25051606	CST7	ENSG00000077984	depression_Als_ukb_included	C	2245	rs6115011	unconditioned	2.09323e-38	0.968161	4.72517e-40	0.0218448	0.00999369	86.7595	OID20704	no_MHC	UKB
68694	rs76430933	20	25051606	CST7	ENSG00000077984	depression_Als_ukb_included	C	2232	rs6132757	unconditioned	2.89766e-20	0.976319	6.48331e-22	0.0218426	0.00183846	44.9878	OID20704	no_MHC	UKB
68695	rs76430933	20	25051606	CST7	ENSG00000077984	depression_Als_ukb_included	C	2239	rs6138403	unconditioned	0.00223422	0.950787	5.00411e-05	0.0212697	0.0256591	6.10386	OID20704	no_MHC	UKB
68696	rs76430933	20	25051606	CST7	ENSG00000077984	depression_Als_ukb_included	C	2339	rs6138437	unconditioned	8.79581e-103	0.97451	1.99392e-104	0.0220878	0.0034018	234.992	OID20704	no_MHC	UKB
68697	rs76430933	20	25051606	CST7	ENSG00000077984	depression_Als_ukb_included	C	2231	rs7261946	unconditioned	0.0063162	0.958786	0.000141308	0.021437	0.013319	5.06464	OID20704	no_MHC	UKB
68698	rs76430933	20	25051606	CST7	ENSG00000077984	depression_Als_ukb_included	C	2232	rs73097801	unconditioned	0.00144732	0.965237	3.23896e-05	0.0215894	0.0116938	6.53804	OID20704	no_MHC	UKB
68699	rs76430933	20	25051606	CST7	ENSG00000077984	depression_Als_ukb_included	C	2232	rs73108147	unconditioned	8.61086e-48	0.971852	1.92702e-49	0.0217427	0.00640507	108.371	OID20704	no_MHC	UKB
68700	rs76430933	20	25051606	CST7	ENSG00000077984	depression_Als_ukb_included	C	2232	rs73112274	unconditioned	4.20139e-49	0.972633	9.40194e-51	0.0217601	0.00560649	111.391	OID20704	no_MHC	UKB
68701	rs76430933	20	25051606	CST7	ENSG00000077984	depression_Als_ukb_included	C	2233	rs75570998	unconditioned	1.34912e-28	0.971591	3.01971e-30	0.0217404	0.00666845	64.1729	OID20704	no_MHC	UKB
68702	rs76430933	20	25051606	CST7	ENSG00000077984	depression_Als_ukb_included	C	2232	rs76540864	unconditioned	1.05234e-84	0.970902	2.35514e-86	0.0217214	0.00737659	193.366	OID20704	no_MHC	UKB
68703	rs76430933	20	25051606	CST7	ENSG00000077984	depression_Als_ukb_included	C	2232	rs77509289	unconditioned	4.17319e-20	0.974983	9.33779e-22	0.0218127	0.00320472	44.623	OID20704	no_MHC	UKB
68704	rs76430933	20	25051606	CST7	ENSG00000077984	depression_Als_ukb_included	C	2232	rs78309633	unconditioned	2.70535e-17	0.971751	6.05351e-19	0.0217375	0.00651175	38.1487	OID20704	no_MHC	UKB
68705	rs76430933	20	25051606	CST7	ENSG00000077984	depression_Als_ukb_included	C	2231	rs79283944	unconditioned	5.27429e-12	0.973315	1.17998e-13	0.0217705	0.00491491	25.9682	OID20704	no_MHC	UKB
68706	rs76430933	20	25051606	CST7	ENSG00000077984	depression_Als_ukb_included	C	2242	rs79304811	unconditioned	6.83067e-25	0.938585	1.53322e-26	0.0210272	0.0403879	55.6432	OID20704	no_MHC	UKB
68707	rs76430933	20	25051606	CST7	ENSG00000077984	depression_Als_ukb_included	C	2233	rs79475683	unconditioned	3.89355e-07	0.973921	8.71329e-09	0.0217909	0.00428749	14.7588	OID20704	no_MHC	UKB
68708	rs76430933	20	25051606	CST7	ENSG00000077984	depression_Als_ukb_included	C	2232	rs8184053	unconditioned	4.01811e-07	0.974722	8.99043e-09	0.0218057	0.00347229	14.7273	OID20704	no_MHC	UKB
68709	rs76430933	20	25051606	CST7	ENSG00000077984	schizophrenia	C	3126	unconditioned	unconditioned	0	0.904402	0	0.0852792	0.0103191	4272.5	OID20704	no_MHC	UKB
68710	rs76430933	20	25051606	CST7	ENSG00000077984	schizophrenia	C	2288	rs11087491	unconditioned	0.00229644	0.908306	0.000165733	0.0655284	0.0237038	6.0764	OID20704	no_MHC	UKB
68711	rs76430933	20	25051606	CST7	ENSG00000077984	schizophrenia	C	2289	rs116969149	unconditioned	4.9496e-09	0.905608	3.5737e-10	0.0653575	0.0290343	19.124	OID20704	no_MHC	UKB
68712	rs76430933	20	25051606	CST7	ENSG00000077984	schizophrenia	C	2290	rs11697736	unconditioned	1.6111e-35	0.915901	1.16337e-36	0.0661186	0.0179803	80.1136	OID20704	no_MHC	UKB
68713	rs76430933	20	25051606	CST7	ENSG00000077984	schizophrenia	C	2289	rs11698745	unconditioned	3.80943e-12	0.914844	2.75333e-13	0.0661029	0.019053	26.2935	OID20704	no_MHC	UKB
68714	rs76430933	20	25051606	CST7	ENSG00000077984	schizophrenia	C	2291	rs117351536	unconditioned	3.06289e-07	0.87658	2.2143e-08	0.0633119	0.0601075	14.9987	OID20704	no_MHC	UKB
68715	rs76430933	20	25051606	CST7	ENSG00000077984	schizophrenia	C	2289	rs117368521	unconditioned	3.20375e-05	0.918965	2.31265e-06	0.0663214	0.0146789	10.3486	OID20704	no_MHC	UKB
68716	rs76430933	20	25051606	CST7	ENSG00000077984	schizophrenia	C	2289	rs117577016	unconditioned	4.03013e-12	0.89695	2.91025e-13	0.0647326	0.0383174	26.2372	OID20704	no_MHC	UKB
68717	rs76430933	20	25051606	CST7	ENSG00000077984	schizophrenia	C	2290	rs118006273	unconditioned	0.000351022	0.891162	2.53531e-05	0.0643214	0.0441402	7.95466	OID20704	no_MHC	UKB
68718	rs76430933	20	25051606	CST7	ENSG00000077984	schizophrenia	C	2289	rs118103826	unconditioned	3.59526e-31	0.915346	2.59542e-32	0.0660602	0.018594	70.1005	OID20704	no_MHC	UKB
68719	rs76430933	20	25051606	CST7	ENSG00000077984	schizophrenia	C	2309	rs12480635	unconditioned	1.50595e-10	0.923521	1.08872e-11	0.0667559	0.00972274	22.6164	OID20704	no_MHC	UKB
68720	rs76430933	20	25051606	CST7	ENSG00000077984	schizophrenia	C	2399	rs13045481	unconditioned	1.31124e-06	0.925274	9.5627e-08	0.0674715	0.00725332	13.5445	OID20704	no_MHC	UKB
68721	rs76430933	20	25051606	CST7	ENSG00000077984	schizophrenia	C	2290	rs139627887	unconditioned	9.24994e-05	0.919205	6.68091e-06	0.0663766	0.0143193	9.28831	OID20704	no_MHC	UKB
68722	rs76430933	20	25051606	CST7	ENSG00000077984	schizophrenia	C	2288	rs139819151	unconditioned	0.00347145	0.913498	0.000250534	0.06591	0.0168697	5.66318	OID20704	no_MHC	UKB
68723	rs76430933	20	25051606	CST7	ENSG00000077984	schizophrenia	C	2307	rs143245012	unconditioned	3.01709e-14	0.918955	2.18256e-15	0.0664624	0.0145828	31.1319	OID20704	no_MHC	UKB
68724	rs76430933	20	25051606	CST7	ENSG00000077984	schizophrenia	C	2290	rs144342428	unconditioned	0.000274415	0.920127	1.982e-05	0.0664444	0.0131342	8.20087	OID20704	no_MHC	UKB
68725	rs76430933	20	25051606	CST7	ENSG00000077984	schizophrenia	C	2295	rs144595245	unconditioned	1.42126e-19	0.926779	1.02691e-20	0.0669568	0.00626447	43.3976	OID20704	no_MHC	UKB
68726	rs76430933	20	25051606	CST7	ENSG00000077984	schizophrenia	C	2289	rs145515156	unconditioned	6.8633e-20	0.913075	4.9548e-21	0.0658963	0.021029	44.1255	OID20704	no_MHC	UKB
68727	rs76430933	20	25051606	CST7	ENSG00000077984	schizophrenia	C	2290	rs145581581	unconditioned	0.000223188	0.913829	1.61178e-05	0.0659735	0.0199583	8.4075	OID20704	no_MHC	UKB
68728	rs76430933	20	25051606	CST7	ENSG00000077984	schizophrenia	C	2291	rs147403783	unconditioned	3.84321e-23	0.849917	2.78583e-24	0.0615193	0.0885639	51.6131	OID20704	no_MHC	UKB
68729	rs76430933	20	25051606	CST7	ENSG00000077984	schizophrenia	C	2288	rs150749053	unconditioned	1.00387e-51	0.916918	7.24492e-53	0.0661568	0.016925	117.428	OID20704	no_MHC	UKB
68730	rs76430933	20	25051606	CST7	ENSG00000077984	schizophrenia	C	2290	rs182725466	unconditioned	2.05096e-63	0.907773	1.48089e-64	0.065519	0.0267085	144.345	OID20704	no_MHC	UKB
68731	rs76430933	20	25051606	CST7	ENSG00000077984	schizophrenia	C	2288	rs191271004	unconditioned	4.38627e-06	0.906794	3.16556e-07	0.0654153	0.027786	12.337	OID20704	no_MHC	UKB
68732	rs76430933	20	25051606	CST7	ENSG00000077984	schizophrenia	C	2294	rs227592	unconditioned	2.83868e-08	0.909679	2.0536e-09	0.065785	0.0245355	17.3773	OID20704	no_MHC	UKB
68733	rs76430933	20	25051606	CST7	ENSG00000077984	schizophrenia	C	2476	rs227649	unconditioned	0.000113939	0.903361	8.78353e-06	0.0696128	0.0269036	9.07985	OID20704	no_MHC	UKB
68734	rs76430933	20	25051606	CST7	ENSG00000077984	schizophrenia	C	2518	rs227651	unconditioned	4.32073e-21	0.918222	3.34835e-22	0.071147	0.0106311	46.8909	OID20704	no_MHC	UKB
68735	rs76430933	20	25051606	CST7	ENSG00000077984	schizophrenia	C	2289	rs2424638	unconditioned	8.1645e-36	0.927871	5.89275e-37	0.0669642	0.0051649	80.7933	OID20704	no_MHC	UKB
68736	rs76430933	20	25051606	CST7	ENSG00000077984	schizophrenia	C	2289	rs2892217	unconditioned	1.22121e-15	0.928845	8.81395e-17	0.0670344	0.00412098	34.3389	OID20704	no_MHC	UKB
68737	rs76430933	20	25051606	CST7	ENSG00000077984	schizophrenia	C	2320	rs3646	unconditioned	9.45343e-18	0.928107	6.83946e-19	0.0671429	0.00474989	39.2002	OID20704	no_MHC	UKB
68738	rs76430933	20	25051606	CST7	ENSG00000077984	schizophrenia	C	2289	rs399899	unconditioned	1.05232e-08	0.920705	7.59635e-10	0.0664498	0.0128456	18.3697	OID20704	no_MHC	UKB
68739	rs76430933	20	25051606	CST7	ENSG00000077984	schizophrenia	C	2298	rs4311121	unconditioned	4.85393e-10	0.920052	3.50579e-11	0.0664381	0.0135098	21.4461	OID20704	no_MHC	UKB
68740	rs76430933	20	25051606	CST7	ENSG00000077984	schizophrenia	C	2299	rs4815398	unconditioned	4.89278e-14	0.921526	3.53836e-15	0.066631	0.0118428	30.6484	OID20704	no_MHC	UKB
68741	rs76430933	20	25051606	CST7	ENSG00000077984	schizophrenia	C	2290	rs55880764	unconditioned	9.58119e-09	0.866861	6.92767e-10	0.0626077	0.070531	18.4635	OID20704	no_MHC	UKB
68742	rs76430933	20	25051606	CST7	ENSG00000077984	schizophrenia	C	2296	rs6049798	unconditioned	0.000205095	0.926077	1.48096e-05	0.0668637	0.00683947	8.49204	OID20704	no_MHC	UKB
68743	rs76430933	20	25051606	CST7	ENSG00000077984	schizophrenia	C	2288	rs6049821	unconditioned	6.70483e-17	0.923647	4.83886e-18	0.0666496	0.00970371	37.2411	OID20704	no_MHC	UKB
68744	rs76430933	20	25051606	CST7	ENSG00000077984	schizophrenia	C	2290	rs6050266	unconditioned	6.6972e-73	0.916469	4.83624e-74	0.0661635	0.0173677	166.187	OID20704	no_MHC	UKB
68745	rs76430933	20	25051606	CST7	ENSG00000077984	schizophrenia	C	2294	rs6050290	unconditioned	1.87668e-06	0.92785	1.35508e-07	0.0669914	0.00515632	13.186	OID20704	no_MHC	UKB
68746	rs76430933	20	25051606	CST7	ENSG00000077984	schizophrenia	C	2318	rs6050337	unconditioned	0.000198425	0.925013	1.4356e-05	0.0669166	0.00785721	8.5251	OID20704	no_MHC	UKB
68747	rs76430933	20	25051606	CST7	ENSG00000077984	schizophrenia	C	2290	rs6083668	unconditioned	0.000155797	0.906345	1.12527e-05	0.0654341	0.0280536	8.76696	OID20704	no_MHC	UKB
68748	rs76430933	20	25051606	CST7	ENSG00000077984	schizophrenia	C	2289	rs6083674	unconditioned	0.000111018	0.923754	8.01576e-06	0.0666876	0.00943973	9.10582	OID20704	no_MHC	UKB
68749	rs76430933	20	25051606	CST7	ENSG00000077984	schizophrenia	C	2288	rs6083717	unconditioned	3.05659e-39	0.910224	2.20593e-40	0.0656665	0.0241091	88.6835	OID20704	no_MHC	UKB
68750	rs76430933	20	25051606	CST7	ENSG00000077984	schizophrenia	C	2302	rs6115011	unconditioned	1.98428e-38	0.917767	1.43666e-39	0.0664324	0.0158003	86.813	OID20704	no_MHC	UKB
68751	rs76430933	20	25051606	CST7	ENSG00000077984	schizophrenia	C	2289	rs6132757	unconditioned	2.75556e-20	0.928442	1.98882e-21	0.0670054	0.00455241	45.0381	OID20704	no_MHC	UKB
68752	rs76430933	20	25051606	CST7	ENSG00000077984	schizophrenia	C	2296	rs6138403	unconditioned	0.00214922	0.916019	0.0001556	0.066303	0.0153728	6.14265	OID20704	no_MHC	UKB
68753	rs76430933	20	25051606	CST7	ENSG00000077984	schizophrenia	C	2396	rs6138437	unconditioned	8.37836e-103	0.92826	6.09319e-104	0.0675037	0.00423676	235.041	OID20704	no_MHC	UKB
68754	rs76430933	20	25051606	CST7	ENSG00000077984	schizophrenia	C	2288	rs7261946	unconditioned	0.00597599	0.911036	0.000431285	0.0657324	0.0168244	5.12001	OID20704	no_MHC	UKB
68755	rs76430933	20	25051606	CST7	ENSG00000077984	schizophrenia	C	2289	rs73097801	unconditioned	0.00134585	0.898883	9.71948e-05	0.0648808	0.0347935	6.61073	OID20704	no_MHC	UKB
68756	rs76430933	20	25051606	CST7	ENSG00000077984	schizophrenia	C	2289	rs73108147	unconditioned	8.14527e-48	0.919296	5.87969e-49	0.0663453	0.0143586	108.427	OID20704	no_MHC	UKB
68757	rs76430933	20	25051606	CST7	ENSG00000077984	schizophrenia	C	2289	rs73112274	unconditioned	3.9878e-49	0.923182	2.87842e-50	0.0666257	0.0101923	111.443	OID20704	no_MHC	UKB
68758	rs76430933	20	25051606	CST7	ENSG00000077984	schizophrenia	C	2290	rs75570998	unconditioned	1.27064e-28	0.915066	9.17585e-30	0.0660623	0.0188721	64.2329	OID20704	no_MHC	UKB
68759	rs76430933	20	25051606	CST7	ENSG00000077984	schizophrenia	C	2289	rs76540864	unconditioned	9.97681e-85	0.920459	7.20166e-86	0.0664292	0.0131122	193.419	OID20704	no_MHC	UKB
68760	rs76430933	20	25051606	CST7	ENSG00000077984	schizophrenia	C	2289	rs77509289	unconditioned	3.94898e-20	0.922602	2.85043e-21	0.0665839	0.0108143	44.6782	OID20704	no_MHC	UKB
68761	rs76430933	20	25051606	CST7	ENSG00000077984	schizophrenia	C	2289	rs78309633	unconditioned	2.46234e-17	0.88446	1.7808e-18	0.0639138	0.0516257	38.2428	OID20704	no_MHC	UKB
68762	rs76430933	20	25051606	CST7	ENSG00000077984	schizophrenia	C	2288	rs79283944	unconditioned	5.00515e-12	0.923647	3.6122e-13	0.0666496	0.00970372	26.0206	OID20704	no_MHC	UKB
68763	rs76430933	20	25051606	CST7	ENSG00000077984	schizophrenia	C	2300	rs79304811	unconditioned	6.64788e-25	0.913457	4.82065e-26	0.0662181	0.0203252	55.6703	OID20704	no_MHC	UKB
68764	rs76430933	20	25051606	CST7	ENSG00000077984	schizophrenia	C	2293	rs79475683	unconditioned	1.232e-27	0.883884	8.92455e-29	0.0639762	0.0521394	61.9612	OID20704	no_MHC	UKB
68765	rs76430933	20	25051606	CST7	ENSG00000077984	schizophrenia	C	2289	rs8184053	unconditioned	3.75393e-07	0.910638	2.70945e-08	0.0657028	0.0236583	14.7953	OID20704	no_MHC	UKB
68766	rs77256449	20	25022987	CST7	ENSG00000077984	anxiety_pgc_2026	C	2957	unconditioned	unconditioned	0	0.96662	0	0.0304269	0.00295274	4272.44	OID20704	no_MHC	UKB
68767	rs77256449	20	25022987	CST7	ENSG00000077984	anxiety_pgc_2026	C	2338	rs11087491	unconditioned	0.00263511	0.95992	6.54158e-05	0.0238162	0.0135633	5.93883	OID20704	no_MHC	UKB
68768	rs77256449	20	25022987	CST7	ENSG00000077984	anxiety_pgc_2026	C	2337	rs111804118	unconditioned	1.61891e-11	0.949722	4.02257e-13	0.0235715	0.0267063	24.8467	OID20704	no_MHC	UKB
68769	rs77256449	20	25022987	CST7	ENSG00000077984	anxiety_pgc_2026	C	2339	rs113873760	unconditioned	3.53446e-18	0.971118	8.77594e-20	0.0241077	0.00477474	40.184	OID20704	no_MHC	UKB
68770	rs77256449	20	25022987	CST7	ENSG00000077984	anxiety_pgc_2026	C	2337	rs116969149	unconditioned	6.55378e-26	0.848244	1.63661e-27	0.0210517	0.130705	57.9872	OID20704	no_MHC	UKB
68771	rs77256449	20	25022987	CST7	ENSG00000077984	anxiety_pgc_2026	C	2338	rs11697736	unconditioned	3.57205e-56	0.963445	8.87391e-58	0.0239219	0.0126326	127.672	OID20704	no_MHC	UKB
68772	rs77256449	20	25022987	CST7	ENSG00000077984	anxiety_pgc_2026	C	2338	rs11698745	unconditioned	4.21013e-17	0.972161	1.04552e-18	0.0241383	0.0037004	37.7065	OID20704	no_MHC	UKB
68773	rs77256449	20	25022987	CST7	ENSG00000077984	anxiety_pgc_2026	C	2337	rs117351536	unconditioned	3.24673e-06	0.950998	8.06653e-08	0.0236022	0.0253964	12.6379	OID20704	no_MHC	UKB
68774	rs77256449	20	25022987	CST7	ENSG00000077984	anxiety_pgc_2026	C	2337	rs117368521	unconditioned	9.3519e-07	0.95811	2.32272e-08	0.0237783	0.0181107	13.8825	OID20704	no_MHC	UKB
68775	rs77256449	20	25022987	CST7	ENSG00000077984	anxiety_pgc_2026	C	2336	rs117577016	unconditioned	0.00103337	0.957996	2.56461e-05	0.0237583	0.0171862	6.87493	OID20704	no_MHC	UKB
68776	rs77256449	20	25022987	CST7	ENSG00000077984	anxiety_pgc_2026	C	2336	rs118006273	unconditioned	0.000435426	0.962223	1.08064e-05	0.023867	0.0134633	7.73918	OID20704	no_MHC	UKB
68777	rs77256449	20	25022987	CST7	ENSG00000077984	anxiety_pgc_2026	C	2337	rs118103826	unconditioned	2.08917e-52	0.962872	5.18778e-54	0.0238965	0.0132312	118.998	OID20704	no_MHC	UKB
68778	rs77256449	20	25022987	CST7	ENSG00000077984	anxiety_pgc_2026	C	2337	rs12480635	unconditioned	0.00884872	0.952351	0.000219665	0.0236267	0.0149535	4.72748	OID20704	no_MHC	UKB
68779	rs77256449	20	25022987	CST7	ENSG00000077984	anxiety_pgc_2026	C	2336	rs139627887	unconditioned	3.78011e-06	0.873918	9.38146e-08	0.0215844	0.104494	12.4858	OID20704	no_MHC	UKB
68780	rs77256449	20	25022987	CST7	ENSG00000077984	anxiety_pgc_2026	C	2342	rs143245012	unconditioned	1.26152e-24	0.952614	3.13871e-26	0.0236777	0.023708	55.0297	OID20704	no_MHC	UKB
68781	rs77256449	20	25022987	CST7	ENSG00000077984	anxiety_pgc_2026	C	2337	rs144342428	unconditioned	0.00105282	0.793809	2.61317e-05	0.0195172	0.185595	6.85628	OID20704	no_MHC	UKB
68782	rs77256449	20	25022987	CST7	ENSG00000077984	anxiety_pgc_2026	C	2368	rs144595245	unconditioned	1.26361e-41	0.941559	3.15952e-43	0.0235076	0.0349338	94.172	OID20704	no_MHC	UKB
68783	rs77256449	20	25022987	CST7	ENSG00000077984	anxiety_pgc_2026	C	2339	rs145313608	unconditioned	1.27588e-08	0.96156	3.17022e-10	0.0238776	0.0145621	18.177	OID20704	no_MHC	UKB
68784	rs77256449	20	25022987	CST7	ENSG00000077984	anxiety_pgc_2026	C	2337	rs145581581	unconditioned	0.00222676	0.960842	5.52964e-05	0.0238473	0.0130286	6.10721	OID20704	no_MHC	UKB
68785	rs77256449	20	25022987	CST7	ENSG00000077984	anxiety_pgc_2026	C	2337	rs146033319	unconditioned	1.31174e-14	0.969879	3.25629e-16	0.0240704	0.00605062	31.9648	OID20704	no_MHC	UKB
68786	rs77256449	20	25022987	CST7	ENSG00000077984	anxiety_pgc_2026	C	2339	rs146210775	unconditioned	2.49958e-05	0.96426	6.21055e-07	0.0239466	0.0117679	10.5968	OID20704	no_MHC	UKB
68787	rs77256449	20	25022987	CST7	ENSG00000077984	anxiety_pgc_2026	C	2341	rs147403783	unconditioned	2.65557e-29	0.947796	6.61329e-31	0.0235748	0.0286291	65.7983	OID20704	no_MHC	UKB
68788	rs77256449	20	25022987	CST7	ENSG00000077984	anxiety_pgc_2026	C	2337	rs150749053	unconditioned	6.55275e-41	0.959887	1.62643e-42	0.0238086	0.0163041	92.5261	OID20704	no_MHC	UKB
68789	rs77256449	20	25022987	CST7	ENSG00000077984	anxiety_pgc_2026	C	2339	rs182725466	unconditioned	1.60606e-51	0.962279	3.9905e-53	0.0238954	0.0138254	116.958	OID20704	no_MHC	UKB
68790	rs77256449	20	25022987	CST7	ENSG00000077984	anxiety_pgc_2026	C	2336	rs191271004	unconditioned	1.81984e-06	0.969169	4.51647e-08	0.024046	0.00678312	13.2168	OID20704	no_MHC	UKB
68791	rs77256449	20	25022987	CST7	ENSG00000077984	anxiety_pgc_2026	C	2343	rs227592	unconditioned	3.66975e-10	0.965996	9.13092e-12	0.0240256	0.00997843	21.7257	OID20704	no_MHC	UKB
68792	rs77256449	20	25022987	CST7	ENSG00000077984	anxiety_pgc_2026	C	2523	rs227649	unconditioned	0.00213469	0.964733	5.66785e-05	0.0256073	0.00746781	6.14943	OID20704	no_MHC	UKB
68793	rs77256449	20	25022987	CST7	ENSG00000077984	anxiety_pgc_2026	C	2605	rs227651	unconditioned	9.03595e-22	0.970955	2.42234e-23	0.0260261	0.00301875	48.4557	OID20704	no_MHC	UKB
68794	rs77256449	20	25022987	CST7	ENSG00000077984	anxiety_pgc_2026	C	2337	rs2424638	unconditioned	1.62697e-57	0.972588	4.03835e-59	0.0241377	0.00327414	130.761	OID20704	no_MHC	UKB
68795	rs77256449	20	25022987	CST7	ENSG00000077984	anxiety_pgc_2026	C	2337	rs2892217	unconditioned	2.26457e-09	0.97055	5.62144e-11	0.0240871	0.00536304	19.9059	OID20704	no_MHC	UKB
68796	rs77256449	20	25022987	CST7	ENSG00000077984	anxiety_pgc_2026	C	2338	rs35199759	unconditioned	1.39466e-08	0.971772	3.46242e-10	0.0241214	0.00410637	18.088	OID20704	no_MHC	UKB
68797	rs77256449	20	25022987	CST7	ENSG00000077984	anxiety_pgc_2026	C	2369	rs3646	unconditioned	8.99111e-19	0.966805	2.25243e-20	0.0242111	0.00898397	41.5529	OID20704	no_MHC	UKB
68798	rs77256449	20	25022987	CST7	ENSG00000077984	anxiety_pgc_2026	C	2337	rs399899	unconditioned	0.000325665	0.965154	8.08611e-06	0.0239538	0.0105586	8.02964	OID20704	no_MHC	UKB
68799	rs77256449	20	25022987	CST7	ENSG00000077984	anxiety_pgc_2026	C	2341	rs4311121	unconditioned	2.77712e-07	0.963985	6.8982e-09	0.0239328	0.0120824	15.0967	OID20704	no_MHC	UKB
68800	rs77256449	20	25022987	CST7	ENSG00000077984	anxiety_pgc_2026	C	2337	rs56407217	unconditioned	0.00836652	0.948368	0.000207662	0.0235195	0.0195386	4.78352	OID20704	no_MHC	UKB
68801	rs77256449	20	25022987	CST7	ENSG00000077984	anxiety_pgc_2026	C	2338	rs57671803	unconditioned	2.01514e-09	0.969041	5.00312e-11	0.0240521	0.00690646	20.0226	OID20704	no_MHC	UKB
68802	rs77256449	20	25022987	CST7	ENSG00000077984	anxiety_pgc_2026	C	2337	rs6036836	unconditioned	1.00542e-11	0.936179	2.49961e-13	0.0232341	0.040587	25.323	OID20704	no_MHC	UKB
68803	rs77256449	20	25022987	CST7	ENSG00000077984	anxiety_pgc_2026	C	2342	rs6049776	unconditioned	0.000346531	0.964215	8.62124e-06	0.0239769	0.0114526	7.96754	OID20704	no_MHC	UKB
68804	rs77256449	20	25022987	CST7	ENSG00000077984	anxiety_pgc_2026	C	2336	rs6049821	unconditioned	1.54755e-10	0.970299	3.8407e-12	0.0240752	0.00562611	22.5892	OID20704	no_MHC	UKB
68805	rs77256449	20	25022987	CST7	ENSG00000077984	anxiety_pgc_2026	C	2337	rs6050266	unconditioned	2.06432e-83	0.969082	5.12469e-85	0.0240506	0.00686694	190.39	OID20704	no_MHC	UKB
68806	rs77256449	20	25022987	CST7	ENSG00000077984	anxiety_pgc_2026	C	2339	rs6050472	unconditioned	1.79642e-05	0.968943	4.45996e-07	0.0240488	0.00699002	10.9271	OID20704	no_MHC	UKB
68807	rs77256449	20	25022987	CST7	ENSG00000077984	anxiety_pgc_2026	C	2341	rs6083668	unconditioned	0.00243232	0.956859	6.04784e-05	0.0237749	0.0168737	6.01891	OID20704	no_MHC	UKB
68808	rs77256449	20	25022987	CST7	ENSG00000077984	anxiety_pgc_2026	C	2336	rs6083674	unconditioned	0.0014806	0.962302	3.67455e-05	0.0238701	0.0123106	6.51531	OID20704	no_MHC	UKB
68809	rs77256449	20	25022987	CST7	ENSG00000077984	anxiety_pgc_2026	C	2337	rs6083717	unconditioned	5.96076e-40	0.965529	1.48003e-41	0.0239631	0.0105078	90.3182	OID20704	no_MHC	UKB
68810	rs77256449	20	25022987	CST7	ENSG00000077984	anxiety_pgc_2026	C	2347	rs6115011	unconditioned	1.62054e-15	0.971901	4.02887e-17	0.0241588	0.00393971	34.056	OID20704	no_MHC	UKB
68811	rs77256449	20	25022987	CST7	ENSG00000077984	anxiety_pgc_2026	C	2339	rs6132755	unconditioned	1.85432e-05	0.969211	4.60556e-07	0.0240655	0.00670487	10.8954	OID20704	no_MHC	UKB
68812	rs77256449	20	25022987	CST7	ENSG00000077984	anxiety_pgc_2026	C	2338	rs6132757	unconditioned	7.01379e-09	0.970438	1.74164e-10	0.0240921	0.00546976	18.7754	OID20704	no_MHC	UKB
68813	rs77256449	20	25022987	CST7	ENSG00000077984	anxiety_pgc_2026	C	2337	rs6138327	unconditioned	2.84959e-18	0.967546	7.07458e-20	0.0240125	0.00844114	40.3994	OID20704	no_MHC	UKB
68814	rs77256449	20	25022987	CST7	ENSG00000077984	anxiety_pgc_2026	C	2347	rs6138403	unconditioned	0.000754267	0.938021	1.88016e-05	0.0233442	0.0378621	7.18976	OID20704	no_MHC	UKB
68815	rs77256449	20	25022987	CST7	ENSG00000077984	anxiety_pgc_2026	C	2438	rs6138437	unconditioned	1.22794e-97	0.973172	3.08566e-99	0.0244521	0.00237554	223.145	OID20704	no_MHC	UKB
68816	rs77256449	20	25022987	CST7	ENSG00000077984	anxiety_pgc_2026	C	2373	rs62211639	unconditioned	7.63128e-16	0.970736	1.9078e-17	0.0242632	0.0050012	34.8091	OID20704	no_MHC	UKB
68817	rs77256449	20	25022987	CST7	ENSG00000077984	anxiety_pgc_2026	C	2342	rs6515626	unconditioned	4.36489e-12	0.947926	1.09008e-13	0.023645	0.0284293	26.1574	OID20704	no_MHC	UKB
68818	rs77256449	20	25022987	CST7	ENSG00000077984	anxiety_pgc_2026	C	2336	rs7261946	unconditioned	0.006775	0.906195	0.000168142	0.0224255	0.0644365	4.99452	OID20704	no_MHC	UKB
68819	rs77256449	20	25022987	CST7	ENSG00000077984	anxiety_pgc_2026	C	2339	rs73108147	unconditioned	2.56376e-50	0.950455	6.37336e-52	0.0236018	0.0259437	114.188	OID20704	no_MHC	UKB
68820	rs77256449	20	25022987	CST7	ENSG00000077984	anxiety_pgc_2026	C	2337	rs73112274	unconditioned	3.02272e-45	0.970132	7.50358e-47	0.0240767	0.00579117	102.51	OID20704	no_MHC	UKB
68821	rs77256449	20	25022987	CST7	ENSG00000077984	anxiety_pgc_2026	C	2337	rs76540864	unconditioned	2.36874e-87	0.968047	5.88067e-89	0.024025	0.00792792	199.463	OID20704	no_MHC	UKB
68822	rs77256449	20	25022987	CST7	ENSG00000077984	anxiety_pgc_2026	C	2338	rs77509289	unconditioned	8.91088e-26	0.963378	2.21371e-27	0.0239202	0.012702	57.6799	OID20704	no_MHC	UKB
68823	rs77256449	20	25022987	CST7	ENSG00000077984	anxiety_pgc_2026	C	2336	rs79283944	unconditioned	8.2635e-07	0.959978	2.05083e-08	0.0238085	0.0162131	14.0062	OID20704	no_MHC	UKB
68824	rs77256449	20	25022987	CST7	ENSG00000077984	anxiety_pgc_2026	C	2348	rs79304811	unconditioned	2.23713e-26	0.95751	5.58086e-28	0.0238679	0.0186222	59.062	OID20704	no_MHC	UKB
68825	rs77256449	20	25022987	CST7	ENSG00000077984	anxiety_pgc_2026	C	2338	rs79475683	unconditioned	3.14249e-21	0.962331	7.80808e-23	0.023897	0.0137717	47.2093	OID20704	no_MHC	UKB
68826	rs77256449	20	25022987	CST7	ENSG00000077984	anxiety_pgc_2026	C	2338	rs8184053	unconditioned	0.000529291	0.965905	1.32678e-05	0.024203	0.00934978	7.54397	OID20704	no_MHC	UKB
68827	rs77256449	20	25022987	CST7	ENSG00000077984	bipolar	C	3108	unconditioned	unconditioned	0	0.711476	0	0.142777	0.145747	4272.75	OID20704	no_MHC	UKB
68828	rs77256449	20	25022987	CST7	ENSG00000077984	bipolar	C	2433	rs11087491	unconditioned	0.0021835	0.822048	0.000240504	0.0904605	0.0850676	6.12683	OID20704	no_MHC	UKB
68829	rs77256449	20	25022987	CST7	ENSG00000077984	bipolar	C	2432	rs111804118	unconditioned	1.4702e-11	0.862473	1.61777e-12	0.0948618	0.0426651	24.943	OID20704	no_MHC	UKB
68830	rs77256449	20	25022987	CST7	ENSG00000077984	bipolar	C	2434	rs113873760	unconditioned	3.24825e-18	0.892509	3.57834e-19	0.0983112	0.00917968	40.2684	OID20704	no_MHC	UKB
68831	rs77256449	20	25022987	CST7	ENSG00000077984	bipolar	C	2432	rs116969149	unconditioned	6.86626e-26	0.888998	7.5532e-27	0.0977807	0.0132209	57.9406	OID20704	no_MHC	UKB
68832	rs77256449	20	25022987	CST7	ENSG00000077984	bipolar	C	2433	rs11697736	unconditioned	3.22303e-56	0.870595	3.54759e-57	0.0957927	0.0336127	127.774	OID20704	no_MHC	UKB
68833	rs77256449	20	25022987	CST7	ENSG00000077984	bipolar	C	2433	rs11698745	unconditioned	3.86745e-17	0.892958	4.25578e-18	0.0982534	0.00878835	37.7914	OID20704	no_MHC	UKB
68834	rs77256449	20	25022987	CST7	ENSG00000077984	bipolar	C	2432	rs117351536	unconditioned	3.01037e-06	0.881962	3.31182e-07	0.0970068	0.021028	12.7134	OID20704	no_MHC	UKB
68835	rs77256449	20	25022987	CST7	ENSG00000077984	bipolar	C	2432	rs117368521	unconditioned	8.65846e-07	0.887126	9.52491e-08	0.0975747	0.0152983	13.9596	OID20704	no_MHC	UKB
68836	rs77256449	20	25022987	CST7	ENSG00000077984	bipolar	C	2431	rs117577016	unconditioned	0.000912184	0.848494	0.000100331	0.0932683	0.0572256	6.99967	OID20704	no_MHC	UKB
68837	rs77256449	20	25022987	CST7	ENSG00000077984	bipolar	C	2431	rs118006273	unconditioned	0.000376126	0.834273	4.137e-05	0.0916878	0.0736222	7.88559	OID20704	no_MHC	UKB
68838	rs77256449	20	25022987	CST7	ENSG00000077984	bipolar	C	2432	rs118103826	unconditioned	1.91494e-52	0.883752	2.10665e-53	0.0972036	0.0190443	119.085	OID20704	no_MHC	UKB
68839	rs77256449	20	25022987	CST7	ENSG00000077984	bipolar	C	2432	rs12480635	unconditioned	0.00784923	0.86853	0.0008635	0.0955205	0.0272363	4.84734	OID20704	no_MHC	UKB
68840	rs77256449	20	25022987	CST7	ENSG00000077984	bipolar	C	2431	rs139627887	unconditioned	3.69833e-06	0.855258	4.06778e-07	0.0940189	0.0507188	12.5076	OID20704	no_MHC	UKB
68841	rs77256449	20	25022987	CST7	ENSG00000077984	bipolar	C	2437	rs143245012	unconditioned	1.17293e-24	0.88608	1.29133e-25	0.0975357	0.0163842	55.1025	OID20704	no_MHC	UKB
68842	rs77256449	20	25022987	CST7	ENSG00000077984	bipolar	C	2432	rs144342428	unconditioned	0.00116376	0.888388	0.000128178	0.0978356	0.0124845	6.7561	OID20704	no_MHC	UKB
68843	rs77256449	20	25022987	CST7	ENSG00000077984	bipolar	C	2463	rs144595245	unconditioned	1.20043e-41	0.894509	1.32471e-42	0.0987049	0.00678606	94.2233	OID20704	no_MHC	UKB
68844	rs77256449	20	25022987	CST7	ENSG00000077984	bipolar	C	2434	rs145313608	unconditioned	1.1761e-08	0.886456	1.29412e-09	0.0975252	0.0160185	18.2585	OID20704	no_MHC	UKB
68845	rs77256449	20	25022987	CST7	ENSG00000077984	bipolar	C	2432	rs145581581	unconditioned	0.00200135	0.878553	0.00022017	0.0966276	0.0225979	6.21394	OID20704	no_MHC	UKB
68846	rs77256449	20	25022987	CST7	ENSG00000077984	bipolar	C	2432	rs146033319	unconditioned	1.20362e-14	0.889932	1.32402e-15	0.0978834	0.0121844	32.0509	OID20704	no_MHC	UKB
68847	rs77256449	20	25022987	CST7	ENSG00000077984	bipolar	C	2434	rs146210775	unconditioned	2.29428e-05	0.885131	2.52847e-06	0.0975308	0.0173126	10.6825	OID20704	no_MHC	UKB
68848	rs77256449	20	25022987	CST7	ENSG00000077984	bipolar	C	2436	rs147403783	unconditioned	2.40973e-29	0.860726	2.65811e-30	0.0949004	0.0443732	65.8955	OID20704	no_MHC	UKB
68849	rs77256449	20	25022987	CST7	ENSG00000077984	bipolar	C	2432	rs150749053	unconditioned	6.0138e-41	0.881527	6.62367e-42	0.097071	0.0214024	92.6119	OID20704	no_MHC	UKB
68850	rs77256449	20	25022987	CST7	ENSG00000077984	bipolar	C	2434	rs182725466	unconditioned	1.469e-51	0.880997	1.61896e-52	0.0970706	0.0219326	117.047	OID20704	no_MHC	UKB
68851	rs77256449	20	25022987	CST7	ENSG00000077984	bipolar	C	2431	rs191271004	unconditioned	1.67289e-06	0.890869	1.84e-07	0.0979753	0.0111539	13.301	OID20704	no_MHC	UKB
68852	rs77256449	20	25022987	CST7	ENSG00000077984	bipolar	C	2438	rs227592	unconditioned	2.36516e-10	0.622541	2.63274e-11	0.0689887	0.30847	22.165	OID20704	no_MHC	UKB
68853	rs77256449	20	25022987	CST7	ENSG00000077984	bipolar	C	2618	rs227649	unconditioned	0.0018195	0.831092	0.000324057	0.148	0.0187639	6.30919	OID20704	no_MHC	UKB
68854	rs77256449	20	25022987	CST7	ENSG00000077984	bipolar	C	2700	rs227651	unconditioned	6.71469e-22	0.721489	1.27085e-22	0.13641	0.142101	48.7526	OID20704	no_MHC	UKB
68855	rs77256449	20	25022987	CST7	ENSG00000077984	bipolar	C	2432	rs2424638	unconditioned	1.49932e-57	0.896281	1.64919e-58	0.0985817	0.00513765	130.842	OID20704	no_MHC	UKB
68856	rs77256449	20	25022987	CST7	ENSG00000077984	bipolar	C	2432	rs2892217	unconditioned	2.09312e-09	0.896979	2.30232e-10	0.0986584	0.00436288	19.9846	OID20704	no_MHC	UKB
68857	rs77256449	20	25022987	CST7	ENSG00000077984	bipolar	C	2433	rs35199759	unconditioned	1.28395e-08	0.894589	1.41241e-09	0.0984026	0.00700866	18.1707	OID20704	no_MHC	UKB
68858	rs77256449	20	25022987	CST7	ENSG00000077984	bipolar	C	2464	rs3646	unconditioned	8.32451e-19	0.895054	9.1748e-20	0.0986415	0.00630428	41.6299	OID20704	no_MHC	UKB
68859	rs77256449	20	25022987	CST7	ENSG00000077984	bipolar	C	2432	rs399899	unconditioned	0.000299676	0.889665	3.29737e-05	0.0978789	0.0121235	8.11281	OID20704	no_MHC	UKB
68860	rs77256449	20	25022987	CST7	ENSG00000077984	bipolar	C	2437	rs4311121	unconditioned	2.57136e-07	0.89258	2.83395e-08	0.0983637	0.00905602	15.1737	OID20704	no_MHC	UKB
68861	rs77256449	20	25022987	CST7	ENSG00000077984	bipolar	C	2432	rs56407217	unconditioned	0.00696428	0.865388	0.000767054	0.0952833	0.0315969	4.96696	OID20704	no_MHC	UKB
68862	rs77256449	20	25022987	CST7	ENSG00000077984	bipolar	C	2433	rs57671803	unconditioned	1.84732e-09	0.888319	2.03494e-10	0.0978405	0.0138405	20.1095	OID20704	no_MHC	UKB
68863	rs77256449	20	25022987	CST7	ENSG00000077984	bipolar	C	2432	rs6036836	unconditioned	9.54918e-12	0.889165	1.05045e-12	0.097799	0.0130365	25.3746	OID20704	no_MHC	UKB
68864	rs77256449	20	25022987	CST7	ENSG00000077984	bipolar	C	2437	rs6049776	unconditioned	0.000309124	0.885323	3.40297e-05	0.097443	0.0168905	8.08177	OID20704	no_MHC	UKB
68865	rs77256449	20	25022987	CST7	ENSG00000077984	bipolar	C	2431	rs6049821	unconditioned	1.4125e-10	0.885569	1.55361e-11	0.0973864	0.017045	22.6805	OID20704	no_MHC	UKB
68866	rs77256449	20	25022987	CST7	ENSG00000077984	bipolar	C	2432	rs6050266	unconditioned	1.87198e-83	0.879431	2.05949e-84	0.0967283	0.0238411	190.488	OID20704	no_MHC	UKB
68867	rs77256449	20	25022987	CST7	ENSG00000077984	bipolar	C	2434	rs6050472	unconditioned	1.64757e-05	0.894619	1.81242e-06	0.0984057	0.00695685	11.0136	OID20704	no_MHC	UKB
68868	rs77256449	20	25022987	CST7	ENSG00000077984	bipolar	C	2436	rs6083668	unconditioned	0.00218945	0.878878	0.000242696	0.0974005	0.0212895	6.1241	OID20704	no_MHC	UKB
68869	rs77256449	20	25022987	CST7	ENSG00000077984	bipolar	C	2431	rs6083674	unconditioned	0.00135615	0.887868	0.000149163	0.0976433	0.0129836	6.6031	OID20704	no_MHC	UKB
68870	rs77256449	20	25022987	CST7	ENSG00000077984	bipolar	C	2432	rs6083717	unconditioned	5.25484e-40	0.851254	5.78197e-41	0.0936094	0.055137	90.4443	OID20704	no_MHC	UKB
68871	rs77256449	20	25022987	CST7	ENSG00000077984	bipolar	C	2445	rs6115011	unconditioned	1.02363e-15	0.893877	1.12714e-16	0.0984191	0.00770362	34.5154	OID20704	no_MHC	UKB
68872	rs77256449	20	25022987	CST7	ENSG00000077984	bipolar	C	2434	rs6132755	unconditioned	1.68723e-05	0.882015	1.8567e-06	0.0970394	0.020927	10.9898	OID20704	no_MHC	UKB
68873	rs77256449	20	25022987	CST7	ENSG00000077984	bipolar	C	2433	rs6132757	unconditioned	6.37415e-09	0.88185	7.01195e-10	0.0969876	0.0211622	18.871	OID20704	no_MHC	UKB
68874	rs77256449	20	25022987	CST7	ENSG00000077984	bipolar	C	2432	rs6138327	unconditioned	2.56998e-18	0.872766	2.82763e-19	0.0959952	0.0312391	40.5026	OID20704	no_MHC	UKB
68875	rs77256449	20	25022987	CST7	ENSG00000077984	bipolar	C	2442	rs6138403	unconditioned	0.000686016	0.862159	7.75846e-05	0.0974657	0.0396118	7.28461	OID20704	no_MHC	UKB
68876	rs77256449	20	25022987	CST7	ENSG00000077984	bipolar	C	2542	rs6138437	unconditioned	1.12793e-97	0.893941	1.2855e-98	0.101878	0.00418139	223.23	OID20704	no_MHC	UKB
68877	rs77256449	20	25022987	CST7	ENSG00000077984	bipolar	C	2468	rs62211639	unconditioned	7.01938e-16	0.892875	7.73971e-17	0.0984414	0.00868363	34.8927	OID20704	no_MHC	UKB
68878	rs77256449	20	25022987	CST7	ENSG00000077984	bipolar	C	2437	rs6515626	unconditioned	4.09439e-12	0.889203	4.50789e-13	0.0978877	0.0129088	26.2214	OID20704	no_MHC	UKB
68879	rs77256449	20	25022987	CST7	ENSG00000077984	bipolar	C	2431	rs7261946	unconditioned	0.00624713	0.87262	0.00068712	0.0959547	0.0244916	5.07563	OID20704	no_MHC	UKB
68880	rs77256449	20	25022987	CST7	ENSG00000077984	bipolar	C	2434	rs73108147	unconditioned	2.39162e-50	0.887104	2.63556e-51	0.0977436	0.015152	114.257	OID20704	no_MHC	UKB
68881	rs77256449	20	25022987	CST7	ENSG00000077984	bipolar	C	2432	rs73112274	unconditioned	2.71685e-45	0.872161	2.98925e-46	0.0959288	0.0319098	102.617	OID20704	no_MHC	UKB
68882	rs77256449	20	25022987	CST7	ENSG00000077984	bipolar	C	2432	rs76540864	unconditioned	2.16503e-87	0.885581	2.38172e-88	0.0974049	0.0170137	199.552	OID20704	no_MHC	UKB
68883	rs77256449	20	25022987	CST7	ENSG00000077984	bipolar	C	2433	rs77509289	unconditioned	8.24805e-26	0.891746	9.07637e-27	0.09812	0.010134	57.7572	OID20704	no_MHC	UKB
68884	rs77256449	20	25022987	CST7	ENSG00000077984	bipolar	C	2431	rs79283944	unconditioned	7.54454e-07	0.876421	8.29822e-08	0.09637	0.0272086	14.0973	OID20704	no_MHC	UKB
68885	rs77256449	20	25022987	CST7	ENSG00000077984	bipolar	C	2443	rs79304811	unconditioned	1.72425e-26	0.738461	1.95419e-27	0.0835159	0.178023	59.3224	OID20704	no_MHC	UKB
68886	rs77256449	20	25022987	CST7	ENSG00000077984	bipolar	C	2434	rs79475683	unconditioned	2.86282e-21	0.877806	3.15185e-22	0.0966173	0.0255769	47.3025	OID20704	no_MHC	UKB
68887	rs77256449	20	25022987	CST7	ENSG00000077984	bipolar	C	2433	rs8184053	unconditioned	0.000479457	0.886871	5.28109e-05	0.0976715	0.0149255	7.64286	OID20704	no_MHC	UKB
68888	rs77256449	20	25022987	CST7	ENSG00000077984	bipolar_noukb	C	3108	unconditioned	unconditioned	0	0.764487	0	0.130018	0.105495	4272.67	OID20704	no_MHC	UKB
68889	rs77256449	20	25022987	CST7	ENSG00000077984	bipolar_noukb	C	2430	rs11087491	unconditioned	0.0021977	0.827403	0.000226719	0.0852715	0.0849009	6.12034	OID20704	no_MHC	UKB
68890	rs77256449	20	25022987	CST7	ENSG00000077984	bipolar_noukb	C	2429	rs111804118	unconditioned	1.4678e-11	0.861066	1.51314e-12	0.0887159	0.0502184	24.9447	OID20704	no_MHC	UKB
68891	rs77256449	20	25022987	CST7	ENSG00000077984	bipolar_noukb	C	2431	rs113873760	unconditioned	3.27023e-18	0.898546	3.37409e-19	0.0926998	0.00875376	40.2617	OID20704	no_MHC	UKB
68892	rs77256449	20	25022987	CST7	ENSG00000077984	bipolar_noukb	C	2429	rs116969149	unconditioned	6.90116e-26	0.89351	7.11157e-27	0.0920608	0.0144292	57.9355	OID20704	no_MHC	UKB
68893	rs77256449	20	25022987	CST7	ENSG00000077984	bipolar_noukb	C	2430	rs11697736	unconditioned	3.24534e-56	0.876594	3.34622e-57	0.0903511	0.0330548	127.768	OID20704	no_MHC	UKB
68894	rs77256449	20	25022987	CST7	ENSG00000077984	bipolar_noukb	C	2430	rs11698745	unconditioned	3.89132e-17	0.898471	4.01119e-18	0.092606	0.00892293	37.7852	OID20704	no_MHC	UKB
68895	rs77256449	20	25022987	CST7	ENSG00000077984	bipolar_noukb	C	2429	rs117351536	unconditioned	3.00562e-06	0.880565	3.09775e-07	0.0907272	0.0287046	12.715	OID20704	no_MHC	UKB
68896	rs77256449	20	25022987	CST7	ENSG00000077984	bipolar_noukb	C	2429	rs117368521	unconditioned	8.70559e-07	0.891954	8.97119e-08	0.0919004	0.0161451	13.9541	OID20704	no_MHC	UKB
68897	rs77256449	20	25022987	CST7	ENSG00000077984	bipolar_noukb	C	2428	rs117577016	unconditioned	0.000924303	0.859769	9.52335e-05	0.0885337	0.0506776	6.98647	OID20704	no_MHC	UKB
68898	rs77256449	20	25022987	CST7	ENSG00000077984	bipolar_noukb	C	2428	rs118006273	unconditioned	0.000385303	0.854634	3.96989e-05	0.0879984	0.0569425	7.86148	OID20704	no_MHC	UKB
68899	rs77256449	20	25022987	CST7	ENSG00000077984	bipolar_noukb	C	2429	rs118103826	unconditioned	1.92616e-52	0.888904	1.985e-53	0.0915863	0.0195094	119.079	OID20704	no_MHC	UKB
68900	rs77256449	20	25022987	CST7	ENSG00000077984	bipolar_noukb	C	2429	rs12480635	unconditioned	0.00790896	0.875146	0.000815092	0.090166	0.0259639	4.83976	OID20704	no_MHC	UKB
68901	rs77256449	20	25022987	CST7	ENSG00000077984	bipolar_noukb	C	2428	rs139627887	unconditioned	3.76494e-06	0.870663	3.87912e-07	0.0896672	0.0396653	12.4898	OID20704	no_MHC	UKB
68902	rs77256449	20	25022987	CST7	ENSG00000077984	bipolar_noukb	C	2434	rs143245012	unconditioned	1.17987e-24	0.891313	1.21691e-25	0.091913	0.0167745	55.0966	OID20704	no_MHC	UKB
68903	rs77256449	20	25022987	CST7	ENSG00000077984	bipolar_noukb	C	2429	rs144342428	unconditioned	0.00117179	0.894541	0.000120878	0.092266	0.0119007	6.74922	OID20704	no_MHC	UKB
68904	rs77256449	20	25022987	CST7	ENSG00000077984	bipolar_noukb	C	2460	rs144595245	unconditioned	1.20819e-41	0.900287	1.24886e-42	0.0930527	0.00666046	94.2169	OID20704	no_MHC	UKB
68905	rs77256449	20	25022987	CST7	ENSG00000077984	bipolar_noukb	C	2431	rs145313608	unconditioned	1.18445e-08	0.892748	1.22086e-09	0.092004	0.015248	18.2514	OID20704	no_MHC	UKB
68906	rs77256449	20	25022987	CST7	ENSG00000077984	bipolar_noukb	C	2429	rs145581581	unconditioned	0.00201216	0.883301	0.000207368	0.0910073	0.0234719	6.20855	OID20704	no_MHC	UKB
68907	rs77256449	20	25022987	CST7	ENSG00000077984	bipolar_noukb	C	2429	rs146033319	unconditioned	1.21159e-14	0.895827	1.2485e-15	0.0922996	0.0118729	32.0443	OID20704	no_MHC	UKB
68908	rs77256449	20	25022987	CST7	ENSG00000077984	bipolar_noukb	C	2431	rs146210775	unconditioned	2.3079e-05	0.890382	2.38205e-06	0.0918814	0.0177114	10.6766	OID20704	no_MHC	UKB
68909	rs77256449	20	25022987	CST7	ENSG00000077984	bipolar_noukb	C	2433	rs147403783	unconditioned	2.45216e-29	0.87587	2.53283e-30	0.0904347	0.0336955	65.878	OID20704	no_MHC	UKB
68910	rs77256449	20	25022987	CST7	ENSG00000077984	bipolar_noukb	C	2429	rs150749053	unconditioned	6.04618e-41	0.886261	6.23704e-42	0.0914014	0.0223374	92.6066	OID20704	no_MHC	UKB
68911	rs77256449	20	25022987	CST7	ENSG00000077984	bipolar_noukb	C	2431	rs182725466	unconditioned	1.4772e-51	0.885892	1.52476e-52	0.0914193	0.0226887	117.042	OID20704	no_MHC	UKB
68912	rs77256449	20	25022987	CST7	ENSG00000077984	bipolar_noukb	C	2428	rs191271004	unconditioned	1.68207e-06	0.895762	1.73309e-07	0.0922809	0.0119548	13.2955	OID20704	no_MHC	UKB
68913	rs77256449	20	25022987	CST7	ENSG00000077984	bipolar_noukb	C	2435	rs227592	unconditioned	2.63892e-10	0.694604	2.74442e-11	0.0720041	0.233392	22.0555	OID20704	no_MHC	UKB
68914	rs77256449	20	25022987	CST7	ENSG00000077984	bipolar_noukb	C	2615	rs227649	unconditioned	0.001868	0.853247	0.000280029	0.127892	0.0167124	6.28289	OID20704	no_MHC	UKB
68915	rs77256449	20	25022987	CST7	ENSG00000077984	bipolar_noukb	C	2697	rs227651	unconditioned	7.17596e-22	0.771053	1.13513e-22	0.121862	0.107085	48.6861	OID20704	no_MHC	UKB
68916	rs77256449	20	25022987	CST7	ENSG00000077984	bipolar_noukb	C	2429	rs2424638	unconditioned	1.50878e-57	0.901931	1.55462e-58	0.0929284	0.00514105	130.836	OID20704	no_MHC	UKB
68917	rs77256449	20	25022987	CST7	ENSG00000077984	bipolar_noukb	C	2429	rs2892217	unconditioned	2.10632e-09	0.902635	2.1703e-10	0.093001	0.00436398	19.9783	OID20704	no_MHC	UKB
68918	rs77256449	20	25022987	CST7	ENSG00000077984	bipolar_noukb	C	2430	rs35199759	unconditioned	1.29194e-08	0.900163	1.33133e-09	0.0927533	0.00708414	18.1645	OID20704	no_MHC	UKB
68919	rs77256449	20	25022987	CST7	ENSG00000077984	bipolar_noukb	C	2461	rs3646	unconditioned	8.37642e-19	0.900637	8.64913e-20	0.0929895	0.00637326	41.6237	OID20704	no_MHC	UKB
68920	rs77256449	20	25022987	CST7	ENSG00000077984	bipolar_noukb	C	2429	rs399899	unconditioned	0.000301391	0.894761	3.10646e-05	0.0922109	0.0126956	8.1071	OID20704	no_MHC	UKB
68921	rs77256449	20	25022987	CST7	ENSG00000077984	bipolar_noukb	C	2434	rs4311121	unconditioned	2.58774e-07	0.898266	2.67114e-08	0.0927127	0.00902081	15.1673	OID20704	no_MHC	UKB
68922	rs77256449	20	25022987	CST7	ENSG00000077984	bipolar_noukb	C	2429	rs56407217	unconditioned	0.00701515	0.871711	0.00072366	0.0898921	0.0306582	4.95968	OID20704	no_MHC	UKB
68923	rs77256449	20	25022987	CST7	ENSG00000077984	bipolar_noukb	C	2430	rs57671803	unconditioned	1.85656e-09	0.892767	1.91548e-10	0.0920949	0.0151382	20.1045	OID20704	no_MHC	UKB
68924	rs77256449	20	25022987	CST7	ENSG00000077984	bipolar_noukb	C	2429	rs6036836	unconditioned	9.60799e-12	0.894641	9.9008e-13	0.0921773	0.013182	25.3684	OID20704	no_MHC	UKB
68925	rs77256449	20	25022987	CST7	ENSG00000077984	bipolar_noukb	C	2434	rs6049776	unconditioned	0.000310345	0.888822	3.20047e-05	0.0916416	0.0191944	8.07783	OID20704	no_MHC	UKB
68926	rs77256449	20	25022987	CST7	ENSG00000077984	bipolar_noukb	C	2428	rs6049821	unconditioned	1.4233e-10	0.892337	1.46646e-11	0.0919242	0.0157387	22.6729	OID20704	no_MHC	UKB
68927	rs77256449	20	25022987	CST7	ENSG00000077984	bipolar_noukb	C	2429	rs6050266	unconditioned	1.87908e-83	0.882757	1.93663e-84	0.0909529	0.02629	190.484	OID20704	no_MHC	UKB
68928	rs77256449	20	25022987	CST7	ENSG00000077984	bipolar_noukb	C	2431	rs6050472	unconditioned	1.65868e-05	0.900182	1.70924e-06	0.092755	0.00704458	11.0069	OID20704	no_MHC	UKB
68929	rs77256449	20	25022987	CST7	ENSG00000077984	bipolar_noukb	C	2433	rs6083668	unconditioned	0.00220584	0.885458	0.000228679	0.0917748	0.0203331	6.11665	OID20704	no_MHC	UKB
68930	rs77256449	20	25022987	CST7	ENSG00000077984	bipolar_noukb	C	2428	rs6083674	unconditioned	0.00136393	0.892969	0.000140529	0.0919915	0.0135351	6.59739	OID20704	no_MHC	UKB
68931	rs77256449	20	25022987	CST7	ENSG00000077984	bipolar_noukb	C	2429	rs6083717	unconditioned	5.35425e-40	0.867356	5.51866e-41	0.0893557	0.0432878	90.4255	OID20704	no_MHC	UKB
68932	rs77256449	20	25022987	CST7	ENSG00000077984	bipolar_noukb	C	2442	rs6115011	unconditioned	1.03006e-15	0.899499	1.06256e-16	0.0927798	0.00772137	34.5092	OID20704	no_MHC	UKB
68933	rs77256449	20	25022987	CST7	ENSG00000077984	bipolar_noukb	C	2431	rs6132755	unconditioned	1.70407e-05	0.890819	1.75653e-06	0.091807	0.0173552	10.9799	OID20704	no_MHC	UKB
68934	rs77256449	20	25022987	CST7	ENSG00000077984	bipolar_noukb	C	2430	rs6132757	unconditioned	6.42712e-09	0.88918	6.62314e-10	0.0916107	0.0192089	18.8627	OID20704	no_MHC	UKB
68935	rs77256449	20	25022987	CST7	ENSG00000077984	bipolar_noukb	C	2429	rs6138327	unconditioned	2.56937e-18	0.872556	2.6484e-19	0.0899019	0.0375421	40.5029	OID20704	no_MHC	UKB
68936	rs77256449	20	25022987	CST7	ENSG00000077984	bipolar_noukb	C	2439	rs6138403	unconditioned	0.000699083	0.87858	7.35324e-05	0.0923844	0.0282628	7.26574	OID20704	no_MHC	UKB
68937	rs77256449	20	25022987	CST7	ENSG00000077984	bipolar_noukb	C	2539	rs6138437	unconditioned	1.13553e-97	0.899964	1.20876e-98	0.0957958	0.00424045	223.224	OID20704	no_MHC	UKB
68938	rs77256449	20	25022987	CST7	ENSG00000077984	bipolar_noukb	C	2465	rs62211639	unconditioned	7.05885e-16	0.897896	7.29234e-17	0.0927502	0.00935416	34.8871	OID20704	no_MHC	UKB
68939	rs77256449	20	25022987	CST7	ENSG00000077984	bipolar_noukb	C	2434	rs6515626	unconditioned	4.11279e-12	0.893198	4.24307e-13	0.0921346	0.0146673	26.2169	OID20704	no_MHC	UKB
68940	rs77256449	20	25022987	CST7	ENSG00000077984	bipolar_noukb	C	2428	rs7261946	unconditioned	0.00628319	0.877671	0.000647375	0.0904039	0.0249948	5.06988	OID20704	no_MHC	UKB
68941	rs77256449	20	25022987	CST7	ENSG00000077984	bipolar_noukb	C	2431	rs73108147	unconditioned	2.40648e-50	0.892609	2.48377e-51	0.0921124	0.0152791	114.251	OID20704	no_MHC	UKB
68942	rs77256449	20	25022987	CST7	ENSG00000077984	bipolar_noukb	C	2429	rs73112274	unconditioned	2.75766e-45	0.885259	2.84203e-46	0.0912106	0.0235308	102.602	OID20704	no_MHC	UKB
68943	rs77256449	20	25022987	CST7	ENSG00000077984	bipolar_noukb	C	2429	rs76540864	unconditioned	2.1752e-87	0.889725	2.24162e-88	0.0916708	0.0186042	199.548	OID20704	no_MHC	UKB
68944	rs77256449	20	25022987	CST7	ENSG00000077984	bipolar_noukb	C	2430	rs77509289	unconditioned	8.29948e-26	0.897306	8.55527e-27	0.0924859	0.0102085	57.751	OID20704	no_MHC	UKB
68945	rs77256449	20	25022987	CST7	ENSG00000077984	bipolar_noukb	C	2428	rs79283944	unconditioned	7.64624e-07	0.888235	7.87813e-08	0.0914971	0.0202669	14.0839	OID20704	no_MHC	UKB
68946	rs77256449	20	25022987	CST7	ENSG00000077984	bipolar_noukb	C	2440	rs79304811	unconditioned	1.80747e-26	0.774093	1.90454e-27	0.0814223	0.144485	59.2753	OID20704	no_MHC	UKB
68947	rs77256449	20	25022987	CST7	ENSG00000077984	bipolar_noukb	C	2431	rs79475683	unconditioned	2.87519e-21	0.881588	2.96544e-22	0.0908985	0.0275134	47.2982	OID20704	no_MHC	UKB
68948	rs77256449	20	25022987	CST7	ENSG00000077984	bipolar_noukb	C	2430	rs8184053	unconditioned	0.000481972	0.891525	4.97215e-05	0.0919561	0.0159877	7.63763	OID20704	no_MHC	UKB
68949	rs77256449	20	25022987	CST7	ENSG00000077984	depression_Als_noukb_included	C	2890	unconditioned	unconditioned	0	0.962095	0	0.0311224	0.00678263	4272.44	OID20704	no_MHC	UKB
68950	rs77256449	20	25022987	CST7	ENSG00000077984	depression_Als_noukb_included	C	2315	rs11087491	unconditioned	0.00490824	0.960639	0.000124041	0.0242672	0.0100614	5.31684	OID20704	no_MHC	UKB
68951	rs77256449	20	25022987	CST7	ENSG00000077984	depression_Als_noukb_included	C	2314	rs111804118	unconditioned	1.65479e-11	0.970763	4.17834e-13	0.0245069	0.00473025	24.8248	OID20704	no_MHC	UKB
68952	rs77256449	20	25022987	CST7	ENSG00000077984	depression_Als_noukb_included	C	2316	rs113873760	unconditioned	3.53704e-18	0.97186	8.93358e-20	0.0245429	0.00359689	40.1832	OID20704	no_MHC	UKB
68953	rs77256449	20	25022987	CST7	ENSG00000077984	depression_Als_noukb_included	C	2314	rs116969149	unconditioned	6.97363e-26	0.902879	1.76623e-27	0.0227932	0.0743278	57.9251	OID20704	no_MHC	UKB
68954	rs77256449	20	25022987	CST7	ENSG00000077984	depression_Als_noukb_included	C	2314	rs11697736	unconditioned	1.70268e-51	0.964605	4.30037e-53	0.0243515	0.0110434	116.9	OID20704	no_MHC	UKB
68955	rs77256449	20	25022987	CST7	ENSG00000077984	depression_Als_noukb_included	C	2315	rs11698745	unconditioned	4.21337e-17	0.972833	1.06426e-18	0.0245703	0.00259658	37.7057	OID20704	no_MHC	UKB
68956	rs77256449	20	25022987	CST7	ENSG00000077984	depression_Als_noukb_included	C	2314	rs117351536	unconditioned	3.26071e-06	0.955102	8.23874e-08	0.0241116	0.0207826	12.6336	OID20704	no_MHC	UKB
68957	rs77256449	20	25022987	CST7	ENSG00000077984	depression_Als_noukb_included	C	2314	rs117368521	unconditioned	9.33898e-07	0.956833	2.35948e-08	0.0241553	0.019011	13.8839	OID20704	no_MHC	UKB
68958	rs77256449	20	25022987	CST7	ENSG00000077984	depression_Als_noukb_included	C	2313	rs117577016	unconditioned	0.00106032	0.968367	2.67679e-05	0.0244403	0.00610604	6.84918	OID20704	no_MHC	UKB
68959	rs77256449	20	25022987	CST7	ENSG00000077984	depression_Als_noukb_included	C	2313	rs118006273	unconditioned	0.000438681	0.962914	1.10745e-05	0.0242965	0.0123397	7.73174	OID20704	no_MHC	UKB
68960	rs77256449	20	25022987	CST7	ENSG00000077984	depression_Als_noukb_included	C	2313	rs118103826	unconditioned	0.00929534	0.94693	0.000234661	0.0238856	0.019654	4.67824	OID20704	no_MHC	UKB
68961	rs77256449	20	25022987	CST7	ENSG00000077984	depression_Als_noukb_included	C	2314	rs12480635	unconditioned	0.0103662	0.956409	0.000261757	0.0241415	0.00882188	4.56921	OID20704	no_MHC	UKB
68962	rs77256449	20	25022987	CST7	ENSG00000077984	depression_Als_noukb_included	C	2313	rs139627887	unconditioned	4.13915e-06	0.953924	1.04493e-07	0.0240598	0.0220116	12.395	OID20704	no_MHC	UKB
68963	rs77256449	20	25022987	CST7	ENSG00000077984	depression_Als_noukb_included	C	2319	rs143245012	unconditioned	4.40161e-19	0.96787	1.11398e-20	0.0244878	0.00764178	42.2671	OID20704	no_MHC	UKB
68964	rs77256449	20	25022987	CST7	ENSG00000077984	depression_Als_noukb_included	C	2314	rs144342428	unconditioned	0.00130642	0.944016	3.29844e-05	0.0238037	0.0308408	6.64047	OID20704	no_MHC	UKB
68965	rs77256449	20	25022987	CST7	ENSG00000077984	depression_Als_noukb_included	C	2345	rs144595245	unconditioned	1.29662e-41	0.966184	3.2885e-43	0.0244951	0.00932123	94.1462	OID20704	no_MHC	UKB
68966	rs77256449	20	25022987	CST7	ENSG00000077984	depression_Als_noukb_included	C	2316	rs145313608	unconditioned	1.27214e-08	0.958837	3.21641e-10	0.0242258	0.0169367	18.18	OID20704	no_MHC	UKB
68967	rs77256449	20	25022987	CST7	ENSG00000077984	depression_Als_noukb_included	C	2314	rs145581581	unconditioned	0.00247504	0.965284	6.25702e-05	0.0243951	0.00778306	6.0015	OID20704	no_MHC	UKB
68968	rs77256449	20	25022987	CST7	ENSG00000077984	depression_Als_noukb_included	C	2314	rs146033319	unconditioned	1.31314e-14	0.970915	3.31566e-16	0.0245108	0.00457404	31.9638	OID20704	no_MHC	UKB
68969	rs77256449	20	25022987	CST7	ENSG00000077984	depression_Als_noukb_included	C	2316	rs146210775	unconditioned	2.50645e-05	0.966731	6.3342e-07	0.024422	0.00882131	10.5941	OID20704	no_MHC	UKB
68970	rs77256449	20	25022987	CST7	ENSG00000077984	depression_Als_noukb_included	C	2318	rs147403783	unconditioned	2.70347e-29	0.965598	6.8377e-31	0.0244123	0.00998938	65.7804	OID20704	no_MHC	UKB
68971	rs77256449	20	25022987	CST7	ENSG00000077984	depression_Als_noukb_included	C	2314	rs150749053	unconditioned	6.59592e-41	0.966815	1.66534e-42	0.0244013	0.00878394	92.5195	OID20704	no_MHC	UKB
68972	rs77256449	20	25022987	CST7	ENSG00000077984	depression_Als_noukb_included	C	2315	rs182725466	unconditioned	1.20829e-25	0.964485	3.05208e-27	0.0243512	0.0111639	57.3754	OID20704	no_MHC	UKB
68973	rs77256449	20	25022987	CST7	ENSG00000077984	depression_Als_noukb_included	C	2313	rs191271004	unconditioned	1.8186e-06	0.968384	4.59105e-08	0.0244397	0.0071747	13.2174	OID20704	no_MHC	UKB
68974	rs77256449	20	25022987	CST7	ENSG00000077984	depression_Als_noukb_included	C	2320	rs227592	unconditioned	3.66782e-10	0.965427	9.28931e-12	0.0244408	0.0101325	21.7263	OID20704	no_MHC	UKB
68975	rs77256449	20	25022987	CST7	ENSG00000077984	depression_Als_noukb_included	C	2500	rs227649	unconditioned	0.0022745	0.962253	6.18062e-05	0.0261385	0.00927231	6.08599	OID20704	no_MHC	UKB
68976	rs77256449	20	25022987	CST7	ENSG00000077984	depression_Als_noukb_included	C	2582	rs227651	unconditioned	8.98736e-22	0.965688	2.48429e-23	0.026686	0.00762618	48.4611	OID20704	no_MHC	UKB
68977	rs77256449	20	25022987	CST7	ENSG00000077984	depression_Als_noukb_included	C	2314	rs2424638	unconditioned	1.62682e-57	0.972496	4.10741e-59	0.0245507	0.00295302	130.761	OID20704	no_MHC	UKB
68978	rs77256449	20	25022987	CST7	ENSG00000077984	depression_Als_noukb_included	C	2314	rs2892217	unconditioned	2.25954e-09	0.968302	5.70592e-11	0.0244448	0.00725305	19.9081	OID20704	no_MHC	UKB
68979	rs77256449	20	25022987	CST7	ENSG00000077984	depression_Als_noukb_included	C	2315	rs35199759	unconditioned	1.39183e-08	0.969759	3.5155e-10	0.0244886	0.00575193	18.0901	OID20704	no_MHC	UKB
68980	rs77256449	20	25022987	CST7	ENSG00000077984	depression_Als_noukb_included	C	2346	rs3646	unconditioned	9.03842e-19	0.971819	2.29268e-20	0.0246476	0.00353341	41.5476	OID20704	no_MHC	UKB
68981	rs77256449	20	25022987	CST7	ENSG00000077984	depression_Als_noukb_included	C	2314	rs399899	unconditioned	0.000326343	0.965702	8.24227e-06	0.0243806	0.0095827	8.02756	OID20704	no_MHC	UKB
68982	rs77256449	20	25022987	CST7	ENSG00000077984	depression_Als_noukb_included	C	2319	rs4311121	unconditioned	2.79395e-07	0.96984	7.06048e-09	0.0245028	0.0056569	15.0906	OID20704	no_MHC	UKB
68983	rs77256449	20	25022987	CST7	ENSG00000077984	depression_Als_noukb_included	C	2314	rs56407217	unconditioned	0.011975	0.956051	0.000302344	0.0241308	0.00754079	4.42494	OID20704	no_MHC	UKB
68984	rs77256449	20	25022987	CST7	ENSG00000077984	depression_Als_noukb_included	C	2315	rs57671803	unconditioned	2.00217e-09	0.962789	5.05778e-11	0.0243085	0.012903	20.029	OID20704	no_MHC	UKB
68985	rs77256449	20	25022987	CST7	ENSG00000077984	depression_Als_noukb_included	C	2314	rs6036836	unconditioned	9.28575e-12	0.864635	2.35638e-13	0.0218277	0.113538	25.4025	OID20704	no_MHC	UKB
68986	rs77256449	20	25022987	CST7	ENSG00000077984	depression_Als_noukb_included	C	2319	rs6049776	unconditioned	0.00045728	0.967708	1.15637e-05	0.0244641	0.00735887	7.69021	OID20704	no_MHC	UKB
68987	rs77256449	20	25022987	CST7	ENSG00000077984	depression_Als_noukb_included	C	2313	rs6049821	unconditioned	1.54942e-10	0.97141	3.91151e-12	0.0245192	0.00407063	22.588	OID20704	no_MHC	UKB
68988	rs77256449	20	25022987	CST7	ENSG00000077984	depression_Als_noukb_included	C	2314	rs6050266	unconditioned	2.05496e-83	0.96535	5.18995e-85	0.0243703	0.0102797	190.394	OID20704	no_MHC	UKB
68989	rs77256449	20	25022987	CST7	ENSG00000077984	depression_Als_noukb_included	C	2316	rs6050472	unconditioned	1.85503e-05	0.972004	4.68469e-07	0.0245435	0.00343374	10.895	OID20704	no_MHC	UKB
68990	rs77256449	20	25022987	CST7	ENSG00000077984	depression_Als_noukb_included	C	2318	rs6083668	unconditioned	0.00270427	0.963171	6.84222e-05	0.02436	0.00969676	5.91292	OID20704	no_MHC	UKB
68991	rs77256449	20	25022987	CST7	ENSG00000077984	depression_Als_noukb_included	C	2313	rs6083674	unconditioned	0.0015338	0.968007	3.87207e-05	0.0244314	0.00598895	6.48001	OID20704	no_MHC	UKB
68992	rs77256449	20	25022987	CST7	ENSG00000077984	depression_Als_noukb_included	C	2314	rs6083717	unconditioned	5.94126e-40	0.962445	1.50055e-41	0.0242947	0.0132608	90.3215	OID20704	no_MHC	UKB
68993	rs77256449	20	25022987	CST7	ENSG00000077984	depression_Als_noukb_included	C	2327	rs6115011	unconditioned	1.11313e-15	0.97204	2.81579e-17	0.0245854	0.00337445	34.4316	OID20704	no_MHC	UKB
68994	rs77256449	20	25022987	CST7	ENSG00000077984	depression_Als_noukb_included	C	2316	rs6132755	unconditioned	1.85293e-05	0.968389	4.68314e-07	0.0244681	0.00712362	10.8962	OID20704	no_MHC	UKB
68995	rs77256449	20	25022987	CST7	ENSG00000077984	depression_Als_noukb_included	C	2315	rs6132757	unconditioned	7.02876e-09	0.97242	1.77582e-10	0.0245653	0.00301454	18.7733	OID20704	no_MHC	UKB
68996	rs77256449	20	25022987	CST7	ENSG00000077984	depression_Als_noukb_included	C	2314	rs6138327	unconditioned	2.83143e-18	0.961542	7.15212e-20	0.0242742	0.0141834	40.4058	OID20704	no_MHC	UKB
68997	rs77256449	20	25022987	CST7	ENSG00000077984	depression_Als_noukb_included	C	2324	rs6138403	unconditioned	0.000779382	0.963977	1.97904e-05	0.024467	0.0107571	7.15701	OID20704	no_MHC	UKB
68998	rs77256449	20	25022987	CST7	ENSG00000077984	depression_Als_noukb_included	C	2424	rs6138437	unconditioned	1.20467e-97	0.954753	3.20126e-99	0.0253516	0.0198959	223.165	OID20704	no_MHC	UKB
68999	rs77256449	20	25022987	CST7	ENSG00000077984	depression_Als_noukb_included	C	2350	rs62211639	unconditioned	7.62471e-16	0.969875	1.93581e-17	0.0246183	0.00550651	34.81	OID20704	no_MHC	UKB
69000	rs77256449	20	25022987	CST7	ENSG00000077984	depression_Als_noukb_included	C	2319	rs6515626	unconditioned	4.45083e-12	0.966612	1.12555e-13	0.0244353	0.0089526	26.1379	OID20704	no_MHC	UKB
69001	rs77256449	20	25022987	CST7	ENSG00000077984	depression_Als_noukb_included	C	2313	rs7261946	unconditioned	0.00956558	0.949976	0.000241483	0.0239659	0.0162515	4.64958	OID20704	no_MHC	UKB
69002	rs77256449	20	25022987	CST7	ENSG00000077984	depression_Als_noukb_included	C	2316	rs73108147	unconditioned	2.60301e-50	0.965483	6.5778e-52	0.0243876	0.0101292	114.173	OID20704	no_MHC	UKB
69003	rs77256449	20	25022987	CST7	ENSG00000077984	depression_Als_noukb_included	C	2314	rs73112274	unconditioned	3.01881e-45	0.969082	7.623e-47	0.0244645	0.00645327	102.511	OID20704	no_MHC	UKB
69004	rs77256449	20	25022987	CST7	ENSG00000077984	depression_Als_noukb_included	C	2314	rs76540864	unconditioned	2.33843e-87	0.956454	5.9081e-89	0.0241457	0.0194004	199.475	OID20704	no_MHC	UKB
69005	rs77256449	20	25022987	CST7	ENSG00000077984	depression_Als_noukb_included	C	2315	rs77509289	unconditioned	8.93476e-26	0.965989	2.2575e-27	0.0243975	0.00961394	57.6773	OID20704	no_MHC	UKB
69006	rs77256449	20	25022987	CST7	ENSG00000077984	depression_Als_noukb_included	C	2313	rs79283944	unconditioned	8.34001e-07	0.968827	2.10544e-08	0.0244513	0.00672108	13.997	OID20704	no_MHC	UKB
69007	rs77256449	20	25022987	CST7	ENSG00000077984	depression_Als_noukb_included	C	2325	rs79304811	unconditioned	2.25035e-26	0.963738	5.71693e-28	0.0244717	0.0117904	59.0561	OID20704	no_MHC	UKB
69008	rs77256449	20	25022987	CST7	ENSG00000077984	depression_Als_noukb_included	C	2313	rs79475683	unconditioned	0.000599505	0.970003	1.51345e-05	0.0244829	0.0048992	7.41941	OID20704	no_MHC	UKB
69009	rs77256449	20	25022987	CST7	ENSG00000077984	depression_Als_noukb_included	C	2315	rs8184053	unconditioned	0.000593488	0.970365	1.49864e-05	0.0244986	0.00452769	7.42949	OID20704	no_MHC	UKB
69010	rs77256449	20	25022987	CST7	ENSG00000077984	depression_Als_ukb_included	C	3046	unconditioned	unconditioned	0	0.968861	0	0.0281878	0.00295107	4272.43	OID20704	no_MHC	UKB
69011	rs77256449	20	25022987	CST7	ENSG00000077984	depression_Als_ukb_included	C	2377	rs11087491	unconditioned	0.00298177	0.960533	6.67807e-05	0.0214975	0.0149207	5.81524	OID20704	no_MHC	UKB
69012	rs77256449	20	25022987	CST7	ENSG00000077984	depression_Als_ukb_included	C	2376	rs111804118	unconditioned	1.66133e-11	0.974594	3.72053e-13	0.0218224	0.00358404	24.8208	OID20704	no_MHC	UKB
69013	rs77256449	20	25022987	CST7	ENSG00000077984	depression_Als_ukb_included	C	2378	rs113873760	unconditioned	3.54517e-18	0.974088	7.94124e-20	0.0218156	0.00409684	40.1809	OID20704	no_MHC	UKB
69014	rs77256449	20	25022987	CST7	ENSG00000077984	depression_Als_ukb_included	C	2376	rs116969149	unconditioned	7.50964e-26	0.97233	1.68196e-27	0.0217717	0.00589855	57.851	OID20704	no_MHC	UKB
69015	rs77256449	20	25022987	CST7	ENSG00000077984	depression_Als_ukb_included	C	2377	rs11697736	unconditioned	3.58957e-56	0.969733	8.04338e-58	0.0217209	0.00854587	127.667	OID20704	no_MHC	UKB
69016	rs77256449	20	25022987	CST7	ENSG00000077984	depression_Als_ukb_included	C	2377	rs11698745	unconditioned	4.21281e-17	0.972691	9.43847e-19	0.0217869	0.00552163	37.7058	OID20704	no_MHC	UKB
69017	rs77256449	20	25022987	CST7	ENSG00000077984	depression_Als_ukb_included	C	2376	rs117351536	unconditioned	3.31188e-06	0.970133	7.41851e-08	0.0217225	0.00814156	12.618	OID20704	no_MHC	UKB
69018	rs77256449	20	25022987	CST7	ENSG00000077984	depression_Als_ukb_included	C	2376	rs117368521	unconditioned	9.44743e-07	0.967946	2.11641e-08	0.0216735	0.0103795	13.8724	OID20704	no_MHC	UKB
69019	rs77256449	20	25022987	CST7	ENSG00000077984	depression_Als_ukb_included	C	2375	rs117577016	unconditioned	0.00106167	0.971331	2.37721e-05	0.0217435	0.00583962	6.84791	OID20704	no_MHC	UKB
69020	rs77256449	20	25022987	CST7	ENSG00000077984	depression_Als_ukb_included	C	2375	rs118006273	unconditioned	0.000446334	0.974163	9.99398e-06	0.0218092	0.00357159	7.71444	OID20704	no_MHC	UKB
69021	rs77256449	20	25022987	CST7	ENSG00000077984	depression_Als_ukb_included	C	2376	rs118103826	unconditioned	2.08751e-52	0.963512	4.67743e-54	0.0215742	0.0149135	118.998	OID20704	no_MHC	UKB
69022	rs77256449	20	25022987	CST7	ENSG00000077984	depression_Als_ukb_included	C	2376	rs12480635	unconditioned	0.0100633	0.954462	0.000225368	0.0213612	0.013888	4.59886	OID20704	no_MHC	UKB
69023	rs77256449	20	25022987	CST7	ENSG00000077984	depression_Als_ukb_included	C	2375	rs139627887	unconditioned	4.22244e-06	0.97321	9.45457e-08	0.0217864	0.0049994	12.3751	OID20704	no_MHC	UKB
69024	rs77256449	20	25022987	CST7	ENSG00000077984	depression_Als_ukb_included	C	2380	rs143245012	unconditioned	6.10935e-19	0.973262	1.37081e-20	0.0218331	0.00490514	41.9393	OID20704	no_MHC	UKB
69025	rs77256449	20	25022987	CST7	ENSG00000077984	depression_Als_ukb_included	C	2376	rs144342428	unconditioned	0.0013317	0.964529	2.98208e-05	0.0215862	0.0125233	6.6213	OID20704	no_MHC	UKB
69026	rs77256449	20	25022987	CST7	ENSG00000077984	depression_Als_ukb_included	C	2407	rs144595245	unconditioned	1.30102e-41	0.969467	2.93026e-43	0.0218264	0.00870623	94.1428	OID20704	no_MHC	UKB
69027	rs77256449	20	25022987	CST7	ENSG00000077984	depression_Als_ukb_included	C	2378	rs145313608	unconditioned	1.28655e-08	0.969717	2.8834e-10	0.0217246	0.0085583	18.1687	OID20704	no_MHC	UKB
69028	rs77256449	20	25022987	CST7	ENSG00000077984	depression_Als_ukb_included	C	2376	rs145581581	unconditioned	0.00246843	0.969498	5.52901e-05	0.0217094	0.00626925	6.00417	OID20704	no_MHC	UKB
69029	rs77256449	20	25022987	CST7	ENSG00000077984	depression_Als_ukb_included	C	2376	rs146033319	unconditioned	1.3186e-14	0.974951	2.95295e-16	0.0218304	0.00321891	31.9596	OID20704	no_MHC	UKB
69030	rs77256449	20	25022987	CST7	ENSG00000077984	depression_Als_ukb_included	C	2378	rs146210775	unconditioned	2.50726e-05	0.967091	5.63058e-07	0.0217069	0.0111761	10.5937	OID20704	no_MHC	UKB
69031	rs77256449	20	25022987	CST7	ENSG00000077984	depression_Als_ukb_included	C	2380	rs147403783	unconditioned	2.71165e-29	0.968638	6.081e-31	0.0217125	0.00964952	65.7774	OID20704	no_MHC	UKB
69032	rs77256449	20	25022987	CST7	ENSG00000077984	depression_Als_ukb_included	C	2376	rs150749053	unconditioned	6.60722e-41	0.968572	1.47956e-42	0.0216796	0.00974822	92.5178	OID20704	no_MHC	UKB
69033	rs77256449	20	25022987	CST7	ENSG00000077984	depression_Als_ukb_included	C	2378	rs182725466	unconditioned	1.61871e-51	0.970864	3.62725e-53	0.021748	0.00738834	116.95	OID20704	no_MHC	UKB
69034	rs77256449	20	25022987	CST7	ENSG00000077984	depression_Als_ukb_included	C	2376	rs191271004	unconditioned	9.91008e-07	0.972069	2.21975e-08	0.0217672	0.00616243	13.8245	OID20704	no_MHC	UKB
69035	rs77256449	20	25022987	CST7	ENSG00000077984	depression_Als_ukb_included	C	2382	rs227592	unconditioned	3.70594e-10	0.975449	8.30565e-12	0.0218588	0.00269215	21.7159	OID20704	no_MHC	UKB
69036	rs77256449	20	25022987	CST7	ENSG00000077984	depression_Als_ukb_included	C	2561	rs227649	unconditioned	0.0022525	0.95718	5.17346e-05	0.0219656	0.0185503	6.09572	OID20704	no_MHC	UKB
69037	rs77256449	20	25022987	CST7	ENSG00000077984	depression_Als_ukb_included	C	2643	rs227651	unconditioned	9.06823e-22	0.97437	2.10172e-23	0.0225796	0.00305068	48.4521	OID20704	no_MHC	UKB
69038	rs77256449	20	25022987	CST7	ENSG00000077984	depression_Als_ukb_included	C	2376	rs2424638	unconditioned	1.63323e-57	0.976326	3.6573e-59	0.0218612	0.00181281	130.757	OID20704	no_MHC	UKB
69039	rs77256449	20	25022987	CST7	ENSG00000077984	depression_Als_ukb_included	C	2376	rs2892217	unconditioned	2.27876e-09	0.976519	5.10279e-11	0.0218654	0.00161513	19.8996	OID20704	no_MHC	UKB
69040	rs77256449	20	25022987	CST7	ENSG00000077984	depression_Als_ukb_included	C	2377	rs35199759	unconditioned	1.39959e-08	0.975156	3.13478e-10	0.0218384	0.00300596	18.0845	OID20704	no_MHC	UKB
69041	rs77256449	20	25022987	CST7	ENSG00000077984	depression_Als_ukb_included	C	2408	rs3646	unconditioned	9.06718e-19	0.9749	2.04336e-20	0.021967	0.00313326	41.5445	OID20704	no_MHC	UKB
69042	rs77256449	20	25022987	CST7	ENSG00000077984	depression_Als_ukb_included	C	2376	rs399899	unconditioned	0.000329031	0.974579	7.3699e-06	0.0218261	0.00325827	8.01936	OID20704	no_MHC	UKB
69043	rs77256449	20	25022987	CST7	ENSG00000077984	depression_Als_ukb_included	C	2381	rs4311121	unconditioned	2.83806e-07	0.974637	6.35934e-09	0.0218355	0.00352721	15.075	OID20704	no_MHC	UKB
69044	rs77256449	20	25022987	CST7	ENSG00000077984	depression_Als_ukb_included	C	2376	rs56407217	unconditioned	0.0116237	0.961101	0.000260291	0.0215165	0.00549808	4.45471	OID20704	no_MHC	UKB
69045	rs77256449	20	25022987	CST7	ENSG00000077984	depression_Als_ukb_included	C	2377	rs57671803	unconditioned	2.02757e-09	0.974992	4.54101e-11	0.0218331	0.00317479	20.0164	OID20704	no_MHC	UKB
69046	rs77256449	20	25022987	CST7	ENSG00000077984	depression_Als_ukb_included	C	2376	rs6036836	unconditioned	1.04215e-11	0.970388	2.33434e-13	0.0217282	0.00788424	25.2872	OID20704	no_MHC	UKB
69047	rs77256449	20	25022987	CST7	ENSG00000077984	depression_Als_ukb_included	C	2381	rs6049776	unconditioned	0.00045527	0.974068	1.0205e-05	0.0218303	0.00363615	7.69462	OID20704	no_MHC	UKB
69048	rs77256449	20	25022987	CST7	ENSG00000077984	depression_Als_ukb_included	C	2375	rs6049821	unconditioned	1.55593e-10	0.975484	3.48392e-12	0.0218396	0.00267635	22.5838	OID20704	no_MHC	UKB
69049	rs77256449	20	25022987	CST7	ENSG00000077984	depression_Als_ukb_included	C	2376	rs6050266	unconditioned	2.06925e-83	0.97217	4.63459e-85	0.0217681	0.00606146	190.387	OID20704	no_MHC	UKB
69050	rs77256449	20	25022987	CST7	ENSG00000077984	depression_Als_ukb_included	C	2378	rs6050472	unconditioned	1.79728e-05	0.97551	4.02541e-07	0.0218462	0.00262528	10.9267	OID20704	no_MHC	UKB
69051	rs77256449	20	25022987	CST7	ENSG00000077984	depression_Als_ukb_included	C	2380	rs6083668	unconditioned	0.00268185	0.962498	6.0089e-05	0.0215523	0.0132077	5.92125	OID20704	no_MHC	UKB
69052	rs77256449	20	25022987	CST7	ENSG00000077984	depression_Als_ukb_included	C	2375	rs6083674	unconditioned	0.00153634	0.971748	3.44006e-05	0.0217537	0.00492757	6.47835	OID20704	no_MHC	UKB
69053	rs77256449	20	25022987	CST7	ENSG00000077984	depression_Als_ukb_included	C	2376	rs6083717	unconditioned	6.01862e-40	0.974988	1.3481e-41	0.0218354	0.00317631	90.3085	OID20704	no_MHC	UKB
69054	rs77256449	20	25022987	CST7	ENSG00000077984	depression_Als_ukb_included	C	2389	rs6115011	unconditioned	1.10582e-15	0.965649	2.49832e-17	0.0218038	0.0125475	34.4382	OID20704	no_MHC	UKB
69055	rs77256449	20	25022987	CST7	ENSG00000077984	depression_Als_ukb_included	C	2378	rs6132755	unconditioned	1.85172e-05	0.967765	4.15068e-07	0.0216822	0.010534	10.8968	OID20704	no_MHC	UKB
69056	rs77256449	20	25022987	CST7	ENSG00000077984	depression_Als_ukb_included	C	2377	rs6132757	unconditioned	7.04719e-09	0.974954	1.57823e-10	0.0218311	0.00321456	18.7706	OID20704	no_MHC	UKB
69057	rs77256449	20	25022987	CST7	ENSG00000077984	depression_Als_ukb_included	C	2376	rs6138327	unconditioned	2.84975e-18	0.967792	6.38405e-20	0.0216701	0.0105375	40.3993	OID20704	no_MHC	UKB
69058	rs77256449	20	25022987	CST7	ENSG00000077984	depression_Als_ukb_included	C	2385	rs6138403	unconditioned	0.000783719	0.970784	1.75721e-05	0.0217597	0.00665507	7.15146	OID20704	no_MHC	UKB
69059	rs77256449	20	25022987	CST7	ENSG00000077984	depression_Als_ukb_included	C	2486	rs6138437	unconditioned	1.22955e-97	0.97448	2.79115e-99	0.0221178	0.00340173	223.144	OID20704	no_MHC	UKB
69060	rs77256449	20	25022987	CST7	ENSG00000077984	depression_Als_ukb_included	C	2412	rs62211639	unconditioned	7.66539e-16	0.975045	1.72728e-17	0.0219682	0.00298631	34.8046	OID20704	no_MHC	UKB
69061	rs77256449	20	25022987	CST7	ENSG00000077984	depression_Als_ukb_included	C	2381	rs6515626	unconditioned	4.47871e-12	0.972671	1.00393e-13	0.0217975	0.00553164	26.1317	OID20704	no_MHC	UKB
69062	rs77256449	20	25022987	CST7	ENSG00000077984	depression_Als_ukb_included	C	2375	rs7261946	unconditioned	0.0093859	0.9552	0.000210162	0.0213743	0.0138299	4.66855	OID20704	no_MHC	UKB
69063	rs77256449	20	25022987	CST7	ENSG00000077984	depression_Als_ukb_included	C	2378	rs73108147	unconditioned	2.6199e-50	0.971826	5.87046e-52	0.0217695	0.00640489	114.166	OID20704	no_MHC	UKB
69064	rs77256449	20	25022987	CST7	ENSG00000077984	depression_Als_ukb_included	C	2376	rs73112274	unconditioned	3.02971e-45	0.972616	6.78564e-47	0.0217781	0.00560638	102.508	OID20704	no_MHC	UKB
69065	rs77256449	20	25022987	CST7	ENSG00000077984	depression_Als_ukb_included	C	2376	rs76540864	unconditioned	2.37338e-87	0.970884	5.31609e-89	0.0217393	0.00737646	199.461	OID20704	no_MHC	UKB
69066	rs77256449	20	25022987	CST7	ENSG00000077984	depression_Als_ukb_included	C	2377	rs77509289	unconditioned	9.01767e-26	0.974957	2.02015e-27	0.0218379	0.00320464	57.668	OID20704	no_MHC	UKB
69067	rs77256449	20	25022987	CST7	ENSG00000077984	depression_Als_ukb_included	C	2375	rs79283944	unconditioned	8.38127e-07	0.97356	1.87667e-08	0.0217946	0.00464438	13.9921	OID20704	no_MHC	UKB
69068	rs77256449	20	25022987	CST7	ENSG00000077984	depression_Als_ukb_included	C	2386	rs79304811	unconditioned	2.19135e-26	0.938569	4.92275e-28	0.021044	0.0403872	59.0827	OID20704	no_MHC	UKB
69069	rs77256449	20	25022987	CST7	ENSG00000077984	depression_Als_ukb_included	C	2375	rs79475683	unconditioned	0.00060033	0.971969	1.34421e-05	0.021758	0.00565893	7.41803	OID20704	no_MHC	UKB
69070	rs77256449	20	25022987	CST7	ENSG00000077984	depression_Als_ukb_included	C	2377	rs8184053	unconditioned	0.000581647	0.972123	1.30263e-05	0.0217656	0.00551642	7.44965	OID20704	no_MHC	UKB
69071	rs77256449	20	25022987	CST7	ENSG00000077984	schizophrenia	C	3127	unconditioned	unconditioned	0	0.90773	0	0.0819129	0.0103571	4272.5	OID20704	no_MHC	UKB
69072	rs77256449	20	25022987	CST7	ENSG00000077984	schizophrenia	C	2437	rs11087491	unconditioned	0.00243011	0.914899	0.000169596	0.0638315	0.0186699	6.01982	OID20704	no_MHC	UKB
69073	rs77256449	20	25022987	CST7	ENSG00000077984	schizophrenia	C	2436	rs111804118	unconditioned	1.42294e-11	0.834746	9.94642e-13	0.0582422	0.107012	24.9757	OID20704	no_MHC	UKB
69074	rs77256449	20	25022987	CST7	ENSG00000077984	schizophrenia	C	2438	rs113873760	unconditioned	3.18169e-18	0.874217	2.22397e-19	0.0610421	0.0647409	40.2891	OID20704	no_MHC	UKB
69075	rs77256449	20	25022987	CST7	ENSG00000077984	schizophrenia	C	2436	rs116969149	unconditioned	7.00959e-26	0.907575	4.89327e-27	0.0633271	0.0290974	57.9199	OID20704	no_MHC	UKB
69076	rs77256449	20	25022987	CST7	ENSG00000077984	schizophrenia	C	2437	rs11697736	unconditioned	3.39789e-56	0.917913	2.37227e-57	0.0640668	0.0180198	127.722	OID20704	no_MHC	UKB
69077	rs77256449	20	25022987	CST7	ENSG00000077984	schizophrenia	C	2437	rs11698745	unconditioned	3.68343e-17	0.850466	2.57484e-18	0.0593601	0.0901743	37.8401	OID20704	no_MHC	UKB
69078	rs77256449	20	25022987	CST7	ENSG00000077984	schizophrenia	C	2436	rs117351536	unconditioned	3.0013e-06	0.879314	2.09623e-07	0.0613557	0.0593274	12.7165	OID20704	no_MHC	UKB
69079	rs77256449	20	25022987	CST7	ENSG00000077984	schizophrenia	C	2436	rs117368521	unconditioned	8.98961e-07	0.921059	6.27404e-08	0.0642679	0.014672	13.922	OID20704	no_MHC	UKB
69080	rs77256449	20	25022987	CST7	ENSG00000077984	schizophrenia	C	2436	rs117577016	unconditioned	2.18159e-17	0.89888	1.52316e-18	0.0627204	0.0383998	38.3639	OID20704	no_MHC	UKB
69081	rs77256449	20	25022987	CST7	ENSG00000077984	schizophrenia	C	2435	rs118006273	unconditioned	0.000411416	0.912546	2.8707e-05	0.0636506	0.0233629	7.79591	OID20704	no_MHC	UKB
69082	rs77256449	20	25022987	CST7	ENSG00000077984	schizophrenia	C	2436	rs118103826	unconditioned	1.98758e-52	0.917356	1.38726e-53	0.0640095	0.0186348	119.048	OID20704	no_MHC	UKB
69083	rs77256449	20	25022987	CST7	ENSG00000077984	schizophrenia	C	2436	rs12480635	unconditioned	0.00822595	0.910217	0.000574062	0.0635036	0.0174792	4.80046	OID20704	no_MHC	UKB
69084	rs77256449	20	25022987	CST7	ENSG00000077984	schizophrenia	C	2435	rs139627887	unconditioned	3.9492e-06	0.913268	2.7556e-07	0.0637013	0.0230266	12.442	OID20704	no_MHC	UKB
69085	rs77256449	20	25022987	CST7	ENSG00000077984	schizophrenia	C	2441	rs143245012	unconditioned	1.21915e-24	0.921017	8.51843e-26	0.0643386	0.0146442	55.0639	OID20704	no_MHC	UKB
69086	rs77256449	20	25022987	CST7	ENSG00000077984	schizophrenia	C	2436	rs144342428	unconditioned	0.00119972	0.915856	8.37224e-05	0.0638938	0.018967	6.72566	OID20704	no_MHC	UKB
69087	rs77256449	20	25022987	CST7	ENSG00000077984	schizophrenia	C	2467	rs144595245	unconditioned	1.24638e-41	0.928753	8.71966e-43	0.064969	0.00627782	94.1857	OID20704	no_MHC	UKB
69088	rs77256449	20	25022987	CST7	ENSG00000077984	schizophrenia	C	2438	rs145313608	unconditioned	1.21848e-08	0.918407	8.50897e-10	0.0641173	0.0174753	18.2231	OID20704	no_MHC	UKB
69089	rs77256449	20	25022987	CST7	ENSG00000077984	schizophrenia	C	2436	rs145581581	unconditioned	0.00209101	0.917911	0.000145949	0.0640531	0.0157987	6.17011	OID20704	no_MHC	UKB
69090	rs77256449	20	25022987	CST7	ENSG00000077984	schizophrenia	C	2436	rs146033319	unconditioned	1.25045e-14	0.924561	8.72665e-16	0.0645123	0.0109269	32.0127	OID20704	no_MHC	UKB
69091	rs77256449	20	25022987	CST7	ENSG00000077984	schizophrenia	C	2438	rs146210775	unconditioned	2.36806e-05	0.913596	1.65471e-06	0.063816	0.0225631	10.6509	OID20704	no_MHC	UKB
69092	rs77256449	20	25022987	CST7	ENSG00000077984	schizophrenia	C	2440	rs147403783	unconditioned	2.38414e-29	0.851629	1.67181e-30	0.0596292	0.0887422	65.9061	OID20704	no_MHC	UKB
69093	rs77256449	20	25022987	CST7	ENSG00000077984	schizophrenia	C	2436	rs150749053	unconditioned	6.26873e-41	0.918936	4.37462e-42	0.0641108	0.0169535	92.5704	OID20704	no_MHC	UKB
69094	rs77256449	20	25022987	CST7	ENSG00000077984	schizophrenia	C	2438	rs182725466	unconditioned	1.51682e-51	0.90973	1.05926e-52	0.0635036	0.0267661	117.015	OID20704	no_MHC	UKB
69095	rs77256449	20	25022987	CST7	ENSG00000077984	schizophrenia	C	2435	rs191271004	unconditioned	1.71978e-06	0.915838	1.2e-07	0.0638833	0.0202772	13.2733	OID20704	no_MHC	UKB
69096	rs77256449	20	25022987	CST7	ENSG00000077984	schizophrenia	C	2442	rs227592	unconditioned	3.44421e-10	0.906564	2.40946e-11	0.0633902	0.0300458	21.7892	OID20704	no_MHC	UKB
69097	rs77256449	20	25022987	CST7	ENSG00000077984	schizophrenia	C	2622	rs227649	unconditioned	0.00199924	0.913188	0.000149239	0.068151	0.0165126	6.21499	OID20704	no_MHC	UKB
69098	rs77256449	20	25022987	CST7	ENSG00000077984	schizophrenia	C	2704	rs227651	unconditioned	8.56283e-22	0.920067	6.45094e-23	0.069304	0.010629	48.5094	OID20704	no_MHC	UKB
69099	rs77256449	20	25022987	CST7	ENSG00000077984	schizophrenia	C	2436	rs2424638	unconditioned	1.55563e-57	0.929936	1.08554e-58	0.0648874	0.0051764	130.805	OID20704	no_MHC	UKB
69100	rs77256449	20	25022987	CST7	ENSG00000077984	schizophrenia	C	2436	rs2892217	unconditioned	2.17232e-09	0.930912	1.51586e-10	0.0649554	0.00413291	19.9475	OID20704	no_MHC	UKB
69101	rs77256449	20	25022987	CST7	ENSG00000077984	schizophrenia	C	2437	rs35199759	unconditioned	1.33116e-08	0.927481	9.29065e-10	0.0647245	0.00779404	18.1346	OID20704	no_MHC	UKB
69102	rs77256449	20	25022987	CST7	ENSG00000077984	schizophrenia	C	2467	rs3646	unconditioned	8.65119e-19	0.930175	6.05184e-20	0.0650646	0.00476048	41.5914	OID20704	no_MHC	UKB
69103	rs77256449	20	25022987	CST7	ENSG00000077984	schizophrenia	C	2436	rs399899	unconditioned	0.000304094	0.902778	2.12246e-05	0.0629766	0.03392	8.09817	OID20704	no_MHC	UKB
69104	rs77256449	20	25022987	CST7	ENSG00000077984	schizophrenia	C	2441	rs4311121	unconditioned	2.59396e-07	0.900418	1.81117e-08	0.0628329	0.0367492	15.1649	OID20704	no_MHC	UKB
69105	rs77256449	20	25022987	CST7	ENSG00000077984	schizophrenia	C	2436	rs56407217	unconditioned	0.00733458	0.911398	0.000511842	0.0635846	0.0171707	4.91516	OID20704	no_MHC	UKB
69106	rs77256449	20	25022987	CST7	ENSG00000077984	schizophrenia	C	2437	rs57671803	unconditioned	1.92635e-09	0.926319	1.34448e-10	0.064643	0.00903807	20.0676	OID20704	no_MHC	UKB
69107	rs77256449	20	25022987	CST7	ENSG00000077984	schizophrenia	C	2436	rs6036836	unconditioned	9.91557e-12	0.923281	6.92002e-13	0.064423	0.0122957	25.3369	OID20704	no_MHC	UKB
69108	rs77256449	20	25022987	CST7	ENSG00000077984	schizophrenia	C	2441	rs6049776	unconditioned	0.000322308	0.923078	2.25098e-05	0.0644552	0.012122	8.04	OID20704	no_MHC	UKB
69109	rs77256449	20	25022987	CST7	ENSG00000077984	schizophrenia	C	2435	rs6049821	unconditioned	1.47978e-10	0.927743	1.03253e-11	0.0647268	0.0075302	22.634	OID20704	no_MHC	UKB
69110	rs77256449	20	25022987	CST7	ENSG00000077984	schizophrenia	C	2436	rs6050266	unconditioned	1.95506e-83	0.918504	1.36453e-84	0.0640897	0.0174063	190.444	OID20704	no_MHC	UKB
69111	rs77256449	20	25022987	CST7	ENSG00000077984	schizophrenia	C	2438	rs6050472	unconditioned	1.70314e-05	0.924787	1.18901e-06	0.0645511	0.0106437	10.9805	OID20704	no_MHC	UKB
69112	rs77256449	20	25022987	CST7	ENSG00000077984	schizophrenia	C	2440	rs6083668	unconditioned	0.00228028	0.915338	0.000159396	0.0639656	0.0182571	6.08346	OID20704	no_MHC	UKB
69113	rs77256449	20	25022987	CST7	ENSG00000077984	schizophrenia	C	2435	rs6083674	unconditioned	0.00141474	0.926225	9.87149e-05	0.0646208	0.0076403	6.56081	OID20704	no_MHC	UKB
69114	rs77256449	20	25022987	CST7	ENSG00000077984	schizophrenia	C	2436	rs6083717	unconditioned	5.63101e-40	0.912195	3.93023e-41	0.0636436	0.0241612	90.3751	OID20704	no_MHC	UKB
69115	rs77256449	20	25022987	CST7	ENSG00000077984	schizophrenia	C	2449	rs6115011	unconditioned	1.05402e-15	0.92041	7.37901e-17	0.0644214	0.0151685	34.4862	OID20704	no_MHC	UKB
69116	rs77256449	20	25022987	CST7	ENSG00000077984	schizophrenia	C	2438	rs6132755	unconditioned	1.75858e-05	0.919312	1.2278e-06	0.0641676	0.0165017	10.9484	OID20704	no_MHC	UKB
69117	rs77256449	20	25022987	CST7	ENSG00000077984	schizophrenia	C	2437	rs6132757	unconditioned	6.70494e-09	0.927608	4.67915e-10	0.064727	0.00766455	18.8204	OID20704	no_MHC	UKB
69118	rs77256449	20	25022987	CST7	ENSG00000077984	schizophrenia	C	2436	rs6138327	unconditioned	2.66725e-18	0.905809	1.86201e-19	0.0632038	0.0309875	40.4655	OID20704	no_MHC	UKB
69119	rs77256449	20	25022987	CST7	ENSG00000077984	schizophrenia	C	2446	rs6138403	unconditioned	0.00072889	0.916042	5.10781e-05	0.0641741	0.0190041	7.22399	OID20704	no_MHC	UKB
69120	rs77256449	20	25022987	CST7	ENSG00000077984	schizophrenia	C	2546	rs6138437	unconditioned	1.17381e-97	0.930298	8.25949e-99	0.0654562	0.00424606	223.191	OID20704	no_MHC	UKB
69121	rs77256449	20	25022987	CST7	ENSG00000077984	schizophrenia	C	2472	rs62211639	unconditioned	7.29179e-16	0.927523	5.10434e-17	0.0649202	0.00755682	34.8546	OID20704	no_MHC	UKB
69122	rs77256449	20	25022987	CST7	ENSG00000077984	schizophrenia	C	2441	rs6515626	unconditioned	4.24504e-12	0.921923	2.9665e-13	0.0644117	0.0136654	26.1853	OID20704	no_MHC	UKB
69123	rs77256449	20	25022987	CST7	ENSG00000077984	schizophrenia	C	2435	rs7261946	unconditioned	0.00653427	0.912731	0.000455936	0.0636703	0.0166081	5.03069	OID20704	no_MHC	UKB
69124	rs77256449	20	25022987	CST7	ENSG00000077984	schizophrenia	C	2438	rs73108147	unconditioned	2.48372e-50	0.921299	1.73414e-51	0.0643111	0.0143899	114.219	OID20704	no_MHC	UKB
69125	rs77256449	20	25022987	CST7	ENSG00000077984	schizophrenia	C	2436	rs73112274	unconditioned	2.88211e-45	0.925226	2.01134e-46	0.0645587	0.0102149	102.558	OID20704	no_MHC	UKB
69126	rs77256449	20	25022987	CST7	ENSG00000077984	schizophrenia	C	2436	rs76540864	unconditioned	2.25513e-87	0.922491	1.57387e-88	0.0643679	0.0131411	199.512	OID20704	no_MHC	UKB
69127	rs77256449	20	25022987	CST7	ENSG00000077984	schizophrenia	C	2437	rs77509289	unconditioned	8.55215e-26	0.924627	5.97008e-27	0.0645354	0.010838	57.721	OID20704	no_MHC	UKB
69128	rs77256449	20	25022987	CST7	ENSG00000077984	schizophrenia	C	2435	rs79283944	unconditioned	7.86156e-07	0.913245	5.48549e-08	0.0636997	0.0230546	14.0561	OID20704	no_MHC	UKB
69129	rs77256449	20	25022987	CST7	ENSG00000077984	schizophrenia	C	2447	rs79304811	unconditioned	2.13748e-26	0.915476	1.49835e-27	0.0641535	0.0203702	59.1076	OID20704	no_MHC	UKB
69130	rs77256449	20	25022987	CST7	ENSG00000077984	schizophrenia	C	2438	rs79475683	unconditioned	2.89005e-21	0.886191	2.02349e-22	0.0619954	0.051814	47.293	OID20704	no_MHC	UKB
69131	rs77256449	20	25022987	CST7	ENSG00000077984	schizophrenia	C	2437	rs8184053	unconditioned	0.000501101	0.926903	3.49725e-05	0.0646819	0.00787939	7.5987	OID20704	no_MHC	UKB
69132	rs111964977	21	45522595	CSTB	ENSG00000160213	anxiety_pgc_2026	C	2627	unconditioned	unconditioned	0	0.964056	0	0.0331566	0.00278782	4615.21	OID20294	no_MHC	UKB
69133	rs111964977	21	45522595	CSTB	ENSG00000160213	anxiety_pgc_2026	C	1930	rs111837841	unconditioned	0.00477812	0.954186	0.000113038	0.0225553	0.0183678	5.34371	OID20294	no_MHC	UKB
69134	rs111964977	21	45522595	CSTB	ENSG00000160213	anxiety_pgc_2026	C	1928	rs112465075	unconditioned	9.23649e-24	0.972541	2.18469e-25	0.0229989	0.00446008	53.0389	OID20294	no_MHC	UKB
69135	rs111964977	21	45522595	CSTB	ENSG00000160213	anxiety_pgc_2026	C	1933	rs112486838	unconditioned	1.78393e-08	0.972662	4.22361e-10	0.0230243	0.0043134	17.8419	OID20294	no_MHC	UKB
69136	rs111964977	21	45522595	CSTB	ENSG00000160213	anxiety_pgc_2026	C	1927	rs113493775	unconditioned	2.4049e-07	0.965703	5.68717e-09	0.0228257	0.0114713	15.2406	OID20294	no_MHC	UKB
69137	rs111964977	21	45522595	CSTB	ENSG00000160213	anxiety_pgc_2026	C	1928	rs113778630	unconditioned	1.58615e-09	0.949118	3.75571e-11	0.0224449	0.0284372	20.262	OID20294	no_MHC	UKB
69138	rs111964977	21	45522595	CSTB	ENSG00000160213	anxiety_pgc_2026	C	1928	rs117235937	unconditioned	2.03408e-06	0.972101	4.81125e-08	0.0229884	0.00490834	13.1055	OID20294	no_MHC	UKB
69139	rs111964977	21	45522595	CSTB	ENSG00000160213	anxiety_pgc_2026	C	1946	rs117636499	unconditioned	5.8054e-129	0.966982	1.3777e-130	0.0229376	0.0100807	295.275	OID20294	no_MHC	UKB
69140	rs111964977	21	45522595	CSTB	ENSG00000160213	anxiety_pgc_2026	C	1927	rs117674831	unconditioned	1.30831e-07	0.974292	3.09392e-09	0.0230376	0.00267026	15.8494	OID20294	no_MHC	UKB
69141	rs111964977	21	45522595	CSTB	ENSG00000160213	anxiety_pgc_2026	C	1929	rs117749575	unconditioned	7.08718e-14	0.966221	1.67909e-15	0.0228808	0.0108985	30.2779	OID20294	no_MHC	UKB
69142	rs111964977	21	45522595	CSTB	ENSG00000160213	anxiety_pgc_2026	C	1929	rs118137365	unconditioned	1.87421e-07	0.96717	4.4348e-09	0.0228755	0.00995471	15.4899	OID20294	no_MHC	UKB
69143	rs111964977	21	45522595	CSTB	ENSG00000160213	anxiety_pgc_2026	C	1927	rs12482412	unconditioned	0.00944272	0.951831	0.000223304	0.0224931	0.0160099	4.66251	OID20294	no_MHC	UKB
69144	rs111964977	21	45522595	CSTB	ENSG00000160213	anxiety_pgc_2026	C	1928	rs1300	unconditioned	2.8949e-21	0.973997	6.8468e-23	0.0230333	0.00296988	47.2913	OID20294	no_MHC	UKB
69145	rs111964977	21	45522595	CSTB	ENSG00000160213	anxiety_pgc_2026	C	1947	rs13050410	unconditioned	2.26295e-34	0.974098	5.36559e-36	0.0230936	0.00280845	77.4712	OID20294	no_MHC	UKB
69146	rs111964977	21	45522595	CSTB	ENSG00000160213	anxiety_pgc_2026	C	1928	rs138580671	unconditioned	2.03203e-37	0.965748	4.80778e-39	0.0228382	0.0114136	84.4866	OID20294	no_MHC	UKB
69147	rs111964977	21	45522595	CSTB	ENSG00000160213	anxiety_pgc_2026	C	1927	rs139875629	unconditioned	2.74545e-08	0.971326	6.4925e-10	0.0229644	0.00570978	17.4107	OID20294	no_MHC	UKB
69148	rs111964977	21	45522595	CSTB	ENSG00000160213	anxiety_pgc_2026	C	1929	rs145490163	unconditioned	0.00148024	0.969114	3.5034e-05	0.0229304	0.00644028	6.51555	OID20294	no_MHC	UKB
69149	rs111964977	21	45522595	CSTB	ENSG00000160213	anxiety_pgc_2026	C	1929	rs148478302	unconditioned	0.000412125	0.963986	9.7565e-06	0.0228082	0.0127841	7.79418	OID20294	no_MHC	UKB
69150	rs111964977	21	45522595	CSTB	ENSG00000160213	anxiety_pgc_2026	C	1930	rs148971534	unconditioned	0.00399233	0.943213	9.48763e-05	0.0223848	0.0303155	5.52338	OID20294	no_MHC	UKB
69151	rs111964977	21	45522595	CSTB	ENSG00000160213	anxiety_pgc_2026	C	1928	rs151072268	unconditioned	8.9709e-07	0.963741	2.12271e-08	0.0227908	0.0134671	13.9241	OID20294	no_MHC	UKB
69152	rs111964977	21	45522595	CSTB	ENSG00000160213	anxiety_pgc_2026	C	1929	rs151220679	unconditioned	2.52991e-15	0.970108	5.98642e-17	0.0229483	0.00694399	33.6106	OID20294	no_MHC	UKB
69153	rs111964977	21	45522595	CSTB	ENSG00000160213	anxiety_pgc_2026	C	1927	rs190186144	unconditioned	1.43522e-15	0.974378	3.39403e-17	0.0230397	0.00258194	34.1775	OID20294	no_MHC	UKB
69154	rs111964977	21	45522595	CSTB	ENSG00000160213	anxiety_pgc_2026	C	1927	rs192925482	unconditioned	0.00277703	0.954169	6.56718e-05	0.0225439	0.0204448	5.88637	OID20294	no_MHC	UKB
69155	rs111964977	21	45522595	CSTB	ENSG00000160213	anxiety_pgc_2026	C	1929	rs2096860	unconditioned	9.02472e-06	0.971514	2.13502e-07	0.022978	0.00549858	11.6155	OID20294	no_MHC	UKB
69156	rs111964977	21	45522595	CSTB	ENSG00000160213	anxiety_pgc_2026	C	1928	rs2838335	unconditioned	2.44917e-10	0.96929	5.79383e-12	0.022922	0.00778818	22.1301	OID20294	no_MHC	UKB
69157	rs111964977	21	45522595	CSTB	ENSG00000160213	anxiety_pgc_2026	C	1994	rs2838385	unconditioned	1.82116e-14	0.97309	4.348e-16	0.0232288	0.00368094	31.6367	OID20294	no_MHC	UKB
69158	rs111964977	21	45522595	CSTB	ENSG00000160213	anxiety_pgc_2026	C	1978	rs2838395	unconditioned	2.46251e-06	0.973271	5.85951e-08	0.0231553	0.00357096	12.9143	OID20294	no_MHC	UKB
69159	rs111964977	21	45522595	CSTB	ENSG00000160213	anxiety_pgc_2026	C	1934	rs2838396	unconditioned	1.69538e-25	0.973831	4.01316e-27	0.0230485	0.00312086	57.0367	OID20294	no_MHC	UKB
69160	rs111964977	21	45522595	CSTB	ENSG00000160213	anxiety_pgc_2026	C	1955	rs28413183	unconditioned	9.39655e-15	0.971742	2.23289e-16	0.0230862	0.00517226	32.2984	OID20294	no_MHC	UKB
69161	rs111964977	21	45522595	CSTB	ENSG00000160213	anxiety_pgc_2026	C	1928	rs28435254	unconditioned	0.000337328	0.971191	7.9782e-06	0.0229643	0.0054995	7.99445	OID20294	no_MHC	UKB
69162	rs111964977	21	45522595	CSTB	ENSG00000160213	anxiety_pgc_2026	C	2050	rs28507960	unconditioned	8.40025e-07	0.970717	2.02327e-08	0.0233746	0.00590739	13.9898	OID20294	no_MHC	UKB
69163	rs111964977	21	45522595	CSTB	ENSG00000160213	anxiety_pgc_2026	C	1929	rs4819312	unconditioned	2.33793e-08	0.968123	5.53288e-10	0.0229024	0.00897442	17.5714	OID20294	no_MHC	UKB
69164	rs111964977	21	45522595	CSTB	ENSG00000160213	anxiety_pgc_2026	C	1927	rs56161361	unconditioned	0.00268805	0.964496	6.35675e-05	0.0227987	0.00995328	5.91894	OID20294	no_MHC	UKB
69165	rs111964977	21	45522595	CSTB	ENSG00000160213	anxiety_pgc_2026	C	1928	rs56227640	unconditioned	1.83884e-06	0.954115	4.3494e-08	0.0225443	0.0233391	13.2064	OID20294	no_MHC	UKB
69166	rs111964977	21	45522595	CSTB	ENSG00000160213	anxiety_pgc_2026	C	1929	rs59535010	unconditioned	1.24907e-13	0.96916	2.95583e-15	0.0229266	0.00791348	29.7112	OID20294	no_MHC	UKB
69167	rs111964977	21	45522595	CSTB	ENSG00000160213	anxiety_pgc_2026	C	1929	rs62226935	unconditioned	0.00481339	0.951266	0.000113891	0.0224868	0.02132	5.33635	OID20294	no_MHC	UKB
69168	rs111964977	21	45522595	CSTB	ENSG00000160213	anxiety_pgc_2026	C	1946	rs62228690	unconditioned	6.6471e-67	0.968381	1.57664e-68	0.0229606	0.00865868	152.379	OID20294	no_MHC	UKB
69169	rs111964977	21	45522595	CSTB	ENSG00000160213	anxiety_pgc_2026	C	1932	rs62228691	unconditioned	1.09962e-07	0.607306	2.8195e-09	0.0151942	0.3775	16.0231	OID20294	no_MHC	UKB
69170	rs111964977	21	45522595	CSTB	ENSG00000160213	anxiety_pgc_2026	C	1958	rs62229227	unconditioned	8.12879e-198	0.97105	1.93127e-199	0.0230647	0.00588551	453.816	OID20294	no_MHC	UKB
69171	rs111964977	21	45522595	CSTB	ENSG00000160213	anxiety_pgc_2026	C	1930	rs71322539	unconditioned	7.024e-87	0.971984	1.66195e-88	0.0229931	0.00502283	198.376	OID20294	no_MHC	UKB
69172	rs111964977	21	45522595	CSTB	ENSG00000160213	anxiety_pgc_2026	C	1928	rs7279267	unconditioned	0.000345968	0.97134	8.18339e-06	0.0229704	0.00533532	7.96916	OID20294	no_MHC	UKB
69173	rs111964977	21	45522595	CSTB	ENSG00000160213	anxiety_pgc_2026	C	1928	rs7279939	unconditioned	0.0129972	0.957079	0.000307422	0.0226307	0.00698567	4.34302	OID20294	no_MHC	UKB
69174	rs111964977	21	45522595	CSTB	ENSG00000160213	anxiety_pgc_2026	C	1928	rs7281181	unconditioned	1.32403e-17	0.96231	3.13314e-19	0.0227569	0.0149332	38.8633	OID20294	no_MHC	UKB
69175	rs111964977	21	45522595	CSTB	ENSG00000160213	anxiety_pgc_2026	C	1932	rs7283769	unconditioned	2.88217e-24	0.970638	6.82512e-26	0.0229788	0.00638289	54.2035	OID20294	no_MHC	UKB
69176	rs111964977	21	45522595	CSTB	ENSG00000160213	anxiety_pgc_2026	C	1929	rs73228987	unconditioned	6.90074e-12	0.97352	1.63254e-13	0.0230276	0.00345262	25.6994	OID20294	no_MHC	UKB
69177	rs111964977	21	45522595	CSTB	ENSG00000160213	anxiety_pgc_2026	C	1929	rs73375207	unconditioned	3.18133e-18	0.971895	7.52589e-20	0.0229864	0.00511854	40.2892	OID20294	no_MHC	UKB
69178	rs111964977	21	45522595	CSTB	ENSG00000160213	anxiety_pgc_2026	C	1928	rs743475	unconditioned	7.04075e-17	0.972897	1.66531e-18	0.0230073	0.00409566	37.1922	OID20294	no_MHC	UKB
69179	rs111964977	21	45522595	CSTB	ENSG00000160213	anxiety_pgc_2026	C	1928	rs74542714	unconditioned	3.90616e-11	0.972935	9.23911e-13	0.0230084	0.00405694	23.9659	OID20294	no_MHC	UKB
69180	rs111964977	21	45522595	CSTB	ENSG00000160213	anxiety_pgc_2026	C	1936	rs75162335	unconditioned	0.00193669	0.967904	4.58626e-05	0.0229137	0.00719973	6.24678	OID20294	no_MHC	UKB
69181	rs111964977	21	45522595	CSTB	ENSG00000160213	anxiety_pgc_2026	C	1928	rs77817180	unconditioned	7.25043e-17	0.970449	1.71509e-18	0.0229494	0.00660115	37.1629	OID20294	no_MHC	UKB
69182	rs111964977	21	45522595	CSTB	ENSG00000160213	anxiety_pgc_2026	C	1931	rs78953484	unconditioned	0.00613384	0.954161	0.000145173	0.0225657	0.0169945	5.09393	OID20294	no_MHC	UKB
69183	rs111964977	21	45522595	CSTB	ENSG00000160213	anxiety_pgc_2026	C	1931	rs79790806	unconditioned	2.78935e-46	0.963113	6.603e-48	0.0227848	0.0141024	104.893	OID20294	no_MHC	UKB
69184	rs111964977	21	45522595	CSTB	ENSG00000160213	anxiety_pgc_2026	C	1931	rs8129234	unconditioned	0.00390004	0.962866	9.22777e-05	0.0227717	0.0103701	5.54677	OID20294	no_MHC	UKB
69185	rs111964977	21	45522595	CSTB	ENSG00000160213	anxiety_pgc_2026	C	1953	rs8130730	unconditioned	5.88184e-33	0.971627	1.39577e-34	0.0230515	0.00532165	74.2134	OID20294	no_MHC	UKB
69186	rs111964977	21	45522595	CSTB	ENSG00000160213	anxiety_pgc_2026	C	1954	rs8131290	unconditioned	4.53371e-13	0.972981	1.0771e-14	0.0231118	0.00390759	28.4221	OID20294	no_MHC	UKB
69187	rs111964977	21	45522595	CSTB	ENSG00000160213	anxiety_pgc_2026	C	1928	rs879205	unconditioned	2.14136e-26	0.966716	5.06624e-28	0.0228611	0.0104226	59.1058	OID20294	no_MHC	UKB
69188	rs111964977	21	45522595	CSTB	ENSG00000160213	anxiety_pgc_2026	C	1954	rs9974857	unconditioned	0.0026673	0.968038	6.33686e-05	0.022992	0.006239	5.92669	OID20294	no_MHC	UKB
69189	rs111964977	21	45522595	CSTB	ENSG00000160213	anxiety_pgc_2026	C	1932	rs9979788	unconditioned	1.6469e-05	0.958845	3.89783e-07	0.0226751	0.0184633	11.014	OID20294	no_MHC	UKB
69190	rs111964977	21	45522595	CSTB	ENSG00000160213	anxiety_pgc_2026	C	1937	rs9982328	unconditioned	1.05101e-14	0.97397	2.48846e-16	0.0230575	0.00297281	32.1864	OID20294	no_MHC	UKB
69191	rs111964977	21	45522595	CSTB	ENSG00000160213	anxiety_pgc_2026	C	1927	rs9982889	unconditioned	0.000863094	0.967881	2.04106e-05	0.0228803	0.00835496	7.05499	OID20294	no_MHC	UKB
69192	rs111964977	21	45522595	CSTB	ENSG00000160213	anxiety_pgc_2026	C	1930	rs9983734	unconditioned	2.20907e-22	0.962967	5.22866e-24	0.0227783	0.0142547	49.8643	OID20294	no_MHC	UKB
69193	rs111964977	21	45522595	CSTB	ENSG00000160213	bipolar	C	2719	unconditioned	unconditioned	0	0.932717	0	0.0616063	0.00567656	4615.25	OID20294	no_MHC	UKB
69194	rs111964977	21	45522595	CSTB	ENSG00000160213	bipolar	C	1994	rs111837841	unconditioned	0.00462138	0.937948	0.000203965	0.0413805	0.0158465	5.37706	OID20294	no_MHC	UKB
69195	rs111964977	21	45522595	CSTB	ENSG00000160213	bipolar	C	1992	rs112465075	unconditioned	9.02788e-24	0.95053	3.98253e-25	0.0419239	0.00754613	53.0617	OID20294	no_MHC	UKB
69196	rs111964977	21	45522595	CSTB	ENSG00000160213	bipolar	C	1997	rs112486838	unconditioned	1.74714e-08	0.952449	7.71366e-10	0.0420453	0.00550612	17.8627	OID20294	no_MHC	UKB
69197	rs111964977	21	45522595	CSTB	ENSG00000160213	bipolar	C	1991	rs113493775	unconditioned	2.29552e-07	0.921976	1.01246e-08	0.0406271	0.0373965	15.2871	OID20294	no_MHC	UKB
69198	rs111964977	21	45522595	CSTB	ENSG00000160213	bipolar	C	1992	rs113778630	unconditioned	1.56165e-09	0.934863	6.89177e-11	0.0412328	0.0239045	20.2775	OID20294	no_MHC	UKB
69199	rs111964977	21	45522595	CSTB	ENSG00000160213	bipolar	C	1992	rs117235937	unconditioned	1.98482e-06	0.948478	8.75623e-08	0.0418333	0.00968619	13.13	OID20294	no_MHC	UKB
69200	rs111964977	21	45522595	CSTB	ENSG00000160213	bipolar	C	2010	rs117636499	unconditioned	5.59236e-129	0.936216	2.47899e-130	0.0414785	0.0223056	295.312	OID20294	no_MHC	UKB
69201	rs111964977	21	45522595	CSTB	ENSG00000160213	bipolar	C	1991	rs117674831	unconditioned	1.27918e-07	0.952433	5.64192e-09	0.0420022	0.00556466	15.8719	OID20294	no_MHC	UKB
69202	rs111964977	21	45522595	CSTB	ENSG00000160213	bipolar	C	1993	rs117749575	unconditioned	6.90436e-14	0.941654	3.0488e-15	0.0415644	0.0167819	30.304	OID20294	no_MHC	UKB
69203	rs111964977	21	45522595	CSTB	ENSG00000160213	bipolar	C	1993	rs118137365	unconditioned	1.81825e-07	0.938401	8.02544e-09	0.0413992	0.0201993	15.5202	OID20294	no_MHC	UKB
69204	rs111964977	21	45522595	CSTB	ENSG00000160213	bipolar	C	1991	rs12482412	unconditioned	0.00881059	0.937565	0.000388598	0.0413402	0.0118952	4.7318	OID20294	no_MHC	UKB
69205	rs111964977	21	45522595	CSTB	ENSG00000160213	bipolar	C	1992	rs1300	unconditioned	2.83207e-21	0.952737	1.24926e-22	0.0420212	0.00524153	47.3133	OID20294	no_MHC	UKB
69206	rs111964977	21	45522595	CSTB	ENSG00000160213	bipolar	C	2012	rs13050410	unconditioned	2.21377e-34	0.952845	9.8225e-36	0.0422728	0.00488261	77.4932	OID20294	no_MHC	UKB
69207	rs111964977	21	45522595	CSTB	ENSG00000160213	bipolar	C	1992	rs138580671	unconditioned	1.90488e-37	0.906353	8.41288e-39	0.0399754	0.0536713	84.5512	OID20294	no_MHC	UKB
69208	rs111964977	21	45522595	CSTB	ENSG00000160213	bipolar	C	1991	rs139875629	unconditioned	2.66719e-08	0.943533	1.17638e-09	0.0416004	0.0148667	17.4397	OID20294	no_MHC	UKB
69209	rs111964977	21	45522595	CSTB	ENSG00000160213	bipolar	C	1993	rs145490163	unconditioned	0.000761942	0.498716	3.36439e-05	0.0215421	0.478946	7.17964	OID20294	no_MHC	UKB
69210	rs111964977	21	45522595	CSTB	ENSG00000160213	bipolar	C	1993	rs148478302	unconditioned	0.000395113	0.924411	1.7454e-05	0.0408013	0.0343747	7.83634	OID20294	no_MHC	UKB
69211	rs111964977	21	45522595	CSTB	ENSG00000160213	bipolar	C	1994	rs148971534	unconditioned	0.00393933	0.937221	0.000174191	0.0414253	0.0172404	5.53675	OID20294	no_MHC	UKB
69212	rs111964977	21	45522595	CSTB	ENSG00000160213	bipolar	C	1992	rs151072268	unconditioned	8.70051e-07	0.934873	3.83965e-08	0.0412333	0.0238929	13.9547	OID20294	no_MHC	UKB
69213	rs111964977	21	45522595	CSTB	ENSG00000160213	bipolar	C	1993	rs151220679	unconditioned	2.46061e-15	0.943661	1.0859e-16	0.0416301	0.014709	33.6384	OID20294	no_MHC	UKB
69214	rs111964977	21	45522595	CSTB	ENSG00000160213	bipolar	C	1991	rs190186144	unconditioned	1.40303e-15	0.95237	6.18816e-17	0.0419994	0.00563072	34.2001	OID20294	no_MHC	UKB
69215	rs111964977	21	45522595	CSTB	ENSG00000160213	bipolar	C	1991	rs192925482	unconditioned	0.0027693	0.944675	0.000122142	0.0416549	0.0107786	5.88916	OID20294	no_MHC	UKB
69216	rs111964977	21	45522595	CSTB	ENSG00000160213	bipolar	C	1993	rs2096860	unconditioned	8.83749e-06	0.951634	3.89898e-07	0.0419784	0.0063783	11.6365	OID20294	no_MHC	UKB
69217	rs111964977	21	45522595	CSTB	ENSG00000160213	bipolar	C	1992	rs2838335	unconditioned	2.36216e-10	0.935027	1.04245e-11	0.0412401	0.0237329	22.1663	OID20294	no_MHC	UKB
69218	rs111964977	21	45522595	CSTB	ENSG00000160213	bipolar	C	2058	rs2838385	unconditioned	1.77585e-14	0.94878	8.01844e-16	0.0428315	0.00838835	31.6619	OID20294	no_MHC	UKB
69219	rs111964977	21	45522595	CSTB	ENSG00000160213	bipolar	C	2045	rs2838395	unconditioned	2.42115e-06	0.951085	1.08415e-07	0.0425818	0.0063304	12.9313	OID20294	no_MHC	UKB
69220	rs111964977	21	45522595	CSTB	ENSG00000160213	bipolar	C	1998	rs2838396	unconditioned	1.1702e-30	0.946398	5.18639e-32	0.0419332	0.0116685	68.9204	OID20294	no_MHC	UKB
69221	rs111964977	21	45522595	CSTB	ENSG00000160213	bipolar	C	2019	rs28413183	unconditioned	9.18665e-15	0.949951	4.06959e-16	0.0420739	0.00797508	32.321	OID20294	no_MHC	UKB
69222	rs111964977	21	45522595	CSTB	ENSG00000160213	bipolar	C	1992	rs28435254	unconditioned	0.000332532	0.948471	1.46697e-05	0.0418325	0.00934883	8.00877	OID20294	no_MHC	UKB
69223	rs111964977	21	45522595	CSTB	ENSG00000160213	bipolar	C	2115	rs28507960	unconditioned	8.21732e-07	0.947793	3.69782e-08	0.0426414	0.00956505	14.0119	OID20294	no_MHC	UKB
69224	rs111964977	21	45522595	CSTB	ENSG00000160213	bipolar	C	1993	rs4819312	unconditioned	2.28607e-08	0.946603	1.00923e-09	0.0417778	0.0116193	17.5938	OID20294	no_MHC	UKB
69225	rs111964977	21	45522595	CSTB	ENSG00000160213	bipolar	C	1991	rs56161361	unconditioned	0.00247774	0.892032	0.000109283	0.0392777	0.0661036	6.00041	OID20294	no_MHC	UKB
69226	rs111964977	21	45522595	CSTB	ENSG00000160213	bipolar	C	1992	rs56227640	unconditioned	1.82934e-06	0.950248	8.08291e-08	0.0419789	0.00777143	13.2116	OID20294	no_MHC	UKB
69227	rs111964977	21	45522595	CSTB	ENSG00000160213	bipolar	C	1993	rs59535010	unconditioned	1.2263e-13	0.95135	5.41054e-15	0.0419676	0.00668215	29.7296	OID20294	no_MHC	UKB
69228	rs111964977	21	45522595	CSTB	ENSG00000160213	bipolar	C	1993	rs62226935	unconditioned	0.00475434	0.940495	0.000210149	0.0415584	0.0129819	5.3487	OID20294	no_MHC	UKB
69229	rs111964977	21	45522595	CSTB	ENSG00000160213	bipolar	C	2010	rs62228690	unconditioned	6.1073e-67	0.891158	2.71635e-68	0.0395669	0.0692748	152.464	OID20294	no_MHC	UKB
69230	rs111964977	21	45522595	CSTB	ENSG00000160213	bipolar	C	1996	rs62228691	unconditioned	1.27442e-07	0.703887	5.8125e-09	0.0318392	0.264274	15.8756	OID20294	no_MHC	UKB
69231	rs111964977	21	45522595	CSTB	ENSG00000160213	bipolar	C	2023	rs62229227	unconditioned	7.94697e-198	0.950313	3.52771e-199	0.0421775	0.00750934	453.839	OID20294	no_MHC	UKB
69232	rs111964977	21	45522595	CSTB	ENSG00000160213	bipolar	C	1994	rs71322539	unconditioned	6.79198e-87	0.940354	3.00297e-88	0.0415582	0.0180883	198.409	OID20294	no_MHC	UKB
69233	rs111964977	21	45522595	CSTB	ENSG00000160213	bipolar	C	1992	rs7279267	unconditioned	0.000338999	0.950765	1.49542e-05	0.0419339	0.00694757	7.98951	OID20294	no_MHC	UKB
69234	rs111964977	21	45522595	CSTB	ENSG00000160213	bipolar	C	1992	rs7279939	unconditioned	0.00784425	0.928477	0.000346598	0.0410024	0.02233	4.84797	OID20294	no_MHC	UKB
69235	rs111964977	21	45522595	CSTB	ENSG00000160213	bipolar	C	1992	rs7281181	unconditioned	1.30786e-17	0.950502	5.76944e-19	0.0419226	0.00757517	38.8756	OID20294	no_MHC	UKB
69236	rs111964977	21	45522595	CSTB	ENSG00000160213	bipolar	C	1996	rs7283769	unconditioned	2.79688e-24	0.941978	1.23601e-25	0.041612	0.0164104	54.2335	OID20294	no_MHC	UKB
69237	rs111964977	21	45522595	CSTB	ENSG00000160213	bipolar	C	1993	rs73228987	unconditioned	6.7544e-12	0.952726	2.97983e-13	0.042026	0.00524804	25.7208	OID20294	no_MHC	UKB
69238	rs111964977	21	45522595	CSTB	ENSG00000160213	bipolar	C	1993	rs73375207	unconditioned	3.10864e-18	0.949614	1.37166e-19	0.0418923	0.00849346	40.3123	OID20294	no_MHC	UKB
69239	rs111964977	21	45522595	CSTB	ENSG00000160213	bipolar	C	1992	rs743475	unconditioned	6.5274e-17	0.901822	2.88319e-18	0.0397756	0.0584024	37.2679	OID20294	no_MHC	UKB
69240	rs111964977	21	45522595	CSTB	ENSG00000160213	bipolar	C	1992	rs74542714	unconditioned	3.73582e-11	0.930393	1.64928e-12	0.0410462	0.0285606	24.0105	OID20294	no_MHC	UKB
69241	rs111964977	21	45522595	CSTB	ENSG00000160213	bipolar	C	2000	rs75162335	unconditioned	0.00186972	0.943115	8.2846e-05	0.0417757	0.0131563	6.28197	OID20294	no_MHC	UKB
69242	rs111964977	21	45522595	CSTB	ENSG00000160213	bipolar	C	1992	rs77817180	unconditioned	7.06271e-17	0.945512	3.11602e-18	0.0417025	0.0127857	37.1891	OID20294	no_MHC	UKB
69243	rs111964977	21	45522595	CSTB	ENSG00000160213	bipolar	C	1995	rs78953484	unconditioned	0.00580184	0.936692	0.000256467	0.0413902	0.0158596	5.14958	OID20294	no_MHC	UKB
69244	rs111964977	21	45522595	CSTB	ENSG00000160213	bipolar	C	1995	rs79790806	unconditioned	2.24633e-46	0.776209	9.96904e-48	0.034258	0.189533	105.11	OID20294	no_MHC	UKB
69245	rs111964977	21	45522595	CSTB	ENSG00000160213	bipolar	C	1995	rs8129234	unconditioned	0.00384876	0.94385	0.000169928	0.0416617	0.0104692	5.56	OID20294	no_MHC	UKB
69246	rs111964977	21	45522595	CSTB	ENSG00000160213	bipolar	C	2017	rs8130730	unconditioned	5.74094e-33	0.947915	2.55572e-34	0.0421889	0.00989562	74.2377	OID20294	no_MHC	UKB
69247	rs111964977	21	45522595	CSTB	ENSG00000160213	bipolar	C	2018	rs8131290	unconditioned	4.19928e-13	0.944929	1.85989e-14	0.0418382	0.0132332	28.4987	OID20294	no_MHC	UKB
69248	rs111964977	21	45522595	CSTB	ENSG00000160213	bipolar	C	1992	rs879205	unconditioned	2.0933e-26	0.945426	9.2355e-28	0.0416988	0.012875	59.1285	OID20294	no_MHC	UKB
69249	rs111964977	21	45522595	CSTB	ENSG00000160213	bipolar	C	2019	rs9974857	unconditioned	7.09055e-07	0.808586	3.15409e-08	0.0358128	0.1556	14.1593	OID20294	no_MHC	UKB
69250	rs111964977	21	45522595	CSTB	ENSG00000160213	bipolar	C	1996	rs9979788	unconditioned	1.6065e-05	0.935038	7.09063e-07	0.0412462	0.0236993	11.0389	OID20294	no_MHC	UKB
69251	rs111964977	21	45522595	CSTB	ENSG00000160213	bipolar	C	2002	rs9982328	unconditioned	1.02709e-14	0.951667	4.55609e-16	0.0422089	0.00612373	32.2095	OID20294	no_MHC	UKB
69252	rs111964977	21	45522595	CSTB	ENSG00000160213	bipolar	C	1991	rs9982889	unconditioned	0.000840283	0.94378	3.70614e-05	0.0416124	0.01373	7.08177	OID20294	no_MHC	UKB
69253	rs111964977	21	45522595	CSTB	ENSG00000160213	bipolar	C	1994	rs9983734	unconditioned	2.13592e-22	0.93095	9.4366e-24	0.0411019	0.0279485	49.898	OID20294	no_MHC	UKB
69254	rs111964977	21	45522595	CSTB	ENSG00000160213	bipolar_noukb	C	2714	unconditioned	unconditioned	0	0.924673	0	0.0693619	0.00596504	4615.26	OID20294	no_MHC	UKB
69255	rs111964977	21	45522595	CSTB	ENSG00000160213	bipolar_noukb	C	1994	rs111837841	unconditioned	0.00458003	0.929868	0.000237434	0.0481884	0.0171263	5.38605	OID20294	no_MHC	UKB
69256	rs111964977	21	45522595	CSTB	ENSG00000160213	bipolar_noukb	C	1992	rs112465075	unconditioned	8.95937e-24	0.943317	4.64266e-25	0.048874	0.00780903	53.0693	OID20294	no_MHC	UKB
69257	rs111964977	21	45522595	CSTB	ENSG00000160213	bipolar_noukb	C	1997	rs112486838	unconditioned	1.73435e-08	0.945476	8.99373e-10	0.0490235	0.00550018	17.87	OID20294	no_MHC	UKB
69258	rs111964977	21	45522595	CSTB	ENSG00000160213	bipolar_noukb	C	1991	rs113493775	unconditioned	2.25387e-07	0.905247	1.16774e-08	0.0468536	0.0478986	15.3054	OID20294	no_MHC	UKB
69259	rs111964977	21	45522595	CSTB	ENSG00000160213	bipolar_noukb	C	1992	rs113778630	unconditioned	1.54941e-09	0.927537	8.03167e-11	0.0480564	0.024407	20.2854	OID20294	no_MHC	UKB
69260	rs111964977	21	45522595	CSTB	ENSG00000160213	bipolar_noukb	C	1992	rs117235937	unconditioned	1.97056e-06	0.941666	1.02116e-07	0.0487884	0.00954353	13.1372	OID20294	no_MHC	UKB
69261	rs111964977	21	45522595	CSTB	ENSG00000160213	bipolar_noukb	C	2010	rs117636499	unconditioned	5.56971e-129	0.932445	2.89807e-130	0.0484985	0.0190563	295.316	OID20294	no_MHC	UKB
69262	rs111964977	21	45522595	CSTB	ENSG00000160213	bipolar_noukb	C	1991	rs117674831	unconditioned	1.26961e-07	0.945308	6.57795e-09	0.0489714	0.00572048	15.8794	OID20294	no_MHC	UKB
69263	rs111964977	21	45522595	CSTB	ENSG00000160213	bipolar_noukb	C	1993	rs117749575	unconditioned	6.85187e-14	0.934497	3.55423e-15	0.0484576	0.0170449	30.3117	OID20294	no_MHC	UKB
69264	rs111964977	21	45522595	CSTB	ENSG00000160213	bipolar_noukb	C	1993	rs118137365	unconditioned	1.81124e-07	0.934783	9.38955e-09	0.0484428	0.0167743	15.5241	OID20294	no_MHC	UKB
69265	rs111964977	21	45522595	CSTB	ENSG00000160213	bipolar_noukb	C	1991	rs12482412	unconditioned	0.00866198	0.930363	0.000448784	0.0481904	0.0123361	4.74881	OID20294	no_MHC	UKB
69266	rs111964977	21	45522595	CSTB	ENSG00000160213	bipolar_noukb	C	1992	rs1300	unconditioned	2.8118e-21	0.945916	1.45696e-22	0.0490086	0.00507546	47.3205	OID20294	no_MHC	UKB
69267	rs111964977	21	45522595	CSTB	ENSG00000160213	bipolar_noukb	C	2012	rs13050410	unconditioned	2.19727e-34	0.945739	1.14488e-35	0.0492724	0.00498878	77.5007	OID20294	no_MHC	UKB
69268	rs111964977	21	45522595	CSTB	ENSG00000160213	bipolar_noukb	C	1992	rs138580671	unconditioned	1.90445e-37	0.906153	9.87693e-39	0.0469485	0.0468982	84.5515	OID20294	no_MHC	UKB
69269	rs111964977	21	45522595	CSTB	ENSG00000160213	bipolar_noukb	C	1991	rs139875629	unconditioned	2.65389e-08	0.938828	1.375e-09	0.0486288	0.0125433	17.4447	OID20294	no_MHC	UKB
69270	rs111964977	21	45522595	CSTB	ENSG00000160213	bipolar_noukb	C	1993	rs145490163	unconditioned	0.000507796	0.333298	2.63341e-05	0.0166352	0.649533	7.58543	OID20294	no_MHC	UKB
69271	rs111964977	21	45522595	CSTB	ENSG00000160213	bipolar_noukb	C	1993	rs148478302	unconditioned	0.000395114	0.925021	2.04925e-05	0.0479495	0.0266142	7.83634	OID20294	no_MHC	UKB
69272	rs111964977	21	45522595	CSTB	ENSG00000160213	bipolar_noukb	C	1994	rs148971534	unconditioned	0.00388368	0.927024	0.000201707	0.0481262	0.0207642	5.55097	OID20294	no_MHC	UKB
69273	rs111964977	21	45522595	CSTB	ENSG00000160213	bipolar_noukb	C	1992	rs151072268	unconditioned	8.60489e-07	0.924602	4.46082e-08	0.0479044	0.0274927	13.9658	OID20294	no_MHC	UKB
69274	rs111964977	21	45522595	CSTB	ENSG00000160213	bipolar_noukb	C	1993	rs151220679	unconditioned	2.4482e-15	0.9389	1.26909e-16	0.0486579	0.0124418	33.6434	OID20294	no_MHC	UKB
69275	rs111964977	21	45522595	CSTB	ENSG00000160213	bipolar_noukb	C	1991	rs190186144	unconditioned	1.39266e-15	0.945341	7.21548e-17	0.0489732	0.00568537	34.2076	OID20294	no_MHC	UKB
69276	rs111964977	21	45522595	CSTB	ENSG00000160213	bipolar_noukb	C	1991	rs192925482	unconditioned	0.0027168	0.937495	0.000140759	0.0485612	0.011086	5.9083	OID20294	no_MHC	UKB
69277	rs111964977	21	45522595	CSTB	ENSG00000160213	bipolar_noukb	C	1993	rs2096860	unconditioned	8.77146e-06	0.944563	4.54571e-07	0.0489444	0.0064838	11.644	OID20294	no_MHC	UKB
69278	rs111964977	21	45522595	CSTB	ENSG00000160213	bipolar_noukb	C	1992	rs2838335	unconditioned	2.3435e-10	0.927644	1.2148e-11	0.0480619	0.024294	22.1742	OID20294	no_MHC	UKB
69279	rs111964977	21	45522595	CSTB	ENSG00000160213	bipolar_noukb	C	2058	rs2838385	unconditioned	1.76297e-14	0.941894	9.33706e-16	0.0498766	0.00822921	31.6692	OID20294	no_MHC	UKB
69280	rs111964977	21	45522595	CSTB	ENSG00000160213	bipolar_noukb	C	2045	rs2838395	unconditioned	2.38852e-06	0.943881	1.25579e-07	0.0496191	0.00649739	12.9448	OID20294	no_MHC	UKB
69281	rs111964977	21	45522595	CSTB	ENSG00000160213	bipolar_noukb	C	1998	rs2838396	unconditioned	1.16064e-30	0.938669	6.04272e-32	0.0488579	0.0124733	68.9286	OID20294	no_MHC	UKB
69282	rs111964977	21	45522595	CSTB	ENSG00000160213	bipolar_noukb	C	2019	rs28413183	unconditioned	9.11682e-15	0.942729	4.74121e-16	0.0490185	0.00825226	32.3287	OID20294	no_MHC	UKB
69283	rs111964977	21	45522595	CSTB	ENSG00000160213	bipolar_noukb	C	1992	rs28435254	unconditioned	0.000324481	0.941301	1.68147e-05	0.048769	0.00958831	8.03328	OID20294	no_MHC	UKB
69284	rs111964977	21	45522595	CSTB	ENSG00000160213	bipolar_noukb	C	2115	rs28507960	unconditioned	8.13624e-07	0.940132	4.28971e-08	0.0495567	0.0103101	14.0218	OID20294	no_MHC	UKB
69285	rs111964977	21	45522595	CSTB	ENSG00000160213	bipolar_noukb	C	1993	rs4819312	unconditioned	2.26904e-08	0.939548	1.17641e-09	0.0487005	0.0117512	17.6013	OID20294	no_MHC	UKB
69286	rs111964977	21	45522595	CSTB	ENSG00000160213	bipolar_noukb	C	1991	rs56161361	unconditioned	0.00245782	0.886378	0.000127341	0.0458587	0.0651776	6.00848	OID20294	no_MHC	UKB
69287	rs111964977	21	45522595	CSTB	ENSG00000160213	bipolar_noukb	C	1992	rs56227640	unconditioned	1.81609e-06	0.943383	9.42586e-08	0.0489558	0.00765892	13.2188	OID20294	no_MHC	UKB
69288	rs111964977	21	45522595	CSTB	ENSG00000160213	bipolar_noukb	C	1993	rs59535010	unconditioned	1.21767e-13	0.944654	6.3106e-15	0.0489503	0.00639537	29.7367	OID20294	no_MHC	UKB
69289	rs111964977	21	45522595	CSTB	ENSG00000160213	bipolar_noukb	C	1993	rs62226935	unconditioned	0.00467619	0.933209	0.00024278	0.0484372	0.0134345	5.36527	OID20294	no_MHC	UKB
69290	rs111964977	21	45522595	CSTB	ENSG00000160213	bipolar_noukb	C	2010	rs62228690	unconditioned	5.92004e-67	0.863841	3.09427e-68	0.0450598	0.0910995	152.495	OID20294	no_MHC	UKB
69291	rs111964977	21	45522595	CSTB	ENSG00000160213	bipolar_noukb	C	1996	rs62228691	unconditioned	1.35916e-07	0.750691	7.20182e-09	0.0395672	0.209742	15.8112	OID20294	no_MHC	UKB
69292	rs111964977	21	45522595	CSTB	ENSG00000160213	bipolar_noukb	C	2023	rs62229227	unconditioned	7.88779e-198	0.94324	4.11018e-199	0.0491429	0.00761725	453.847	OID20294	no_MHC	UKB
69293	rs111964977	21	45522595	CSTB	ENSG00000160213	bipolar_noukb	C	1994	rs71322539	unconditioned	6.72027e-87	0.930428	3.49014e-88	0.0483	0.0212717	198.42	OID20294	no_MHC	UKB
69294	rs111964977	21	45522595	CSTB	ENSG00000160213	bipolar_noukb	C	1992	rs7279267	unconditioned	0.000336082	0.943807	1.7415e-05	0.048899	0.00694034	7.99816	OID20294	no_MHC	UKB
69295	rs111964977	21	45522595	CSTB	ENSG00000160213	bipolar_noukb	C	1992	rs7279939	unconditioned	0.00774451	0.919882	0.000401955	0.0477195	0.0242517	4.86077	OID20294	no_MHC	UKB
69296	rs111964977	21	45522595	CSTB	ENSG00000160213	bipolar_noukb	C	1992	rs7281181	unconditioned	1.29837e-17	0.943608	6.72798e-19	0.048889	0.00750259	38.8828	OID20294	no_MHC	UKB
69297	rs111964977	21	45522595	CSTB	ENSG00000160213	bipolar_noukb	C	1996	rs7283769	unconditioned	2.76867e-24	0.932476	1.43728e-25	0.048388	0.0191358	54.2437	OID20294	no_MHC	UKB
69298	rs111964977	21	45522595	CSTB	ENSG00000160213	bipolar_noukb	C	1993	rs73228987	unconditioned	6.70498e-12	0.945755	3.47465e-13	0.0490055	0.00523954	25.7282	OID20294	no_MHC	UKB
69299	rs111964977	21	45522595	CSTB	ENSG00000160213	bipolar_noukb	C	1993	rs73375207	unconditioned	3.08552e-18	0.94255	1.59921e-19	0.0488433	0.00860649	40.3198	OID20294	no_MHC	UKB
69300	rs111964977	21	45522595	CSTB	ENSG00000160213	bipolar_noukb	C	1992	rs743475	unconditioned	6.47196e-17	0.894161	3.35748e-18	0.0463271	0.0595122	37.2765	OID20294	no_MHC	UKB
69301	rs111964977	21	45522595	CSTB	ENSG00000160213	bipolar_noukb	C	1992	rs74542714	unconditioned	3.68986e-11	0.918946	1.9136e-12	0.0476241	0.0334296	24.0228	OID20294	no_MHC	UKB
69302	rs111964977	21	45522595	CSTB	ENSG00000160213	bipolar_noukb	C	2000	rs75162335	unconditioned	0.00182549	0.934979	9.50051e-05	0.0486453	0.0144556	6.30591	OID20294	no_MHC	UKB
69303	rs111964977	21	45522595	CSTB	ENSG00000160213	bipolar_noukb	C	1992	rs77817180	unconditioned	7.0101e-17	0.93847	3.63295e-18	0.0486228	0.0129069	37.1966	OID20294	no_MHC	UKB
69304	rs111964977	21	45522595	CSTB	ENSG00000160213	bipolar_noukb	C	1995	rs78953484	unconditioned	0.00572482	0.929852	0.000297205	0.0482576	0.0158679	5.16294	OID20294	no_MHC	UKB
69305	rs111964977	21	45522595	CSTB	ENSG00000160213	bipolar_noukb	C	1995	rs79790806	unconditioned	2.39139e-46	0.826335	1.24351e-47	0.0428382	0.130827	105.047	OID20294	no_MHC	UKB
69306	rs111964977	21	45522595	CSTB	ENSG00000160213	bipolar_noukb	C	1995	rs8129234	unconditioned	0.00376637	0.936443	0.00019532	0.0485519	0.0110439	5.58164	OID20294	no_MHC	UKB
69307	rs111964977	21	45522595	CSTB	ENSG00000160213	bipolar_noukb	C	2017	rs8130730	unconditioned	5.69489e-33	0.940929	2.97674e-34	0.0491729	0.00989798	74.2457	OID20294	no_MHC	UKB
69308	rs111964977	21	45522595	CSTB	ENSG00000160213	bipolar_noukb	C	2018	rs8131290	unconditioned	4.16581e-13	0.937396	2.16607e-14	0.0487273	0.0138772	28.5067	OID20294	no_MHC	UKB
69309	rs111964977	21	45522595	CSTB	ENSG00000160213	bipolar_noukb	C	1992	rs879205	unconditioned	2.07786e-26	0.938454	1.07684e-27	0.048622	0.0129237	59.1359	OID20294	no_MHC	UKB
69310	rs111964977	21	45522595	CSTB	ENSG00000160213	bipolar_noukb	C	2019	rs9974857	unconditioned	7.06233e-07	0.805374	3.68555e-08	0.0418766	0.152748	14.1633	OID20294	no_MHC	UKB
69311	rs111964977	21	45522595	CSTB	ENSG00000160213	bipolar_noukb	C	1996	rs9979788	unconditioned	1.56034e-05	0.908719	8.08922e-07	0.0470661	0.0441984	11.068	OID20294	no_MHC	UKB
69312	rs111964977	21	45522595	CSTB	ENSG00000160213	bipolar_noukb	C	2002	rs9982328	unconditioned	1.01971e-14	0.944822	5.30935e-16	0.0491884	0.00598993	32.2167	OID20294	no_MHC	UKB
69313	rs111964977	21	45522595	CSTB	ENSG00000160213	bipolar_noukb	C	1991	rs9982889	unconditioned	0.000831459	0.936671	4.30785e-05	0.0485157	0.0139386	7.09233	OID20294	no_MHC	UKB
69314	rs111964977	21	45522595	CSTB	ENSG00000160213	bipolar_noukb	C	1994	rs9983734	unconditioned	2.11298e-22	0.92095	1.09659e-23	0.0477641	0.0312861	49.9088	OID20294	no_MHC	UKB
69315	rs111964977	21	45522595	CSTB	ENSG00000160213	depression_Als_noukb_included	C	2631	unconditioned	unconditioned	0	0.904894	0	0.0794052	0.0157009	4615.28	OID20294	no_MHC	UKB
69316	rs111964977	21	45522595	CSTB	ENSG00000160213	depression_Als_noukb_included	C	1970	rs111837841	unconditioned	0.00455262	0.923056	0.000314182	0.0636927	0.00838477	5.39205	OID20294	no_MHC	UKB
69317	rs111964977	21	45522595	CSTB	ENSG00000160213	depression_Als_noukb_included	C	1968	rs112465075	unconditioned	8.85274e-24	0.932069	6.10897e-25	0.0643153	0.00361556	53.0813	OID20294	no_MHC	UKB
69318	rs111964977	21	45522595	CSTB	ENSG00000160213	depression_Als_noukb_included	C	1973	rs112486838	unconditioned	1.70572e-08	0.929796	1.17766e-09	0.0641888	0.00601473	17.8867	OID20294	no_MHC	UKB
69319	rs111964977	21	45522595	CSTB	ENSG00000160213	depression_Als_noukb_included	C	1967	rs113493775	unconditioned	2.2809e-07	0.916195	1.57388e-08	0.0631994	0.0206054	15.2935	OID20294	no_MHC	UKB
69320	rs111964977	21	45522595	CSTB	ENSG00000160213	depression_Als_noukb_included	C	1968	rs113778630	unconditioned	1.5381e-09	0.92095	1.06159e-10	0.0635481	0.0155019	20.2927	OID20294	no_MHC	UKB
69321	rs111964977	21	45522595	CSTB	ENSG00000160213	depression_Als_noukb_included	C	1968	rs117235937	unconditioned	1.91016e-06	0.912765	1.31828e-07	0.0629696	0.0242639	13.1683	OID20294	no_MHC	UKB
69322	rs111964977	21	45522595	CSTB	ENSG00000160213	depression_Als_noukb_included	C	1986	rs117636499	unconditioned	5.52818e-129	0.927669	3.81826e-130	0.0640649	0.00826613	295.324	OID20294	no_MHC	UKB
69323	rs111964977	21	45522595	CSTB	ENSG00000160213	depression_Als_noukb_included	C	1967	rs117674831	unconditioned	1.248e-07	0.929145	8.61156e-09	0.0641068	0.00674786	15.8966	OID20294	no_MHC	UKB
69324	rs111964977	21	45522595	CSTB	ENSG00000160213	depression_Als_noukb_included	C	1968	rs117749575	unconditioned	6.79127e-14	0.926387	4.68703e-15	0.0639253	0.00968739	30.3206	OID20294	no_MHC	UKB
69325	rs111964977	21	45522595	CSTB	ENSG00000160213	depression_Als_noukb_included	C	1969	rs118137365	unconditioned	1.78454e-07	0.921052	1.23174e-08	0.0635582	0.0153896	15.5389	OID20294	no_MHC	UKB
69326	rs111964977	21	45522595	CSTB	ENSG00000160213	depression_Als_noukb_included	C	1967	rs12482412	unconditioned	0.00888929	0.912315	0.000613385	0.062937	0.015245	4.72291	OID20294	no_MHC	UKB
69327	rs111964977	21	45522595	CSTB	ENSG00000160213	depression_Als_noukb_included	C	1968	rs1300	unconditioned	2.76066e-21	0.928659	1.90515e-22	0.06408	0.00726072	47.3388	OID20294	no_MHC	UKB
69328	rs111964977	21	45522595	CSTB	ENSG00000160213	depression_Als_noukb_included	C	1988	rs13050410	unconditioned	1.15889e-34	0.498783	8.11596e-36	0.0344642	0.466753	78.1404	OID20294	no_MHC	UKB
69329	rs111964977	21	45522595	CSTB	ENSG00000160213	depression_Als_noukb_included	C	1968	rs138580671	unconditioned	1.94211e-37	0.924559	1.34036e-38	0.0637971	0.0116439	84.5319	OID20294	no_MHC	UKB
69330	rs111964977	21	45522595	CSTB	ENSG00000160213	depression_Als_noukb_included	C	1967	rs139875629	unconditioned	2.62375e-08	0.928119	1.81046e-09	0.0640349	0.00784613	17.4561	OID20294	no_MHC	UKB
69331	rs111964977	21	45522595	CSTB	ENSG00000160213	depression_Als_noukb_included	C	1969	rs145490163	unconditioned	0.00141506	0.928351	9.76936e-05	0.0640859	0.00605021	6.56058	OID20294	no_MHC	UKB
69332	rs111964977	21	45522595	CSTB	ENSG00000160213	depression_Als_noukb_included	C	1968	rs148478302	unconditioned	0.0035112	0.924103	0.000242314	0.0637655	0.00837818	5.6518	OID20294	no_MHC	UKB
69333	rs111964977	21	45522595	CSTB	ENSG00000160213	depression_Als_noukb_included	C	1970	rs148971534	unconditioned	0.00383234	0.913759	0.00026453	0.0630539	0.0190905	5.56428	OID20294	no_MHC	UKB
69334	rs111964977	21	45522595	CSTB	ENSG00000160213	depression_Als_noukb_included	C	1968	rs151072268	unconditioned	8.59697e-07	0.923833	5.9333e-08	0.063747	0.0124193	13.9667	OID20294	no_MHC	UKB
69335	rs111964977	21	45522595	CSTB	ENSG00000160213	depression_Als_noukb_included	C	1969	rs151220679	unconditioned	2.36716e-15	0.907876	1.63419e-16	0.0626465	0.0294779	33.6771	OID20294	no_MHC	UKB
69336	rs111964977	21	45522595	CSTB	ENSG00000160213	depression_Als_noukb_included	C	1967	rs190186144	unconditioned	1.37464e-15	0.933046	9.48542e-17	0.0643802	0.00257403	34.2206	OID20294	no_MHC	UKB
69337	rs111964977	21	45522595	CSTB	ENSG00000160213	depression_Als_noukb_included	C	1967	rs192925482	unconditioned	0.00267691	0.923451	0.000184714	0.0637107	0.00997634	5.92309	OID20294	no_MHC	UKB
69338	rs111964977	21	45522595	CSTB	ENSG00000160213	depression_Als_noukb_included	C	1969	rs2096860	unconditioned	8.66412e-06	0.93293	5.97897e-07	0.0643772	0.00268394	11.6563	OID20294	no_MHC	UKB
69339	rs111964977	21	45522595	CSTB	ENSG00000160213	depression_Als_noukb_included	C	1968	rs2838335	unconditioned	2.34697e-10	0.929097	1.61965e-11	0.0641103	0.00679269	22.1727	OID20294	no_MHC	UKB
69340	rs111964977	21	45522595	CSTB	ENSG00000160213	depression_Als_noukb_included	C	2034	rs2838385	unconditioned	1.7454e-14	0.932459	1.20998e-15	0.0646387	0.00290259	31.6792	OID20294	no_MHC	UKB
69341	rs111964977	21	45522595	CSTB	ENSG00000160213	depression_Als_noukb_included	C	2021	rs2838395	unconditioned	2.35018e-06	0.928664	1.63097e-07	0.0644403	0.00689283	12.961	OID20294	no_MHC	UKB
69342	rs111964977	21	45522595	CSTB	ENSG00000160213	depression_Als_noukb_included	C	1974	rs2838396	unconditioned	1.15166e-30	0.93137	7.95365e-32	0.0643183	0.00431169	68.9363	OID20294	no_MHC	UKB
69343	rs111964977	21	45522595	CSTB	ENSG00000160213	depression_Als_noukb_included	C	1995	rs28413183	unconditioned	9.007e-15	0.931335	6.22615e-16	0.0643749	0.00428972	32.3408	OID20294	no_MHC	UKB
69344	rs111964977	21	45522595	CSTB	ENSG00000160213	depression_Als_noukb_included	C	1968	rs28435254	unconditioned	0.000318572	0.924036	2.19833e-05	0.063752	0.0118719	8.05166	OID20294	no_MHC	UKB
69345	rs111964977	21	45522595	CSTB	ENSG00000160213	depression_Als_noukb_included	C	2091	rs28507960	unconditioned	8.04438e-07	0.929476	5.60282e-08	0.0647311	0.00579238	14.0331	OID20294	no_MHC	UKB
69346	rs111964977	21	45522595	CSTB	ENSG00000160213	depression_Als_noukb_included	C	1969	rs4819312	unconditioned	2.22461e-08	0.92113	1.5356e-09	0.0635686	0.015301	17.6211	OID20294	no_MHC	UKB
69347	rs111964977	21	45522595	CSTB	ENSG00000160213	depression_Als_noukb_included	C	1967	rs56161361	unconditioned	0.00259297	0.925528	0.000178922	0.0638562	0.00784346	5.95495	OID20294	no_MHC	UKB
69348	rs111964977	21	45522595	CSTB	ENSG00000160213	depression_Als_noukb_included	C	1968	rs56227640	unconditioned	1.74928e-06	0.908626	1.20722e-07	0.0626774	0.0286946	13.2563	OID20294	no_MHC	UKB
69349	rs111964977	21	45522595	CSTB	ENSG00000160213	depression_Als_noukb_included	C	1969	rs59535010	unconditioned	1.20259e-13	0.932884	8.2994e-15	0.0643782	0.00273789	29.7491	OID20294	no_MHC	UKB
69350	rs111964977	21	45522595	CSTB	ENSG00000160213	depression_Als_noukb_included	C	1969	rs62226935	unconditioned	0.00461907	0.920797	0.000318803	0.0635416	0.0107235	5.37756	OID20294	no_MHC	UKB
69351	rs111964977	21	45522595	CSTB	ENSG00000160213	depression_Als_noukb_included	C	1986	rs62228690	unconditioned	6.33473e-67	0.925041	4.3755e-68	0.063883	0.0110763	152.427	OID20294	no_MHC	UKB
69352	rs111964977	21	45522595	CSTB	ENSG00000160213	depression_Als_noukb_included	C	1972	rs62228691	unconditioned	1.67247e-07	0.923757	1.15559e-08	0.0638144	0.0124281	15.6038	OID20294	no_MHC	UKB
69353	rs111964977	21	45522595	CSTB	ENSG00000160213	depression_Als_noukb_included	C	1999	rs62229227	unconditioned	7.78726e-198	0.931666	5.38359e-199	0.0644052	0.00392883	453.859	OID20294	no_MHC	UKB
69354	rs111964977	21	45522595	CSTB	ENSG00000160213	depression_Als_noukb_included	C	1970	rs71322539	unconditioned	6.11735e-87	0.847148	4.22871e-88	0.058466	0.0943855	198.514	OID20294	no_MHC	UKB
69355	rs111964977	21	45522595	CSTB	ENSG00000160213	depression_Als_noukb_included	C	1968	rs7279267	unconditioned	0.000331374	0.93046	2.28673e-05	0.0642039	0.00498233	8.01226	OID20294	no_MHC	UKB
69356	rs111964977	21	45522595	CSTB	ENSG00000160213	depression_Als_noukb_included	C	1968	rs7279939	unconditioned	0.0123428	0.91135	0.000851802	0.0628816	0.0125734	4.39468	OID20294	no_MHC	UKB
69357	rs111964977	21	45522595	CSTB	ENSG00000160213	depression_Als_noukb_included	C	1968	rs7281181	unconditioned	1.2818e-17	0.931542	8.84536e-19	0.0642789	0.00417926	38.8957	OID20294	no_MHC	UKB
69358	rs111964977	21	45522595	CSTB	ENSG00000160213	depression_Als_noukb_included	C	1972	rs7283769	unconditioned	2.76531e-24	0.931375	1.90878e-25	0.0642846	0.00434083	54.2449	OID20294	no_MHC	UKB
69359	rs111964977	21	45522595	CSTB	ENSG00000160213	depression_Als_noukb_included	C	1969	rs73228987	unconditioned	6.60281e-12	0.931276	4.55676e-13	0.0642652	0.00445843	25.7435	OID20294	no_MHC	UKB
69360	rs111964977	21	45522595	CSTB	ENSG00000160213	depression_Als_noukb_included	C	1969	rs73375207	unconditioned	3.04506e-18	0.930159	2.10145e-19	0.0641864	0.00565503	40.333	OID20294	no_MHC	UKB
69361	rs111964977	21	45522595	CSTB	ENSG00000160213	depression_Als_noukb_included	C	1968	rs743475	unconditioned	6.75386e-17	0.933042	4.66053e-18	0.0643825	0.00257558	37.2338	OID20294	no_MHC	UKB
69362	rs111964977	21	45522595	CSTB	ENSG00000160213	depression_Als_noukb_included	C	1968	rs74542714	unconditioned	3.74305e-11	0.932141	2.58295e-12	0.0643204	0.00353836	24.0085	OID20294	no_MHC	UKB
69363	rs111964977	21	45522595	CSTB	ENSG00000160213	depression_Als_noukb_included	C	1976	rs75162335	unconditioned	0.0018056	0.924436	0.000124699	0.063834	0.00979929	6.31686	OID20294	no_MHC	UKB
69364	rs111964977	21	45522595	CSTB	ENSG00000160213	depression_Als_noukb_included	C	1968	rs77817180	unconditioned	6.93412e-17	0.928383	4.7853e-18	0.064061	0.00755614	37.2075	OID20294	no_MHC	UKB
69365	rs111964977	21	45522595	CSTB	ENSG00000160213	depression_Als_noukb_included	C	1971	rs78953484	unconditioned	0.00557638	0.903778	0.000385817	0.0625025	0.027757	5.18921	OID20294	no_MHC	UKB
69366	rs111964977	21	45522595	CSTB	ENSG00000160213	depression_Als_noukb_included	C	1971	rs79790806	unconditioned	2.68622e-46	0.928537	1.854e-47	0.0640794	0.00738317	104.931	OID20294	no_MHC	UKB
69367	rs111964977	21	45522595	CSTB	ENSG00000160213	depression_Als_noukb_included	C	1971	rs8129234	unconditioned	0.0037179	0.923745	0.000256592	0.063744	0.00853646	5.5946	OID20294	no_MHC	UKB
69368	rs111964977	21	45522595	CSTB	ENSG00000160213	depression_Als_noukb_included	C	1993	rs8130730	unconditioned	5.61444e-33	0.927722	3.88024e-34	0.0641084	0.00816949	74.26	OID20294	no_MHC	UKB
69369	rs111964977	21	45522595	CSTB	ENSG00000160213	depression_Als_noukb_included	C	1994	rs8131290	unconditioned	4.13534e-13	0.930497	2.85839e-14	0.0643118	0.00519114	28.514	OID20294	no_MHC	UKB
69370	rs111964977	21	45522595	CSTB	ENSG00000160213	depression_Als_noukb_included	C	1968	rs879205	unconditioned	2.0013e-26	0.904057	1.3817e-27	0.0623824	0.0335604	59.1734	OID20294	no_MHC	UKB
69371	rs111964977	21	45522595	CSTB	ENSG00000160213	depression_Als_noukb_included	C	1995	rs9974857	unconditioned	8.00349e-07	0.912925	5.5342e-08	0.0631024	0.0239714	14.0382	OID20294	no_MHC	UKB
69372	rs111964977	21	45522595	CSTB	ENSG00000160213	depression_Als_noukb_included	C	1972	rs9979788	unconditioned	1.59202e-05	0.927142	1.09899e-06	0.0639926	0.0088486	11.0479	OID20294	no_MHC	UKB
69373	rs111964977	21	45522595	CSTB	ENSG00000160213	depression_Als_noukb_included	C	1978	rs9982328	unconditioned	9.76015e-15	0.904279	6.91945e-16	0.0640771	0.0316438	32.2605	OID20294	no_MHC	UKB
69374	rs111964977	21	45522595	CSTB	ENSG00000160213	depression_Als_noukb_included	C	1967	rs9982889	unconditioned	0.000826036	0.916188	5.69988e-05	0.0631997	0.0197294	7.09887	OID20294	no_MHC	UKB
69375	rs111964977	21	45522595	CSTB	ENSG00000160213	depression_Als_noukb_included	C	1970	rs9983734	unconditioned	2.13939e-22	0.932405	1.47668e-23	0.0643546	0.00324066	49.8963	OID20294	no_MHC	UKB
69376	rs111964977	21	45522595	CSTB	ENSG00000160213	depression_Als_ukb_included	C	2732	unconditioned	unconditioned	0	0.952446	0	0.0402508	0.00730274	4615.22	OID20294	no_MHC	UKB
69377	rs111964977	21	45522595	CSTB	ENSG00000160213	depression_Als_ukb_included	C	1974	rs111837841	unconditioned	0.00475142	0.953821	0.000139981	0.0280873	0.0131999	5.34931	OID20294	no_MHC	UKB
69378	rs111964977	21	45522595	CSTB	ENSG00000160213	depression_Als_ukb_included	C	1972	rs112465075	unconditioned	9.20026e-24	0.968694	2.70997e-25	0.0285305	0.00277568	53.0428	OID20294	no_MHC	UKB
69379	rs111964977	21	45522595	CSTB	ENSG00000160213	depression_Als_ukb_included	C	1977	rs112486838	unconditioned	1.77727e-08	0.968924	5.2381e-10	0.0285542	0.00252152	17.8456	OID20294	no_MHC	UKB
69380	rs111964977	21	45522595	CSTB	ENSG00000160213	depression_Als_ukb_included	C	1971	rs113493775	unconditioned	2.32638e-07	0.934312	6.85179e-09	0.0274797	0.038208	15.2738	OID20294	no_MHC	UKB
69381	rs111964977	21	45522595	CSTB	ENSG00000160213	depression_Als_ukb_included	C	1972	rs113778630	unconditioned	1.58056e-09	0.946057	4.6595e-11	0.0278638	0.0260788	20.2655	OID20294	no_MHC	UKB
69382	rs111964977	21	45522595	CSTB	ENSG00000160213	depression_Als_ukb_included	C	1972	rs117235937	unconditioned	2.02578e-06	0.968073	5.96714e-08	0.0285122	0.00341318	13.1096	OID20294	no_MHC	UKB
69383	rs111964977	21	45522595	CSTB	ENSG00000160213	depression_Als_ukb_included	C	1990	rs117636499	unconditioned	5.76407e-129	0.963482	1.70108e-130	0.028426	0.00809189	295.282	OID20294	no_MHC	UKB
69384	rs111964977	21	45522595	CSTB	ENSG00000160213	depression_Als_ukb_included	C	1971	rs117674831	unconditioned	1.29785e-07	0.966381	3.82248e-09	0.0284572	0.00516138	15.8574	OID20294	no_MHC	UKB
69385	rs111964977	21	45522595	CSTB	ENSG00000160213	depression_Als_ukb_included	C	1973	rs117749575	unconditioned	7.07852e-14	0.965297	2.08582e-15	0.028438	0.00626545	30.2791	OID20294	no_MHC	UKB
69386	rs111964977	21	45522595	CSTB	ENSG00000160213	depression_Als_ukb_included	C	1972	rs118137365	unconditioned	0.0019173	0.964259	5.64745e-05	0.0283971	0.00536972	6.25684	OID20294	no_MHC	UKB
69387	rs111964977	21	45522595	CSTB	ENSG00000160213	depression_Als_ukb_included	C	1971	rs12482412	unconditioned	0.00928668	0.952873	0.000273516	0.028055	0.00951205	4.67917	OID20294	no_MHC	UKB
69388	rs111964977	21	45522595	CSTB	ENSG00000160213	depression_Als_ukb_included	C	1972	rs1300	unconditioned	2.8808e-21	0.969169	8.48538e-23	0.0285445	0.00228698	47.2962	OID20294	no_MHC	UKB
69389	rs111964977	21	45522595	CSTB	ENSG00000160213	depression_Als_ukb_included	C	1992	rs13050410	unconditioned	2.21843e-34	0.954872	6.55984e-36	0.0282185	0.0169094	77.4911	OID20294	no_MHC	UKB
69390	rs111964977	21	45522595	CSTB	ENSG00000160213	depression_Als_ukb_included	C	1972	rs138580671	unconditioned	2.02739e-37	0.964313	5.9727e-39	0.0284015	0.00728562	84.4889	OID20294	no_MHC	UKB
69391	rs111964977	21	45522595	CSTB	ENSG00000160213	depression_Als_ukb_included	C	1971	rs139875629	unconditioned	2.7251e-08	0.964053	8.02611e-10	0.0283863	0.00756038	17.4182	OID20294	no_MHC	UKB
69392	rs111964977	21	45522595	CSTB	ENSG00000160213	depression_Als_ukb_included	C	1973	rs145490163	unconditioned	0.00147186	0.965661	4.34023e-05	0.0284711	0.00435287	6.52123	OID20294	no_MHC	UKB
69393	rs111964977	21	45522595	CSTB	ENSG00000160213	depression_Als_ukb_included	C	1973	rs148478302	unconditioned	0.000409348	0.958197	1.20656e-05	0.0282298	0.0131516	7.80094	OID20294	no_MHC	UKB
69394	rs111964977	21	45522595	CSTB	ENSG00000160213	depression_Als_ukb_included	C	1974	rs148971534	unconditioned	0.00402318	0.959291	0.000118556	0.0282604	0.00830704	5.51568	OID20294	no_MHC	UKB
69395	rs111964977	21	45522595	CSTB	ENSG00000160213	depression_Als_ukb_included	C	1972	rs151072268	unconditioned	8.94888e-07	0.961506	2.63662e-08	0.0283188	0.0101741	13.9266	OID20294	no_MHC	UKB
69396	rs111964977	21	45522595	CSTB	ENSG00000160213	depression_Als_ukb_included	C	1973	rs151220679	unconditioned	2.51694e-15	0.965223	7.41646e-17	0.0284351	0.00634203	33.6157	OID20294	no_MHC	UKB
69397	rs111964977	21	45522595	CSTB	ENSG00000160213	depression_Als_ukb_included	C	1971	rs190186144	unconditioned	1.42788e-15	0.969296	4.20548e-17	0.0285461	0.00215783	34.1826	OID20294	no_MHC	UKB
69398	rs111964977	21	45522595	CSTB	ENSG00000160213	depression_Als_ukb_included	C	1971	rs192925482	unconditioned	0.00277769	0.95828	8.18101e-05	0.0282131	0.0106475	5.88614	OID20294	no_MHC	UKB
69399	rs111964977	21	45522595	CSTB	ENSG00000160213	depression_Als_ukb_included	C	1973	rs2096860	unconditioned	9.00049e-06	0.969273	2.65127e-07	0.0285496	0.00216847	11.6182	OID20294	no_MHC	UKB
69400	rs111964977	21	45522595	CSTB	ENSG00000160213	depression_Als_ukb_included	C	1972	rs2838335	unconditioned	2.44159e-10	0.966416	7.19241e-12	0.0284634	0.0051205	22.1332	OID20294	no_MHC	UKB
69401	rs111964977	21	45522595	CSTB	ENSG00000160213	depression_Als_ukb_included	C	2037	rs2838385	unconditioned	1.81368e-14	0.96902	5.39128e-16	0.0288026	0.00217726	31.6408	OID20294	no_MHC	UKB
69402	rs111964977	21	45522595	CSTB	ENSG00000160213	depression_Als_ukb_included	C	2025	rs2838395	unconditioned	2.44515e-06	0.966303	7.32138e-08	0.0289288	0.00476547	12.9214	OID20294	no_MHC	UKB
69403	rs111964977	21	45522595	CSTB	ENSG00000160213	depression_Als_ukb_included	C	1978	rs2838396	unconditioned	1.18988e-30	0.962335	3.51028e-32	0.0283808	0.00928425	68.9037	OID20294	no_MHC	UKB
69404	rs111964977	21	45522595	CSTB	ENSG00000160213	depression_Als_ukb_included	C	1999	rs28413183	unconditioned	9.36628e-15	0.968551	2.76558e-16	0.0285955	0.00285326	32.3017	OID20294	no_MHC	UKB
69405	rs111964977	21	45522595	CSTB	ENSG00000160213	depression_Als_ukb_included	C	1972	rs28435254	unconditioned	0.000334177	0.966728	9.8435e-06	0.0284714	0.00445621	8.00384	OID20294	no_MHC	UKB
69406	rs111964977	21	45522595	CSTB	ENSG00000160213	depression_Als_ukb_included	C	2095	rs28507960	unconditioned	8.37088e-07	0.967272	2.49156e-08	0.0287865	0.00394114	13.9933	OID20294	no_MHC	UKB
69407	rs111964977	21	45522595	CSTB	ENSG00000160213	depression_Als_ukb_included	C	1973	rs4819312	unconditioned	2.33368e-08	0.96633	6.8761e-10	0.0284674	0.00520253	17.5732	OID20294	no_MHC	UKB
69408	rs111964977	21	45522595	CSTB	ENSG00000160213	depression_Als_ukb_included	C	1971	rs56161361	unconditioned	0.00263314	0.94924	7.75527e-05	0.0279374	0.0201118	5.93958	OID20294	no_MHC	UKB
69409	rs111964977	21	45522595	CSTB	ENSG00000160213	depression_Als_ukb_included	C	1972	rs56227640	unconditioned	1.84953e-06	0.960788	5.44822e-08	0.0282913	0.0109186	13.2006	OID20294	no_MHC	UKB
69410	rs111964977	21	45522595	CSTB	ENSG00000160213	depression_Als_ukb_included	C	1973	rs59535010	unconditioned	1.24968e-13	0.96953	3.68138e-15	0.0285591	0.0019109	29.7107	OID20294	no_MHC	UKB
69411	rs111964977	21	45522595	CSTB	ENSG00000160213	depression_Als_ukb_included	C	1973	rs62226935	unconditioned	0.00479617	0.955934	0.000141306	0.028153	0.0109756	5.33994	OID20294	no_MHC	UKB
69412	rs111964977	21	45522595	CSTB	ENSG00000160213	depression_Als_ukb_included	C	1990	rs62228690	unconditioned	6.62503e-67	0.966236	1.95464e-68	0.0285025	0.00526107	152.382	OID20294	no_MHC	UKB
69413	rs111964977	21	45522595	CSTB	ENSG00000160213	depression_Als_ukb_included	C	1976	rs62228691	unconditioned	1.65359e-07	0.913292	4.92252e-09	0.0271279	0.0595801	15.6151	OID20294	no_MHC	UKB
69414	rs111964977	21	45522595	CSTB	ENSG00000160213	depression_Als_ukb_included	C	2003	rs62229227	unconditioned	8.09645e-198	0.967887	2.39724e-199	0.0286542	0.0034584	453.82	OID20294	no_MHC	UKB
69415	rs111964977	21	45522595	CSTB	ENSG00000160213	depression_Als_ukb_included	C	1974	rs71322539	unconditioned	6.95148e-87	0.96229	2.04863e-88	0.0283498	0.00936059	198.386	OID20294	no_MHC	UKB
69416	rs111964977	21	45522595	CSTB	ENSG00000160213	depression_Als_ukb_included	C	1972	rs7279267	unconditioned	0.00034412	0.966375	1.01369e-05	0.0284622	0.0048081	7.97452	OID20294	no_MHC	UKB
69417	rs111964977	21	45522595	CSTB	ENSG00000160213	depression_Als_ukb_included	C	1972	rs7279939	unconditioned	0.0129107	0.952934	0.000380314	0.0280652	0.00570986	4.3497	OID20294	no_MHC	UKB
69418	rs111964977	21	45522595	CSTB	ENSG00000160213	depression_Als_ukb_included	C	1972	rs7281181	unconditioned	1.33251e-17	0.968434	3.92499e-19	0.0285228	0.00304341	38.8569	OID20294	no_MHC	UKB
69419	rs111964977	21	45522595	CSTB	ENSG00000160213	depression_Als_ukb_included	C	1976	rs7283769	unconditioned	2.87455e-24	0.968119	8.47112e-26	0.0285265	0.00335458	54.2061	OID20294	no_MHC	UKB
69420	rs111964977	21	45522595	CSTB	ENSG00000160213	depression_Als_ukb_included	C	1973	rs73228987	unconditioned	6.84043e-12	0.964906	2.01569e-13	0.0284265	0.00666719	25.7082	OID20294	no_MHC	UKB
69421	rs111964977	21	45522595	CSTB	ENSG00000160213	depression_Als_ukb_included	C	1973	rs73375207	unconditioned	3.16117e-18	0.965684	9.31345e-20	0.0284451	0.00587101	40.2956	OID20294	no_MHC	UKB
69422	rs111964977	21	45522595	CSTB	ENSG00000160213	depression_Als_ukb_included	C	1972	rs743475	unconditioned	7.00528e-17	0.967891	2.06349e-18	0.0285068	0.00360221	37.1973	OID20294	no_MHC	UKB
69423	rs111964977	21	45522595	CSTB	ENSG00000160213	depression_Als_ukb_included	C	1972	rs74542714	unconditioned	3.889e-11	0.968578	1.14553e-12	0.0285273	0.00289512	23.9703	OID20294	no_MHC	UKB
69424	rs111964977	21	45522595	CSTB	ENSG00000160213	depression_Als_ukb_included	C	1980	rs75162335	unconditioned	0.00188292	0.964059	5.55693e-05	0.0284461	0.00555612	6.27493	OID20294	no_MHC	UKB
69425	rs111964977	21	45522595	CSTB	ENSG00000160213	depression_Als_ukb_included	C	1972	rs77817180	unconditioned	7.22318e-17	0.966937	2.12775e-18	0.0284788	0.00458428	37.1667	OID20294	no_MHC	UKB
69426	rs111964977	21	45522595	CSTB	ENSG00000160213	depression_Als_ukb_included	C	1975	rs78953484	unconditioned	0.00588267	0.953473	0.000173545	0.0281162	0.0123542	5.13575	OID20294	no_MHC	UKB
69427	rs111964977	21	45522595	CSTB	ENSG00000160213	depression_Als_ukb_included	C	1975	rs79790806	unconditioned	2.79765e-46	0.966492	8.24361e-48	0.0284738	0.0050338	104.89	OID20294	no_MHC	UKB
69428	rs111964977	21	45522595	CSTB	ENSG00000160213	depression_Als_ukb_included	C	1975	rs8129234	unconditioned	0.00386777	0.96131	0.000113968	0.0283197	0.0063885	5.55508	OID20294	no_MHC	UKB
69429	rs111964977	21	45522595	CSTB	ENSG00000160213	depression_Als_ukb_included	C	1997	rs8130730	unconditioned	5.82304e-33	0.962044	1.72047e-34	0.028415	0.00954074	74.2235	OID20294	no_MHC	UKB
69430	rs111964977	21	45522595	CSTB	ENSG00000160213	depression_Als_ukb_included	C	1998	rs8131290	unconditioned	4.30074e-13	0.967787	1.26975e-14	0.0285693	0.00364335	28.4748	OID20294	no_MHC	UKB
69431	rs111964977	21	45522595	CSTB	ENSG00000160213	depression_Als_ukb_included	C	1972	rs879205	unconditioned	2.1357e-26	0.964452	6.29176e-28	0.0284056	0.00714242	59.1084	OID20294	no_MHC	UKB
69432	rs111964977	21	45522595	CSTB	ENSG00000160213	depression_Als_ukb_included	C	1999	rs9974857	unconditioned	8.42634e-07	0.960768	2.48875e-08	0.0283657	0.0108652	13.9867	OID20294	no_MHC	UKB
69433	rs111964977	21	45522595	CSTB	ENSG00000160213	depression_Als_ukb_included	C	1976	rs9979788	unconditioned	1.65631e-05	0.964541	4.88058e-07	0.0284147	0.00702724	11.0083	OID20294	no_MHC	UKB
69434	rs111964977	21	45522595	CSTB	ENSG00000160213	depression_Als_ukb_included	C	1982	rs9982328	unconditioned	3.43195e-10	0.949651	1.01906e-11	0.0281762	0.0221724	21.7927	OID20294	no_MHC	UKB
69435	rs111964977	21	45522595	CSTB	ENSG00000160213	depression_Als_ukb_included	C	1971	rs9982889	unconditioned	0.000859188	0.964007	2.53053e-05	0.0283857	0.0067227	7.05952	OID20294	no_MHC	UKB
69436	rs111964977	21	45522595	CSTB	ENSG00000160213	depression_Als_ukb_included	C	1974	rs9983734	unconditioned	2.21833e-22	0.96691	6.53814e-24	0.0284934	0.00459615	49.8601	OID20294	no_MHC	UKB
69437	rs111964977	21	45522595	CSTB	ENSG00000160213	schizophrenia	C	2750	unconditioned	unconditioned	0	0.936452	0	0.0587083	0.00483958	4615.24	OID20294	no_MHC	UKB
69438	rs111964977	21	45522595	CSTB	ENSG00000160213	schizophrenia	C	1998	rs111837841	unconditioned	0.00460076	0.934067	0.000197794	0.0401361	0.020998	5.38153	OID20294	no_MHC	UKB
69439	rs111964977	21	45522595	CSTB	ENSG00000160213	schizophrenia	C	1996	rs112465075	unconditioned	9.03753e-24	0.95154	3.87983e-25	0.0408422	0.00761747	53.0607	OID20294	no_MHC	UKB
69440	rs111964977	21	45522595	CSTB	ENSG00000160213	schizophrenia	C	2001	rs112486838	unconditioned	1.7497e-08	0.953828	7.51586e-10	0.0409665	0.00520503	17.8612	OID20294	no_MHC	UKB
69441	rs111964977	21	45522595	CSTB	ENSG00000160213	schizophrenia	C	1995	rs113493775	unconditioned	2.35003e-07	0.943893	1.00868e-08	0.0404983	0.0156089	15.2637	OID20294	no_MHC	UKB
69442	rs111964977	21	45522595	CSTB	ENSG00000160213	schizophrenia	C	1996	rs113778630	unconditioned	1.54357e-09	0.924091	6.63141e-11	0.039664	0.0362451	20.2892	OID20294	no_MHC	UKB
69443	rs111964977	21	45522595	CSTB	ENSG00000160213	schizophrenia	C	1996	rs117235937	unconditioned	1.97366e-06	0.943137	8.47474e-08	0.0404812	0.0163792	13.1356	OID20294	no_MHC	UKB
69444	rs111964977	21	45522595	CSTB	ENSG00000160213	schizophrenia	C	2014	rs117636499	unconditioned	5.62557e-129	0.942358	2.4397e-130	0.0408513	0.0167905	295.306	OID20294	no_MHC	UKB
69445	rs111964977	21	45522595	CSTB	ENSG00000160213	schizophrenia	C	1995	rs117674831	unconditioned	1.27491e-07	0.949236	5.4722e-09	0.0407332	0.0100305	15.8752	OID20294	no_MHC	UKB
69446	rs111964977	21	45522595	CSTB	ENSG00000160213	schizophrenia	C	1997	rs117749575	unconditioned	6.12153e-14	0.834926	2.63009e-15	0.0357429	0.129331	30.4244	OID20294	no_MHC	UKB
69447	rs111964977	21	45522595	CSTB	ENSG00000160213	schizophrenia	C	1997	rs118137365	unconditioned	1.7928e-07	0.925277	7.70553e-09	0.0397339	0.0349884	15.5343	OID20294	no_MHC	UKB
69448	rs111964977	21	45522595	CSTB	ENSG00000160213	schizophrenia	C	1995	rs12482412	unconditioned	0.00867522	0.931759	0.000372359	0.0399739	0.019219	4.74728	OID20294	no_MHC	UKB
69449	rs111964977	21	45522595	CSTB	ENSG00000160213	schizophrenia	C	1996	rs1300	unconditioned	2.66723e-21	0.897268	1.14674e-22	0.0385127	0.0642196	47.3732	OID20294	no_MHC	UKB
69450	rs111964977	21	45522595	CSTB	ENSG00000160213	schizophrenia	C	2016	rs13050410	unconditioned	1.67227e-34	0.719763	7.29295e-36	0.0311406	0.249096	77.7737	OID20294	no_MHC	UKB
69451	rs111964977	21	45522595	CSTB	ENSG00000160213	schizophrenia	C	1996	rs138580671	unconditioned	1.97774e-37	0.941154	8.49278e-39	0.0403964	0.0184492	84.5137	OID20294	no_MHC	UKB
69452	rs111964977	21	45522595	CSTB	ENSG00000160213	schizophrenia	C	1995	rs139875629	unconditioned	2.69028e-08	0.951688	1.15472e-09	0.040841	0.00747111	17.431	OID20294	no_MHC	UKB
69453	rs111964977	21	45522595	CSTB	ENSG00000160213	schizophrenia	C	1997	rs145490163	unconditioned	0.0014401	0.945206	6.19551e-05	0.0406515	0.0126404	6.54304	OID20294	no_MHC	UKB
69454	rs111964977	21	45522595	CSTB	ENSG00000160213	schizophrenia	C	1997	rs148478302	unconditioned	0.000393039	0.920176	1.6895e-05	0.0395143	0.0398995	7.8416	OID20294	no_MHC	UKB
69455	rs111964977	21	45522595	CSTB	ENSG00000160213	schizophrenia	C	1998	rs148971534	unconditioned	0.00393369	0.938855	0.000169084	0.0403387	0.0167033	5.53818	OID20294	no_MHC	UKB
69456	rs111964977	21	45522595	CSTB	ENSG00000160213	schizophrenia	C	1996	rs151072268	unconditioned	8.75125e-07	0.94035	3.75802e-08	0.0403619	0.0192873	13.9489	OID20294	no_MHC	UKB
69457	rs111964977	21	45522595	CSTB	ENSG00000160213	schizophrenia	C	1997	rs151220679	unconditioned	2.44666e-15	0.938323	1.05098e-16	0.0402851	0.0213923	33.6441	OID20294	no_MHC	UKB
69458	rs111964977	21	45522595	CSTB	ENSG00000160213	schizophrenia	C	1995	rs190186144	unconditioned	1.40566e-15	0.954149	6.0334e-17	0.0409493	0.00490127	34.1983	OID20294	no_MHC	UKB
69459	rs111964977	21	45522595	CSTB	ENSG00000160213	schizophrenia	C	1995	rs192925482	unconditioned	0.00271467	0.93673	0.00011652	0.0401862	0.0202524	5.90908	OID20294	no_MHC	UKB
69460	rs111964977	21	45522595	CSTB	ENSG00000160213	schizophrenia	C	1997	rs2096860	unconditioned	8.84197e-06	0.952137	3.79656e-07	0.0408758	0.00697843	11.636	OID20294	no_MHC	UKB
69461	rs111964977	21	45522595	CSTB	ENSG00000160213	schizophrenia	C	1996	rs2838335	unconditioned	2.35628e-10	0.932724	1.01206e-11	0.0400345	0.0272416	22.1688	OID20294	no_MHC	UKB
69462	rs111964977	21	45522595	CSTB	ENSG00000160213	schizophrenia	C	2062	rs2838385	unconditioned	1.77727e-14	0.949521	7.79185e-16	0.0416198	0.008859	31.6611	OID20294	no_MHC	UKB
69463	rs111964977	21	45522595	CSTB	ENSG00000160213	schizophrenia	C	2049	rs2838395	unconditioned	2.39483e-06	0.946358	1.03959e-07	0.0410686	0.0125709	12.9422	OID20294	no_MHC	UKB
69464	rs111964977	21	45522595	CSTB	ENSG00000160213	schizophrenia	C	2002	rs2838396	unconditioned	1.17922e-30	0.953684	5.06707e-32	0.0409741	0.00534169	68.9127	OID20294	no_MHC	UKB
69465	rs111964977	21	45522595	CSTB	ENSG00000160213	schizophrenia	C	2023	rs28413183	unconditioned	9.19919e-15	0.951237	3.973e-16	0.0410749	0.00768791	32.3197	OID20294	no_MHC	UKB
69466	rs111964977	21	45522595	CSTB	ENSG00000160213	schizophrenia	C	1996	rs28435254	unconditioned	0.000322405	0.935251	1.38465e-05	0.0401425	0.0242701	8.0397	OID20294	no_MHC	UKB
69467	rs111964977	21	45522595	CSTB	ENSG00000160213	schizophrenia	C	2119	rs28507960	unconditioned	8.06666e-07	0.932082	3.52316e-08	0.040682	0.0272355	14.0304	OID20294	no_MHC	UKB
69468	rs111964977	21	45522595	CSTB	ENSG00000160213	schizophrenia	C	1997	rs4819312	unconditioned	2.26992e-08	0.939908	9.75173e-10	0.0403594	0.0197327	17.6009	OID20294	no_MHC	UKB
69469	rs111964977	21	45522595	CSTB	ENSG00000160213	schizophrenia	C	1995	rs56161361	unconditioned	0.00250952	0.90506	0.000107714	0.0387936	0.0535294	5.98766	OID20294	no_MHC	UKB
69470	rs111964977	21	45522595	CSTB	ENSG00000160213	schizophrenia	C	1996	rs56227640	unconditioned	1.82754e-06	0.949317	7.84623e-08	0.0407474	0.00993392	13.2125	OID20294	no_MHC	UKB
69471	rs111964977	21	45522595	CSTB	ENSG00000160213	schizophrenia	C	1997	rs59535010	unconditioned	1.23019e-13	0.954343	5.28184e-15	0.0409703	0.00468669	29.7264	OID20294	no_MHC	UKB
69472	rs111964977	21	45522595	CSTB	ENSG00000160213	schizophrenia	C	1997	rs62226935	unconditioned	0.00468558	0.935033	0.000201251	0.0401408	0.0199394	5.36327	OID20294	no_MHC	UKB
69473	rs111964977	21	45522595	CSTB	ENSG00000160213	schizophrenia	C	2014	rs62228690	unconditioned	6.44303e-67	0.940332	2.79687e-68	0.0408002	0.0188682	152.41	OID20294	no_MHC	UKB
69474	rs111964977	21	45522595	CSTB	ENSG00000160213	schizophrenia	C	2000	rs62228691	unconditioned	1.57861e-07	0.871899	6.86366e-09	0.0378192	0.0902814	15.6616	OID20294	no_MHC	UKB
69475	rs111964977	21	45522595	CSTB	ENSG00000160213	schizophrenia	C	2027	rs62229227	unconditioned	7.92687e-198	0.948028	3.45557e-199	0.0413168	0.0106552	453.842	OID20294	no_MHC	UKB
69476	rs111964977	21	45522595	CSTB	ENSG00000160213	schizophrenia	C	1998	rs71322539	unconditioned	6.86965e-87	0.951166	2.95169e-88	0.0408609	0.00797312	198.398	OID20294	no_MHC	UKB
69477	rs111964977	21	45522595	CSTB	ENSG00000160213	schizophrenia	C	1996	rs7279267	unconditioned	0.000338605	0.950871	1.4536e-05	0.040812	0.007964	7.99068	OID20294	no_MHC	UKB
69478	rs111964977	21	45522595	CSTB	ENSG00000160213	schizophrenia	C	1996	rs7279939	unconditioned	0.00774219	0.919536	0.000332398	0.0394458	0.0329438	4.86107	OID20294	no_MHC	UKB
69479	rs111964977	21	45522595	CSTB	ENSG00000160213	schizophrenia	C	1996	rs7281181	unconditioned	1.30991e-17	0.951992	5.62342e-19	0.0408615	0.00714681	38.874	OID20294	no_MHC	UKB
69480	rs111964977	21	45522595	CSTB	ENSG00000160213	schizophrenia	C	2000	rs7283769	unconditioned	2.82351e-24	0.950955	1.21311e-25	0.0408493	0.0081955	54.2241	OID20294	no_MHC	UKB
69481	rs111964977	21	45522595	CSTB	ENSG00000160213	schizophrenia	C	1997	rs73228987	unconditioned	6.76608e-12	0.954355	2.90481e-13	0.0409676	0.00467785	25.7191	OID20294	no_MHC	UKB
69482	rs111964977	21	45522595	CSTB	ENSG00000160213	schizophrenia	C	1997	rs73375207	unconditioned	3.11484e-18	0.951501	1.338e-19	0.0408646	0.00763439	40.3104	OID20294	no_MHC	UKB
69483	rs111964977	21	45522595	CSTB	ENSG00000160213	schizophrenia	C	1996	rs743475	unconditioned	6.83081e-17	0.943722	2.93307e-18	0.0405066	0.0157715	37.2225	OID20294	no_MHC	UKB
69484	rs111964977	21	45522595	CSTB	ENSG00000160213	schizophrenia	C	1996	rs74542714	unconditioned	3.63369e-11	0.904944	1.56191e-12	0.0388421	0.0562137	24.0382	OID20294	no_MHC	UKB
69485	rs111964977	21	45522595	CSTB	ENSG00000160213	schizophrenia	C	2004	rs75162335	unconditioned	0.0018247	0.934501	7.8545e-05	0.0402025	0.0233929	6.30634	OID20294	no_MHC	UKB
69486	rs111964977	21	45522595	CSTB	ENSG00000160213	schizophrenia	C	1996	rs77817180	unconditioned	7.07739e-17	0.947501	3.03865e-18	0.0406688	0.0118306	37.187	OID20294	no_MHC	UKB
69487	rs111964977	21	45522595	CSTB	ENSG00000160213	schizophrenia	C	1999	rs78953484	unconditioned	0.00577029	0.937221	0.00024786	0.0402413	0.0165191	5.15503	OID20294	no_MHC	UKB
69488	rs111964977	21	45522595	CSTB	ENSG00000160213	schizophrenia	C	1999	rs79790806	unconditioned	2.73028e-46	0.943524	1.17426e-47	0.0405637	0.0159127	104.915	OID20294	no_MHC	UKB
69489	rs111964977	21	45522595	CSTB	ENSG00000160213	schizophrenia	C	1999	rs8129234	unconditioned	0.00376196	0.935175	0.000161553	0.0401392	0.0207626	5.58281	OID20294	no_MHC	UKB
69490	rs111964977	21	45522595	CSTB	ENSG00000160213	schizophrenia	C	2021	rs8130730	unconditioned	5.62176e-33	0.928867	2.44503e-34	0.0403678	0.0307649	74.2587	OID20294	no_MHC	UKB
69491	rs111964977	21	45522595	CSTB	ENSG00000160213	schizophrenia	C	2022	rs8131290	unconditioned	4.22515e-13	0.950737	1.82444e-14	0.0410451	0.00821769	28.4926	OID20294	no_MHC	UKB
69492	rs111964977	21	45522595	CSTB	ENSG00000160213	schizophrenia	C	1996	rs879205	unconditioned	2.09658e-26	0.946958	9.00171e-28	0.0406455	0.0123968	59.1269	OID20294	no_MHC	UKB
69493	rs111964977	21	45522595	CSTB	ENSG00000160213	schizophrenia	C	2023	rs9974857	unconditioned	8.21972e-07	0.937419	3.55125e-08	0.0404782	0.0221018	14.0116	OID20294	no_MHC	UKB
69494	rs111964977	21	45522595	CSTB	ENSG00000160213	schizophrenia	C	2000	rs9979788	unconditioned	1.5971e-05	0.930137	6.85976e-07	0.0399206	0.0299255	11.0447	OID20294	no_MHC	UKB
69495	rs111964977	21	45522595	CSTB	ENSG00000160213	schizophrenia	C	2006	rs9982328	unconditioned	1.02928e-14	0.953677	4.42487e-16	0.0409931	0.00532971	32.2073	OID20294	no_MHC	UKB
69496	rs111964977	21	45522595	CSTB	ENSG00000160213	schizophrenia	C	1995	rs9982889	unconditioned	0.00083801	0.94348	3.59692e-05	0.040481	0.0151653	7.08448	OID20294	no_MHC	UKB
69497	rs111964977	21	45522595	CSTB	ENSG00000160213	schizophrenia	C	1998	rs9983734	unconditioned	2.18833e-22	0.953777	9.39652e-24	0.0409492	0.00527376	49.8737	OID20294	no_MHC	UKB
69498	rs2276528	21	45152500	CSTB	ENSG00000160213	anxiety_pgc_2026	C	2563	unconditioned	unconditioned	0	0.962283	0	0.0349348	0.00278269	4615.21	OID20294	no_MHC	UKB
69499	rs2276528	21	45152500	CSTB	ENSG00000160213	anxiety_pgc_2026	C	1965	rs111837841	unconditioned	0.00696929	0.950388	0.00018131	0.0247071	0.0177539	4.96624	OID20294	no_MHC	UKB
69500	rs2276528	21	45152500	CSTB	ENSG00000160213	anxiety_pgc_2026	C	1966	rs112465075	unconditioned	6.26063e-13	0.970307	1.62902e-14	0.0252431	0.00444983	28.0993	OID20294	no_MHC	UKB
69501	rs2276528	21	45152500	CSTB	ENSG00000160213	anxiety_pgc_2026	C	1965	rs113493775	unconditioned	0.0010304	0.613855	2.68063e-05	0.0156003	0.369487	6.87781	OID20294	no_MHC	UKB
69502	rs2276528	21	45152500	CSTB	ENSG00000160213	anxiety_pgc_2026	C	1968	rs113778630	unconditioned	1.37716e-10	0.946983	3.58794e-12	0.0246435	0.0283732	22.7058	OID20294	no_MHC	UKB
69503	rs2276528	21	45152500	CSTB	ENSG00000160213	anxiety_pgc_2026	C	1966	rs114532210	unconditioned	0.018608	0.940795	0.000484374	0.0244737	0.0156385	3.98416	OID20294	no_MHC	UKB
69504	rs2276528	21	45152500	CSTB	ENSG00000160213	anxiety_pgc_2026	C	1966	rs117226667	unconditioned	4.982e-19	0.964046	1.29666e-20	0.0250802	0.0108738	42.1433	OID20294	no_MHC	UKB
69505	rs2276528	21	45152500	CSTB	ENSG00000160213	anxiety_pgc_2026	C	1966	rs117527949	unconditioned	1.16252e-05	0.952851	3.02709e-07	0.0247889	0.0223486	11.3623	OID20294	no_MHC	UKB
69506	rs2276528	21	45152500	CSTB	ENSG00000160213	anxiety_pgc_2026	C	1972	rs117636499	unconditioned	3.43976e-123	0.964816	8.96138e-125	0.0251257	0.0100581	281.983	OID20294	no_MHC	UKB
69507	rs2276528	21	45152500	CSTB	ENSG00000160213	anxiety_pgc_2026	C	1965	rs117674831	unconditioned	0.00154455	0.967467	4.01823e-05	0.0251634	0.00578533	6.47302	OID20294	no_MHC	UKB
69508	rs2276528	21	45152500	CSTB	ENSG00000160213	anxiety_pgc_2026	C	1966	rs118075654	unconditioned	0.000217902	0.960501	5.67208e-06	0.0249879	0.0142873	8.43146	OID20294	no_MHC	UKB
69509	rs2276528	21	45152500	CSTB	ENSG00000160213	anxiety_pgc_2026	C	1966	rs1300	unconditioned	3.02384e-41	0.971756	7.86761e-43	0.0252808	0.00296304	93.2995	OID20294	no_MHC	UKB
69510	rs2276528	21	45152500	CSTB	ENSG00000160213	anxiety_pgc_2026	C	1971	rs13050410	unconditioned	6.79141e-35	0.971899	1.76806e-36	0.0252993	0.0028021	78.6748	OID20294	no_MHC	UKB
69511	rs2276528	21	45152500	CSTB	ENSG00000160213	anxiety_pgc_2026	C	1966	rs138580671	unconditioned	4.85254e-40	0.963545	1.26299e-41	0.0250671	0.0113876	90.5239	OID20294	no_MHC	UKB
69512	rs2276528	21	45152500	CSTB	ENSG00000160213	anxiety_pgc_2026	C	1965	rs139875629	unconditioned	0.00555806	0.957473	0.000144596	0.0248972	0.011927	5.19251	OID20294	no_MHC	UKB
69513	rs2276528	21	45152500	CSTB	ENSG00000160213	anxiety_pgc_2026	C	1966	rs140001054	unconditioned	9.9929e-10	0.97076	2.60011e-11	0.0252548	0.00398524	20.724	OID20294	no_MHC	UKB
69514	rs2276528	21	45152500	CSTB	ENSG00000160213	anxiety_pgc_2026	C	1969	rs143427051	unconditioned	3.93952e-12	0.966292	1.02627e-13	0.025164	0.00854385	26.26	OID20294	no_MHC	UKB
69515	rs2276528	21	45152500	CSTB	ENSG00000160213	anxiety_pgc_2026	C	1969	rs145490163	unconditioned	0.00021608	0.966673	5.62732e-06	0.0251669	0.00793804	8.43986	OID20294	no_MHC	UKB
69516	rs2276528	21	45152500	CSTB	ENSG00000160213	anxiety_pgc_2026	C	1967	rs151072268	unconditioned	4.79037e-08	0.961618	1.24709e-09	0.0250206	0.0133614	16.8541	OID20294	no_MHC	UKB
69517	rs2276528	21	45152500	CSTB	ENSG00000160213	anxiety_pgc_2026	C	1967	rs151220679	unconditioned	1.64417e-37	0.968079	4.27975e-39	0.0251922	0.00672901	84.6984	OID20294	no_MHC	UKB
69518	rs2276528	21	45152500	CSTB	ENSG00000160213	anxiety_pgc_2026	C	1967	rs162364	unconditioned	7.99751e-05	0.965215	2.08206e-06	0.0251187	0.00958422	9.4338	OID20294	no_MHC	UKB
69519	rs2276528	21	45152500	CSTB	ENSG00000160213	anxiety_pgc_2026	C	1966	rs17004503	unconditioned	0.00153023	0.963623	3.98245e-05	0.0250688	0.00973864	6.48234	OID20294	no_MHC	UKB
69520	rs2276528	21	45152500	CSTB	ENSG00000160213	anxiety_pgc_2026	C	1966	rs190186144	unconditioned	1.03484e-09	0.971546	2.69258e-11	0.0252759	0.0031781	20.689	OID20294	no_MHC	UKB
69521	rs2276528	21	45152500	CSTB	ENSG00000160213	anxiety_pgc_2026	C	1966	rs2299807	unconditioned	0.0165442	0.944205	0.000431041	0.024586	0.0142335	4.10172	OID20294	no_MHC	UKB
69522	rs2276528	21	45152500	CSTB	ENSG00000160213	anxiety_pgc_2026	C	1973	rs2838363	unconditioned	0.0111419	0.95099	0.000290128	0.0247504	0.0128275	4.49704	OID20294	no_MHC	UKB
69523	rs2276528	21	45152500	CSTB	ENSG00000160213	anxiety_pgc_2026	C	2036	rs2838385	unconditioned	5.91562e-16	0.970842	1.55298e-17	0.025483	0.00367459	35.0638	OID20294	no_MHC	UKB
69524	rs2276528	21	45152500	CSTB	ENSG00000160213	anxiety_pgc_2026	C	2001	rs2838395	unconditioned	1.17906e-06	0.971971	3.07988e-08	0.0253866	0.00264123	13.6508	OID20294	no_MHC	UKB
69525	rs2276528	21	45152500	CSTB	ENSG00000160213	anxiety_pgc_2026	C	1971	rs2838396	unconditioned	1.07652e-17	0.971581	2.80257e-19	0.0252907	0.00312805	39.0702	OID20294	no_MHC	UKB
69526	rs2276528	21	45152500	CSTB	ENSG00000160213	anxiety_pgc_2026	C	1995	rs28413183	unconditioned	5.54105e-11	0.969504	1.44831e-12	0.0253356	0.00516035	23.6163	OID20294	no_MHC	UKB
69527	rs2276528	21	45152500	CSTB	ENSG00000160213	anxiety_pgc_2026	C	1965	rs28435254	unconditioned	0.0230704	0.936975	0.000600189	0.0243609	0.0149938	3.7692	OID20294	no_MHC	UKB
69528	rs2276528	21	45152500	CSTB	ENSG00000160213	anxiety_pgc_2026	C	2056	rs28507960	unconditioned	0.000553778	0.969759	1.45854e-05	0.0255373	0.00413556	7.49875	OID20294	no_MHC	UKB
69529	rs2276528	21	45152500	CSTB	ENSG00000160213	anxiety_pgc_2026	C	1966	rs4819312	unconditioned	5.831e-05	0.968891	1.51731e-06	0.0252062	0.00584349	9.74974	OID20294	no_MHC	UKB
69530	rs2276528	21	45152500	CSTB	ENSG00000160213	anxiety_pgc_2026	C	1965	rs56227640	unconditioned	0.023422	0.939416	0.000609337	0.0244273	0.012125	3.75408	OID20294	no_MHC	UKB
69531	rs2276528	21	45152500	CSTB	ENSG00000160213	anxiety_pgc_2026	C	1968	rs58548854	unconditioned	0.00102871	0.955656	2.69123e-05	0.0249828	0.0183058	6.87945	OID20294	no_MHC	UKB
69532	rs2276528	21	45152500	CSTB	ENSG00000160213	anxiety_pgc_2026	C	1967	rs58813804	unconditioned	0.000185847	0.961995	4.83633e-06	0.0250214	0.0127927	8.59059	OID20294	no_MHC	UKB
69533	rs2276528	21	45152500	CSTB	ENSG00000160213	anxiety_pgc_2026	C	1966	rs62226935	unconditioned	0.0202638	0.940661	0.000527341	0.0244655	0.0140819	3.89892	OID20294	no_MHC	UKB
69534	rs2276528	21	45152500	CSTB	ENSG00000160213	anxiety_pgc_2026	C	1969	rs62228171	unconditioned	0.00944542	0.951486	0.000245972	0.0247639	0.0140584	4.66222	OID20294	no_MHC	UKB
69535	rs2276528	21	45152500	CSTB	ENSG00000160213	anxiety_pgc_2026	C	1969	rs62228688	unconditioned	0.00059041	0.613123	1.65334e-05	0.0168	0.36947	7.43469	OID20294	no_MHC	UKB
69536	rs2276528	21	45152500	CSTB	ENSG00000160213	anxiety_pgc_2026	C	1970	rs62228690	unconditioned	3.46179e-46	0.966212	9.01536e-48	0.0251539	0.00863374	104.677	OID20294	no_MHC	UKB
69537	rs2276528	21	45152500	CSTB	ENSG00000160213	anxiety_pgc_2026	C	1997	rs62229227	unconditioned	2.32897e-202	0.96882	6.08534e-204	0.0253083	0.00587199	464.277	OID20294	no_MHC	UKB
69538	rs2276528	21	45152500	CSTB	ENSG00000160213	anxiety_pgc_2026	C	1967	rs71322539	unconditioned	5.05722e-83	0.969756	1.31612e-84	0.0252325	0.00501132	189.494	OID20294	no_MHC	UKB
69539	rs2276528	21	45152500	CSTB	ENSG00000160213	anxiety_pgc_2026	C	1966	rs7276425	unconditioned	6.71801e-21	0.960123	1.74877e-22	0.0249781	0.0148992	46.4495	OID20294	no_MHC	UKB
69540	rs2276528	21	45152500	CSTB	ENSG00000160213	anxiety_pgc_2026	C	1968	rs7279663	unconditioned	3.47077e-12	0.965526	9.03967e-14	0.0251379	0.00933584	26.3866	OID20294	no_MHC	UKB
69541	rs2276528	21	45152500	CSTB	ENSG00000160213	anxiety_pgc_2026	C	1970	rs7283769	unconditioned	7.62551e-24	0.968395	1.98628e-25	0.0252182	0.00638657	53.2305	OID20294	no_MHC	UKB
69542	rs2276528	21	45152500	CSTB	ENSG00000160213	anxiety_pgc_2026	C	1967	rs73226964	unconditioned	0.000908209	0.958291	2.36345e-05	0.0249219	0.0158556	7.00404	OID20294	no_MHC	UKB
69543	rs2276528	21	45152500	CSTB	ENSG00000160213	anxiety_pgc_2026	C	1966	rs73375207	unconditioned	8.00981e-30	0.969667	2.08422e-31	0.0252264	0.00510681	66.9969	OID20294	no_MHC	UKB
69544	rs2276528	21	45152500	CSTB	ENSG00000160213	anxiety_pgc_2026	C	1967	rs73378255	unconditioned	7.94921e-08	0.968823	2.069e-09	0.0252103	0.00596682	16.3476	OID20294	no_MHC	UKB
69545	rs2276528	21	45152500	CSTB	ENSG00000160213	anxiety_pgc_2026	C	1966	rs74542714	unconditioned	7.93019e-08	0.970459	2.06343e-09	0.025247	0.00429433	16.35	OID20294	no_MHC	UKB
69546	rs2276528	21	45152500	CSTB	ENSG00000160213	anxiety_pgc_2026	C	1968	rs75162335	unconditioned	1.80296e-08	0.968394	4.69276e-10	0.0251991	0.00640695	17.8313	OID20294	no_MHC	UKB
69547	rs2276528	21	45152500	CSTB	ENSG00000160213	anxiety_pgc_2026	C	1967	rs77554400	unconditioned	0.00288002	0.888126	7.49684e-05	0.0230325	0.0858865	5.84996	OID20294	no_MHC	UKB
69548	rs2276528	21	45152500	CSTB	ENSG00000160213	anxiety_pgc_2026	C	1966	rs77817180	unconditioned	2.77466e-13	0.968225	7.22031e-15	0.0251889	0.00658601	28.9131	OID20294	no_MHC	UKB
69549	rs2276528	21	45152500	CSTB	ENSG00000160213	anxiety_pgc_2026	C	1967	rs78953484	unconditioned	0.00643528	0.957838	0.000167503	0.0249208	0.0106386	5.04596	OID20294	no_MHC	UKB
69550	rs2276528	21	45152500	CSTB	ENSG00000160213	anxiety_pgc_2026	C	1966	rs79790806	unconditioned	2.04055e-28	0.96093	5.31158e-30	0.0249991	0.0140704	63.7592	OID20294	no_MHC	UKB
69551	rs2276528	21	45152500	CSTB	ENSG00000160213	anxiety_pgc_2026	C	1996	rs8130730	unconditioned	2.81813e-36	0.968511	7.35845e-38	0.0252827	0.00620661	81.857	OID20294	no_MHC	UKB
69552	rs2276528	21	45152500	CSTB	ENSG00000160213	anxiety_pgc_2026	C	1994	rs8131290	unconditioned	4.71796e-07	0.97046	1.23292e-08	0.0253564	0.00418297	14.5667	OID20294	no_MHC	UKB
69553	rs2276528	21	45152500	CSTB	ENSG00000160213	anxiety_pgc_2026	C	1966	rs879205	unconditioned	4.3351e-33	0.964509	1.12827e-34	0.0250922	0.0103989	74.5186	OID20294	no_MHC	UKB
69554	rs2276528	21	45152500	CSTB	ENSG00000160213	anxiety_pgc_2026	C	1994	rs9974857	unconditioned	0.0280377	0.890842	0.000732697	0.0232228	0.0571647	3.5742	OID20294	no_MHC	UKB
69555	rs2276528	21	45152500	CSTB	ENSG00000160213	anxiety_pgc_2026	C	1971	rs9979788	unconditioned	0.0201537	0.940451	0.000524775	0.0244737	0.0143971	3.90437	OID20294	no_MHC	UKB
69556	rs2276528	21	45152500	CSTB	ENSG00000160213	anxiety_pgc_2026	C	1974	rs9982328	unconditioned	7.45555e-15	0.971734	1.94138e-16	0.0253004	0.00296591	32.5298	OID20294	no_MHC	UKB
69557	rs2276528	21	45152500	CSTB	ENSG00000160213	anxiety_pgc_2026	C	1965	rs9982889	unconditioned	0.00019526	0.970837	5.07978e-06	0.0252531	0.0037098	8.54118	OID20294	no_MHC	UKB
69558	rs2276528	21	45152500	CSTB	ENSG00000160213	anxiety_pgc_2026	C	1966	rs9983734	unconditioned	4.25484e-27	0.960782	1.10755e-28	0.0249953	0.0142224	60.7217	OID20294	no_MHC	UKB
69559	rs2276528	21	45152500	CSTB	ENSG00000160213	bipolar	C	2666	unconditioned	unconditioned	0	0.918701	0	0.0757074	0.00559126	4615.26	OID20294	no_MHC	UKB
69560	rs2276528	21	45152500	CSTB	ENSG00000160213	bipolar	C	2040	rs111837841	unconditioned	0.00600333	0.83132	0.000383666	0.0530194	0.109273	5.11544	OID20294	no_MHC	UKB
69561	rs2276528	21	45152500	CSTB	ENSG00000160213	bipolar	C	2041	rs112465075	unconditioned	6.02056e-13	0.932968	3.84814e-14	0.0596249	0.00740671	28.1384	OID20294	no_MHC	UKB
69562	rs2276528	21	45152500	CSTB	ENSG00000160213	bipolar	C	2040	rs113493775	unconditioned	0.00117834	0.703369	7.53061e-05	0.0447008	0.250677	6.74365	OID20294	no_MHC	UKB
69563	rs2276528	21	45152500	CSTB	ENSG00000160213	bipolar	C	2043	rs113778630	unconditioned	1.33395e-10	0.917834	8.53415e-12	0.0586964	0.0234693	22.7377	OID20294	no_MHC	UKB
69564	rs2276528	21	45152500	CSTB	ENSG00000160213	bipolar	C	2041	rs114532210	unconditioned	0.0161782	0.84681	0.00103472	0.054078	0.0818986	4.12409	OID20294	no_MHC	UKB
69565	rs2276528	21	45152500	CSTB	ENSG00000160213	bipolar	C	2041	rs117226667	unconditioned	4.77402e-19	0.924445	3.05187e-20	0.0590802	0.0164751	42.1859	OID20294	no_MHC	UKB
69566	rs2276528	21	45152500	CSTB	ENSG00000160213	bipolar	C	2041	rs117527949	unconditioned	1.09949e-05	0.901302	7.03172e-07	0.0576012	0.0410851	11.4181	OID20294	no_MHC	UKB
69567	rs2276528	21	45152500	CSTB	ENSG00000160213	bipolar	C	2047	rs117636499	unconditioned	3.25701e-123	0.919293	2.08419e-124	0.0588046	0.0219024	282.037	OID20294	no_MHC	UKB
69568	rs2276528	21	45152500	CSTB	ENSG00000160213	bipolar	C	2040	rs117674831	unconditioned	0.00146392	0.918302	9.35572e-05	0.0586661	0.0214748	6.52664	OID20294	no_MHC	UKB
69569	rs2276528	21	45152500	CSTB	ENSG00000160213	bipolar	C	2042	rs118075654	unconditioned	0.000156566	0.904231	1.0018e-05	0.0578203	0.0377824	8.76203	OID20294	no_MHC	UKB
69570	rs2276528	21	45152500	CSTB	ENSG00000160213	bipolar	C	2041	rs1300	unconditioned	2.90999e-41	0.935095	1.8599e-42	0.0597608	0.00514447	93.3378	OID20294	no_MHC	UKB
69571	rs2276528	21	45152500	CSTB	ENSG00000160213	bipolar	C	2046	rs13050410	unconditioned	6.5368e-35	0.935358	4.18289e-36	0.0598486	0.00479301	78.713	OID20294	no_MHC	UKB
69572	rs2276528	21	45152500	CSTB	ENSG00000160213	bipolar	C	2041	rs138580671	unconditioned	4.47702e-40	0.890372	2.86386e-41	0.0569027	0.052725	90.6044	OID20294	no_MHC	UKB
69573	rs2276528	21	45152500	CSTB	ENSG00000160213	bipolar	C	2040	rs139875629	unconditioned	0.00410462	0.707997	0.000262321	0.0450046	0.242632	5.49564	OID20294	no_MHC	UKB
69574	rs2276528	21	45152500	CSTB	ENSG00000160213	bipolar	C	2041	rs140001054	unconditioned	9.61422e-10	0.933811	6.14511e-11	0.0596798	0.00650874	20.7626	OID20294	no_MHC	UKB
69575	rs2276528	21	45152500	CSTB	ENSG00000160213	bipolar	C	2044	rs143427051	unconditioned	3.75631e-12	0.921587	2.40383e-13	0.0589569	0.0194557	26.3076	OID20294	no_MHC	UKB
69576	rs2276528	21	45152500	CSTB	ENSG00000160213	bipolar	C	2044	rs145490163	unconditioned	0.000134078	0.59986	8.58109e-06	0.0380295	0.361968	8.91709	OID20294	no_MHC	UKB
69577	rs2276528	21	45152500	CSTB	ENSG00000160213	bipolar	C	2042	rs151072268	unconditioned	4.57161e-08	0.917984	2.9232e-09	0.0586746	0.0233416	16.9008	OID20294	no_MHC	UKB
69578	rs2276528	21	45152500	CSTB	ENSG00000160213	bipolar	C	2042	rs151220679	unconditioned	1.57511e-37	0.928014	1.00703e-38	0.0593191	0.0126667	84.7413	OID20294	no_MHC	UKB
69579	rs2276528	21	45152500	CSTB	ENSG00000160213	bipolar	C	2042	rs162364	unconditioned	7.73743e-05	0.933644	4.9459e-06	0.0596736	0.00659971	9.46686	OID20294	no_MHC	UKB
69580	rs2276528	21	45152500	CSTB	ENSG00000160213	bipolar	C	2041	rs17004503	unconditioned	0.0014505	0.91591	9.27231e-05	0.0585256	0.0240211	6.53585	OID20294	no_MHC	UKB
69581	rs2276528	21	45152500	CSTB	ENSG00000160213	bipolar	C	2041	rs190186144	unconditioned	9.95464e-10	0.934323	6.36338e-11	0.0597195	0.00595758	20.7278	OID20294	no_MHC	UKB
69582	rs2276528	21	45152500	CSTB	ENSG00000160213	bipolar	C	2041	rs2299807	unconditioned	0.0128542	0.759458	0.000821709	0.0483701	0.178496	4.35408	OID20294	no_MHC	UKB
69583	rs2276528	21	45152500	CSTB	ENSG00000160213	bipolar	C	2048	rs2838363	unconditioned	0.0103265	0.889678	0.000660783	0.0568875	0.0424468	4.57305	OID20294	no_MHC	UKB
69584	rs2276528	21	45152500	CSTB	ENSG00000160213	bipolar	C	2111	rs2838385	unconditioned	5.67544e-16	0.931305	3.68512e-17	0.0604624	0.00823257	35.1052	OID20294	no_MHC	UKB
69585	rs2276528	21	45152500	CSTB	ENSG00000160213	bipolar	C	2077	rs2838395	unconditioned	1.13437e-06	0.934892	7.30817e-08	0.0602256	0.00488145	13.6894	OID20294	no_MHC	UKB
69586	rs2276528	21	45152500	CSTB	ENSG00000160213	bipolar	C	2046	rs2838396	unconditioned	2.29257e-18	0.927653	1.46826e-19	0.059398	0.0129488	40.6169	OID20294	no_MHC	UKB
69587	rs2276528	21	45152500	CSTB	ENSG00000160213	bipolar	C	2070	rs28413183	unconditioned	5.32959e-11	0.932374	3.41863e-12	0.0597986	0.00782752	23.6552	OID20294	no_MHC	UKB
69588	rs2276528	21	45152500	CSTB	ENSG00000160213	bipolar	C	2040	rs28435254	unconditioned	0.0205227	0.847684	0.00131158	0.0540981	0.0763837	3.88622	OID20294	no_MHC	UKB
69589	rs2276528	21	45152500	CSTB	ENSG00000160213	bipolar	C	2132	rs28507960	unconditioned	0.000529789	0.93022	3.42347e-05	0.0601013	0.00911435	7.54303	OID20294	no_MHC	UKB
69590	rs2276528	21	45152500	CSTB	ENSG00000160213	bipolar	C	2041	rs4819312	unconditioned	5.59098e-05	0.92894	3.57381e-06	0.0593672	0.0116334	9.79177	OID20294	no_MHC	UKB
69591	rs2276528	21	45152500	CSTB	ENSG00000160213	bipolar	C	2040	rs56227640	unconditioned	0.0183165	0.741365	0.00117059	0.0471878	0.19196	3.99995	OID20294	no_MHC	UKB
69592	rs2276528	21	45152500	CSTB	ENSG00000160213	bipolar	C	2043	rs58548854	unconditioned	0.000890678	0.827845	5.74972e-05	0.0533231	0.117884	7.02353	OID20294	no_MHC	UKB
69593	rs2276528	21	45152500	CSTB	ENSG00000160213	bipolar	C	2042	rs58813804	unconditioned	0.00013282	0.687643	8.494e-06	0.043707	0.268508	8.92651	OID20294	no_MHC	UKB
69594	rs2276528	21	45152500	CSTB	ENSG00000160213	bipolar	C	2041	rs62226935	unconditioned	0.0185228	0.874451	0.00118408	0.0558497	0.0499926	3.98875	OID20294	no_MHC	UKB
69595	rs2276528	21	45152500	CSTB	ENSG00000160213	bipolar	C	2044	rs62228171	unconditioned	0.00894401	0.909245	0.000572185	0.0581451	0.0230934	4.71677	OID20294	no_MHC	UKB
69596	rs2276528	21	45152500	CSTB	ENSG00000160213	bipolar	C	2044	rs62228688	unconditioned	0.000670855	0.697593	4.38289e-05	0.0453194	0.256373	7.30696	OID20294	no_MHC	UKB
69597	rs2276528	21	45152500	CSTB	ENSG00000160213	bipolar	C	2045	rs62228690	unconditioned	3.12848e-46	0.874399	2.00656e-47	0.0560131	0.0695879	104.778	OID20294	no_MHC	UKB
69598	rs2276528	21	45152500	CSTB	ENSG00000160213	bipolar	C	2072	rs62229227	unconditioned	2.23923e-202	0.932733	1.43813e-203	0.0598968	0.00737042	464.316	OID20294	no_MHC	UKB
69599	rs2276528	21	45152500	CSTB	ENSG00000160213	bipolar	C	2042	rs71322539	unconditioned	4.81162e-83	0.923225	3.0767e-84	0.059016	0.0177588	189.544	OID20294	no_MHC	UKB
69600	rs2276528	21	45152500	CSTB	ENSG00000160213	bipolar	C	2041	rs7276425	unconditioned	6.52811e-21	0.932942	4.17256e-22	0.0596232	0.00743522	46.4782	OID20294	no_MHC	UKB
69601	rs2276528	21	45152500	CSTB	ENSG00000160213	bipolar	C	2043	rs7279663	unconditioned	3.05763e-12	0.850764	1.96311e-13	0.0545275	0.0947083	26.5134	OID20294	no_MHC	UKB
69602	rs2276528	21	45152500	CSTB	ENSG00000160213	bipolar	C	2045	rs7283769	unconditioned	7.27846e-24	0.924398	4.65789e-25	0.0591409	0.0164613	53.2771	OID20294	no_MHC	UKB
69603	rs2276528	21	45152500	CSTB	ENSG00000160213	bipolar	C	2043	rs73226964	unconditioned	5.14928e-06	0.922905	3.29403e-07	0.0590207	0.0180692	12.1767	OID20294	no_MHC	UKB
69604	rs2276528	21	45152500	CSTB	ENSG00000160213	bipolar	C	2041	rs73375207	unconditioned	7.69953e-30	0.932094	4.92137e-31	0.0595691	0.00833676	67.0364	OID20294	no_MHC	UKB
69605	rs2276528	21	45152500	CSTB	ENSG00000160213	bipolar	C	2042	rs73378255	unconditioned	7.40223e-08	0.902123	4.73961e-09	0.0577223	0.0401545	16.4189	OID20294	no_MHC	UKB
69606	rs2276528	21	45152500	CSTB	ENSG00000160213	bipolar	C	2041	rs74542714	unconditioned	7.39124e-08	0.90435	4.72675e-09	0.057796	0.0378542	16.4204	OID20294	no_MHC	UKB
69607	rs2276528	21	45152500	CSTB	ENSG00000160213	bipolar	C	2043	rs75162335	unconditioned	1.73133e-08	0.929866	1.10744e-09	0.059468	0.0106664	17.8718	OID20294	no_MHC	UKB
69608	rs2276528	21	45152500	CSTB	ENSG00000160213	bipolar	C	2042	rs77554400	unconditioned	0.0029248	0.903556	0.000186972	0.0577254	0.0356071	5.83453	OID20294	no_MHC	UKB
69609	rs2276528	21	45152500	CSTB	ENSG00000160213	bipolar	C	2041	rs77817180	unconditioned	2.65933e-13	0.928133	1.6999e-14	0.0593159	0.0125506	28.9555	OID20294	no_MHC	UKB
69610	rs2276528	21	45152500	CSTB	ENSG00000160213	bipolar	C	2042	rs78953484	unconditioned	0.00600502	0.896233	0.000384107	0.0572868	0.0400906	5.11516	OID20294	no_MHC	UKB
69611	rs2276528	21	45152500	CSTB	ENSG00000160213	bipolar	C	2041	rs79790806	unconditioned	1.6225e-28	0.764475	1.04088e-29	0.0488567	0.186668	63.9884	OID20294	no_MHC	UKB
69612	rs2276528	21	45152500	CSTB	ENSG00000160213	bipolar	C	2071	rs8130730	unconditioned	2.69824e-36	0.927825	1.73515e-37	0.059653	0.012522	81.9005	OID20294	no_MHC	UKB
69613	rs2276528	21	45152500	CSTB	ENSG00000160213	bipolar	C	2069	rs8131290	unconditioned	4.36639e-07	0.924998	2.80042e-08	0.0593098	0.0156913	14.6442	OID20294	no_MHC	UKB
69614	rs2276528	21	45152500	CSTB	ENSG00000160213	bipolar	C	2041	rs879205	unconditioned	4.16819e-33	0.928051	2.66441e-34	0.0593107	0.0126383	74.5578	OID20294	no_MHC	UKB
69615	rs2276528	21	45152500	CSTB	ENSG00000160213	bipolar	C	2070	rs9974857	unconditioned	0.000252158	0.796643	1.62209e-05	0.0510947	0.151994	8.28546	OID20294	no_MHC	UKB
69616	rs2276528	21	45152500	CSTB	ENSG00000160213	bipolar	C	2046	rs9979788	unconditioned	0.0189425	0.89989	0.00121134	0.0575238	0.0224327	3.96635	OID20294	no_MHC	UKB
69617	rs2276528	21	45152500	CSTB	ENSG00000160213	bipolar	C	2050	rs9982328	unconditioned	7.16821e-15	0.934129	4.5936e-16	0.0598557	0.00601551	32.5691	OID20294	no_MHC	UKB
69618	rs2276528	21	45152500	CSTB	ENSG00000160213	bipolar	C	2040	rs9982889	unconditioned	0.000187934	0.9343	1.20106e-05	0.0597042	0.00579613	8.57942	OID20294	no_MHC	UKB
69619	rs2276528	21	45152500	CSTB	ENSG00000160213	bipolar	C	2041	rs9983734	unconditioned	4.04891e-27	0.914135	2.58883e-28	0.0584213	0.0274437	60.7713	OID20294	no_MHC	UKB
69620	rs2276528	21	45152500	CSTB	ENSG00000160213	bipolar_noukb	C	2654	unconditioned	unconditioned	0	0.912133	0	0.0819827	0.00588414	4615.27	OID20294	no_MHC	UKB
69621	rs2276528	21	45152500	CSTB	ENSG00000160213	bipolar_noukb	C	2041	rs111837841	unconditioned	0.00540831	0.748918	0.000389725	0.0537759	0.191508	5.21982	OID20294	no_MHC	UKB
69622	rs2276528	21	45152500	CSTB	ENSG00000160213	bipolar_noukb	C	2042	rs112465075	unconditioned	5.97318e-13	0.925636	4.30479e-14	0.0667017	0.00766266	28.1463	OID20294	no_MHC	UKB
69623	rs2276528	21	45152500	CSTB	ENSG00000160213	bipolar_noukb	C	2041	rs113493775	unconditioned	0.00106561	0.636072	7.67881e-05	0.0455184	0.317267	6.84421	OID20294	no_MHC	UKB
69624	rs2276528	21	45152500	CSTB	ENSG00000160213	bipolar_noukb	C	2044	rs113778630	unconditioned	1.3232e-10	0.910398	9.54452e-12	0.065645	0.0239565	22.7458	OID20294	no_MHC	UKB
69625	rs2276528	21	45152500	CSTB	ENSG00000160213	bipolar_noukb	C	2042	rs114532210	unconditioned	0.015055	0.7879	0.00108579	0.0566851	0.139274	4.19605	OID20294	no_MHC	UKB
69626	rs2276528	21	45152500	CSTB	ENSG00000160213	bipolar_noukb	C	2042	rs117226667	unconditioned	4.73673e-19	0.917179	3.41417e-20	0.0660923	0.0167289	42.1938	OID20294	no_MHC	UKB
69627	rs2276528	21	45152500	CSTB	ENSG00000160213	bipolar_noukb	C	2042	rs117527949	unconditioned	1.10158e-05	0.903007	7.9419e-07	0.065071	0.0319107	11.4162	OID20294	no_MHC	UKB
69628	rs2276528	21	45152500	CSTB	ENSG00000160213	bipolar_noukb	C	2048	rs117636499	unconditioned	3.24423e-123	0.915283	2.34044e-124	0.0660114	0.0187056	282.041	OID20294	no_MHC	UKB
69629	rs2276528	21	45152500	CSTB	ENSG00000160213	bipolar_noukb	C	2041	rs117674831	unconditioned	0.00143447	0.899739	0.000103368	0.0648017	0.0339211	6.54696	OID20294	no_MHC	UKB
69630	rs2276528	21	45152500	CSTB	ENSG00000160213	bipolar_noukb	C	2043	rs118075654	unconditioned	0.000154651	0.893159	1.11576e-05	0.0643963	0.0422788	8.77434	OID20294	no_MHC	UKB
69631	rs2276528	21	45152500	CSTB	ENSG00000160213	bipolar_noukb	C	2042	rs1300	unconditioned	2.88833e-41	0.928138	2.0815e-42	0.066882	0.00498006	93.3453	OID20294	no_MHC	UKB
69632	rs2276528	21	45152500	CSTB	ENSG00000160213	bipolar_noukb	C	2047	rs13050410	unconditioned	6.48632e-35	0.928142	4.67998e-36	0.0669619	0.00489596	78.7208	OID20294	no_MHC	UKB
69633	rs2276528	21	45152500	CSTB	ENSG00000160213	bipolar_noukb	C	2042	rs138580671	unconditioned	4.47476e-40	0.889826	3.22685e-41	0.0641212	0.0460531	90.605	OID20294	no_MHC	UKB
69634	rs2276528	21	45152500	CSTB	ENSG00000160213	bipolar_noukb	C	2041	rs139875629	unconditioned	0.00318942	0.550149	0.000229831	0.0392368	0.407195	5.74792	OID20294	no_MHC	UKB
69635	rs2276528	21	45152500	CSTB	ENSG00000160213	bipolar_noukb	C	2042	rs140001054	unconditioned	9.54125e-10	0.926736	6.87622e-11	0.0667818	0.00648229	20.7702	OID20294	no_MHC	UKB
69636	rs2276528	21	45152500	CSTB	ENSG00000160213	bipolar_noukb	C	2045	rs143427051	unconditioned	3.72754e-12	0.914512	2.68931e-13	0.0659598	0.0195282	26.3153	OID20294	no_MHC	UKB
69637	rs2276528	21	45152500	CSTB	ENSG00000160213	bipolar_noukb	C	2045	rs145490163	unconditioned	9.76339e-05	0.436813	7.04474e-06	0.030986	0.532096	9.23429	OID20294	no_MHC	UKB
69638	rs2276528	21	45152500	CSTB	ENSG00000160213	bipolar_noukb	C	2043	rs151072268	unconditioned	4.52067e-08	0.907735	3.25933e-09	0.0654193	0.026846	16.912	OID20294	no_MHC	UKB
69639	rs2276528	21	45152500	CSTB	ENSG00000160213	bipolar_noukb	C	2043	rs151220679	unconditioned	1.56408e-37	0.921476	1.1275e-38	0.0664146	0.0121099	84.7484	OID20294	no_MHC	UKB
69640	rs2276528	21	45152500	CSTB	ENSG00000160213	bipolar_noukb	C	2043	rs162364	unconditioned	7.67114e-05	0.92566	5.52893e-06	0.0667088	0.00754888	9.47546	OID20294	no_MHC	UKB
69641	rs2276528	21	45152500	CSTB	ENSG00000160213	bipolar_noukb	C	2042	rs17004503	unconditioned	0.00142565	0.900214	0.000102756	0.0648506	0.0334071	6.55312	OID20294	no_MHC	UKB
69642	rs2276528	21	45152500	CSTB	ENSG00000160213	bipolar_noukb	C	2042	rs190186144	unconditioned	9.87915e-10	0.927318	7.1205e-11	0.0668316	0.00585025	20.7354	OID20294	no_MHC	UKB
69643	rs2276528	21	45152500	CSTB	ENSG00000160213	bipolar_noukb	C	2042	rs2299807	unconditioned	0.0106499	0.629151	0.000767621	0.0450335	0.314398	4.54221	OID20294	no_MHC	UKB
69644	rs2276528	21	45152500	CSTB	ENSG00000160213	bipolar_noukb	C	2049	rs2838363	unconditioned	0.00987607	0.856744	0.000712508	0.0617387	0.0709291	4.61764	OID20294	no_MHC	UKB
69645	rs2276528	21	45152500	CSTB	ENSG00000160213	bipolar_noukb	C	2112	rs2838385	unconditioned	5.63269e-16	0.924298	4.12186e-17	0.0676298	0.00807252	35.1128	OID20294	no_MHC	UKB
69646	rs2276528	21	45152500	CSTB	ENSG00000160213	bipolar_noukb	C	2078	rs2838395	unconditioned	1.1255e-06	0.927634	8.1775e-08	0.0673938	0.00497071	13.6973	OID20294	no_MHC	UKB
69647	rs2276528	21	45152500	CSTB	ENSG00000160213	bipolar_noukb	C	2047	rs2838396	unconditioned	2.27216e-18	0.919404	1.64099e-19	0.0663869	0.0142093	40.6258	OID20294	no_MHC	UKB
69648	rs2276528	21	45152500	CSTB	ENSG00000160213	bipolar_noukb	C	2071	rs28413183	unconditioned	5.28757e-11	0.925031	3.82292e-12	0.0668718	0.00809733	23.6631	OID20294	no_MHC	UKB
69649	rs2276528	21	45152500	CSTB	ENSG00000160213	bipolar_noukb	C	2041	rs28435254	unconditioned	0.0190523	0.787887	0.00137292	0.0566404	0.135048	3.96057	OID20294	no_MHC	UKB
69650	rs2276528	21	45152500	CSTB	ENSG00000160213	bipolar_noukb	C	2133	rs28507960	unconditioned	0.000525595	0.923157	3.82573e-05	0.0671862	0.0090927	7.55098	OID20294	no_MHC	UKB
69651	rs2276528	21	45152500	CSTB	ENSG00000160213	bipolar_noukb	C	2042	rs4819312	unconditioned	5.54617e-05	0.921502	3.99728e-06	0.0664033	0.0120348	9.79982	OID20294	no_MHC	UKB
69652	rs2276528	21	45152500	CSTB	ENSG00000160213	bipolar_noukb	C	2041	rs56227640	unconditioned	0.0149606	0.604874	0.00107807	0.0432516	0.335836	4.20233	OID20294	no_MHC	UKB
69653	rs2276528	21	45152500	CSTB	ENSG00000160213	bipolar_noukb	C	2044	rs58548854	unconditioned	0.000871927	0.810426	6.33393e-05	0.0587418	0.129897	7.0448	OID20294	no_MHC	UKB
69654	rs2276528	21	45152500	CSTB	ENSG00000160213	bipolar_noukb	C	2043	rs58813804	unconditioned	0.000100786	0.521795	7.26726e-06	0.0371835	0.440913	9.20251	OID20294	no_MHC	UKB
69655	rs2276528	21	45152500	CSTB	ENSG00000160213	bipolar_noukb	C	2042	rs62226935	unconditioned	0.0177133	0.83617	0.00127672	0.0601838	0.0846559	4.03344	OID20294	no_MHC	UKB
69656	rs2276528	21	45152500	CSTB	ENSG00000160213	bipolar_noukb	C	2045	rs62228171	unconditioned	0.00878671	0.893224	0.000633786	0.0643953	0.0329607	4.73451	OID20294	no_MHC	UKB
69657	rs2276528	21	45152500	CSTB	ENSG00000160213	bipolar_noukb	C	2045	rs62228688	unconditioned	0.000708085	0.736297	5.17933e-05	0.0536476	0.209295	7.25295	OID20294	no_MHC	UKB
69658	rs2276528	21	45152500	CSTB	ENSG00000160213	bipolar_noukb	C	2046	rs62228690	unconditioned	3.03092e-46	0.847048	2.19343e-47	0.0612079	0.0917446	104.81	OID20294	no_MHC	UKB
69659	rs2276528	21	45152500	CSTB	ENSG00000160213	bipolar_noukb	C	2073	rs62229227	unconditioned	2.22215e-202	0.925533	1.60864e-203	0.0669928	0.00747426	464.324	OID20294	no_MHC	UKB
69660	rs2276528	21	45152500	CSTB	ENSG00000160213	bipolar_noukb	C	2043	rs71322539	unconditioned	4.76006e-83	0.913293	3.43195e-84	0.0658266	0.02088	189.554	OID20294	no_MHC	UKB
69661	rs2276528	21	45152500	CSTB	ENSG00000160213	bipolar_noukb	C	2042	rs7276425	unconditioned	6.47893e-21	0.925916	4.66926e-22	0.0667219	0.00736192	46.4857	OID20294	no_MHC	UKB
69662	rs2276528	21	45152500	CSTB	ENSG00000160213	bipolar_noukb	C	2044	rs7279663	unconditioned	3.10281e-12	0.863321	2.24292e-13	0.0623324	0.0743465	26.4987	OID20294	no_MHC	UKB
69663	rs2276528	21	45152500	CSTB	ENSG00000160213	bipolar_noukb	C	2046	rs7283769	unconditioned	7.20269e-24	0.91477	5.19761e-25	0.0659925	0.0192379	53.2876	OID20294	no_MHC	UKB
69664	rs2276528	21	45152500	CSTB	ENSG00000160213	bipolar_noukb	C	2044	rs73226964	unconditioned	5.11197e-06	0.916208	3.68702e-07	0.0660639	0.0177229	12.1839	OID20294	no_MHC	UKB
69665	rs2276528	21	45152500	CSTB	ENSG00000160213	bipolar_noukb	C	2042	rs73375207	unconditioned	7.64014e-30	0.924906	5.50621e-31	0.0666491	0.00844537	67.0441	OID20294	no_MHC	UKB
69666	rs2276528	21	45152500	CSTB	ENSG00000160213	bipolar_noukb	C	2043	rs73378255	unconditioned	7.35518e-08	0.896391	5.30935e-09	0.0646672	0.0389417	16.4253	OID20294	no_MHC	UKB
69667	rs2276528	21	45152500	CSTB	ENSG00000160213	bipolar_noukb	C	2042	rs74542714	unconditioned	7.28228e-08	0.891029	5.25131e-09	0.064208	0.0447634	16.4352	OID20294	no_MHC	UKB
69668	rs2276528	21	45152500	CSTB	ENSG00000160213	bipolar_noukb	C	2044	rs75162335	unconditioned	1.71723e-08	0.922296	1.23856e-09	0.0665097	0.011194	17.88	OID20294	no_MHC	UKB
69669	rs2276528	21	45152500	CSTB	ENSG00000160213	bipolar_noukb	C	2043	rs77554400	unconditioned	0.00282347	0.872285	0.000203508	0.0628101	0.061878	5.86979	OID20294	no_MHC	UKB
69670	rs2276528	21	45152500	CSTB	ENSG00000160213	bipolar_noukb	C	2042	rs77817180	unconditioned	2.63883e-13	0.920968	1.90191e-14	0.0663654	0.0126662	28.9633	OID20294	no_MHC	UKB
69671	rs2276528	21	45152500	CSTB	ENSG00000160213	bipolar_noukb	C	2043	rs78953484	unconditioned	0.00591451	0.882634	0.000426516	0.0636024	0.0474226	5.13035	OID20294	no_MHC	UKB
69672	rs2276528	21	45152500	CSTB	ENSG00000160213	bipolar_noukb	C	2042	rs79790806	unconditioned	1.72503e-28	0.812755	1.2458e-29	0.0585675	0.128677	63.9271	OID20294	no_MHC	UKB
69673	rs2276528	21	45152500	CSTB	ENSG00000160213	bipolar_noukb	C	2072	rs8130730	unconditioned	2.67834e-36	0.920947	1.94174e-37	0.0667542	0.0122987	81.9079	OID20294	no_MHC	UKB
69674	rs2276528	21	45152500	CSTB	ENSG00000160213	bipolar_noukb	C	2070	rs8131290	unconditioned	4.32885e-07	0.917056	3.12939e-08	0.0662786	0.0166651	14.6528	OID20294	no_MHC	UKB
69675	rs2276528	21	45152500	CSTB	ENSG00000160213	bipolar_noukb	C	2042	rs879205	unconditioned	4.13653e-33	0.920953	2.98137e-34	0.0663643	0.0126827	74.5655	OID20294	no_MHC	UKB
69676	rs2276528	21	45152500	CSTB	ENSG00000160213	bipolar_noukb	C	2071	rs9974857	unconditioned	0.000251074	0.793194	1.81981e-05	0.0573424	0.149194	8.28976	OID20294	no_MHC	UKB
69677	rs2276528	21	45152500	CSTB	ENSG00000160213	bipolar_noukb	C	2047	rs9979788	unconditioned	0.0187243	0.890053	0.00135003	0.0641473	0.0257258	3.97793	OID20294	no_MHC	UKB
69678	rs2276528	21	45152500	CSTB	ENSG00000160213	bipolar_noukb	C	2051	rs9982328	unconditioned	7.11464e-15	0.927159	5.13861e-16	0.0669589	0.00588224	32.5766	OID20294	no_MHC	UKB
69679	rs2276528	21	45152500	CSTB	ENSG00000160213	bipolar_noukb	C	2041	rs9982889	unconditioned	0.000186399	0.926684	1.3432e-05	0.0667709	0.00634568	8.58762	OID20294	no_MHC	UKB
69680	rs2276528	21	45152500	CSTB	ENSG00000160213	bipolar_noukb	C	2042	rs9983734	unconditioned	4.00457e-27	0.904133	2.88707e-28	0.0651522	0.0307148	60.7824	OID20294	no_MHC	UKB
69681	rs2276528	21	45152500	CSTB	ENSG00000160213	depression_Als_noukb_included	C	2556	unconditioned	unconditioned	0	0.906219	0	0.0780568	0.0157239	4615.27	OID20294	no_MHC	UKB
69682	rs2276528	21	45152500	CSTB	ENSG00000160213	depression_Als_noukb_included	C	1988	rs111837841	unconditioned	0.00657561	0.910279	0.000450081	0.0622856	0.0204099	5.02439	OID20294	no_MHC	UKB
69683	rs2276528	21	45152500	CSTB	ENSG00000160213	depression_Als_noukb_included	C	1989	rs112465075	unconditioned	6.01811e-13	0.932552	4.11945e-14	0.0638305	0.00361743	28.1388	OID20294	no_MHC	UKB
69684	rs2276528	21	45152500	CSTB	ENSG00000160213	depression_Als_noukb_included	C	1988	rs113493775	unconditioned	0.00155018	0.923779	0.000106105	0.0632187	0.0113462	6.46939	OID20294	no_MHC	UKB
69685	rs2276528	21	45152500	CSTB	ENSG00000160213	depression_Als_noukb_included	C	1991	rs113778630	unconditioned	1.33892e-10	0.921415	9.16782e-12	0.0630755	0.0155097	22.734	OID20294	no_MHC	UKB
69686	rs2276528	21	45152500	CSTB	ENSG00000160213	depression_Als_noukb_included	C	1988	rs114532210	unconditioned	0.0393958	0.886682	0.00269653	0.0606803	0.0105454	3.2341	OID20294	no_MHC	UKB
69687	rs2276528	21	45152500	CSTB	ENSG00000160213	depression_Als_noukb_included	C	1989	rs117226667	unconditioned	4.78558e-19	0.926866	3.27609e-20	0.0634413	0.00969238	42.1835	OID20294	no_MHC	UKB
69688	rs2276528	21	45152500	CSTB	ENSG00000160213	depression_Als_noukb_included	C	1989	rs117527949	unconditioned	1.13248e-05	0.927524	7.75261e-07	0.0634863	0.00897807	11.3885	OID20294	no_MHC	UKB
69689	rs2276528	21	45152500	CSTB	ENSG00000160213	depression_Als_noukb_included	C	1995	rs117636499	unconditioned	3.28267e-123	0.92818	2.24782e-124	0.0635493	0.00827068	282.029	OID20294	no_MHC	UKB
69690	rs2276528	21	45152500	CSTB	ENSG00000160213	depression_Als_noukb_included	C	1988	rs117674831	unconditioned	0.00147625	0.925039	0.000101045	0.0633062	0.0100772	6.51825	OID20294	no_MHC	UKB
69691	rs2276528	21	45152500	CSTB	ENSG00000160213	depression_Als_noukb_included	C	1988	rs118075654	unconditioned	0.0451083	0.883281	0.00308754	0.06045	0.00807332	3.09869	OID20294	no_MHC	UKB
69692	rs2276528	21	45152500	CSTB	ENSG00000160213	depression_Als_noukb_included	C	1989	rs1300	unconditioned	2.89152e-41	0.929139	1.97939e-42	0.0635969	0.00726446	93.3442	OID20294	no_MHC	UKB
69693	rs2276528	21	45152500	CSTB	ENSG00000160213	depression_Als_noukb_included	C	1994	rs13050410	unconditioned	3.48697e-35	0.498938	2.42024e-36	0.0341635	0.466898	79.3414	OID20294	no_MHC	UKB
69694	rs2276528	21	45152500	CSTB	ENSG00000160213	depression_Als_noukb_included	C	1989	rs138580671	unconditioned	4.64925e-40	0.925034	3.18286e-41	0.0633159	0.0116499	90.5667	OID20294	no_MHC	UKB
69695	rs2276528	21	45152500	CSTB	ENSG00000160213	depression_Als_noukb_included	C	1988	rs139875629	unconditioned	0.0053583	0.923693	0.00036676	0.0632168	0.00736477	5.22911	OID20294	no_MHC	UKB
69696	rs2276528	21	45152500	CSTB	ENSG00000160213	depression_Als_noukb_included	C	1989	rs140001054	unconditioned	9.42897e-10	0.915775	6.45483e-11	0.06267	0.0215552	20.7821	OID20294	no_MHC	UKB
69697	rs2276528	21	45152500	CSTB	ENSG00000160213	depression_Als_noukb_included	C	1992	rs143427051	unconditioned	3.78377e-12	0.928392	2.59119e-13	0.0635696	0.00803839	26.3003	OID20294	no_MHC	UKB
69698	rs2276528	21	45152500	CSTB	ENSG00000160213	depression_Als_noukb_included	C	1992	rs145490163	unconditioned	0.000207238	0.927078	1.41938e-05	0.063487	0.00921311	8.48164	OID20294	no_MHC	UKB
69699	rs2276528	21	45152500	CSTB	ENSG00000160213	depression_Als_noukb_included	C	1990	rs151072268	unconditioned	4.60293e-08	0.92435	3.15134e-09	0.0632721	0.0123774	16.894	OID20294	no_MHC	UKB
69700	rs2276528	21	45152500	CSTB	ENSG00000160213	depression_Als_noukb_included	C	1990	rs151220679	unconditioned	1.5598e-37	0.919163	1.06815e-38	0.0629267	0.01791	84.7511	OID20294	no_MHC	UKB
69701	rs2276528	21	45152500	CSTB	ENSG00000160213	depression_Als_noukb_included	C	1990	rs162364	unconditioned	7.72294e-05	0.93183	5.28683e-06	0.0637852	0.00430224	9.46873	OID20294	no_MHC	UKB
69702	rs2276528	21	45152500	CSTB	ENSG00000160213	depression_Als_noukb_included	C	1989	rs17004503	unconditioned	0.00147171	0.928879	0.000100744	0.063579	0.00596906	6.52133	OID20294	no_MHC	UKB
69703	rs2276528	21	45152500	CSTB	ENSG00000160213	depression_Als_noukb_included	C	1989	rs190186144	unconditioned	7.80028e-10	0.73213	5.33937e-11	0.0498971	0.217973	20.9717	OID20294	no_MHC	UKB
69704	rs2276528	21	45152500	CSTB	ENSG00000160213	depression_Als_noukb_included	C	1989	rs2299807	unconditioned	0.0158823	0.912335	0.00108718	0.0624434	0.00825195	4.14255	OID20294	no_MHC	UKB
69705	rs2276528	21	45152500	CSTB	ENSG00000160213	depression_Als_noukb_included	C	1996	rs2838363	unconditioned	0.0105935	0.916462	0.000725376	0.0627438	0.00947483	4.54751	OID20294	no_MHC	UKB
69706	rs2276528	21	45152500	CSTB	ENSG00000160213	depression_Als_noukb_included	C	2059	rs2838385	unconditioned	5.68561e-16	0.932938	3.9101e-17	0.064157	0.00290547	35.1034	OID20294	no_MHC	UKB
69707	rs2276528	21	45152500	CSTB	ENSG00000160213	depression_Als_noukb_included	C	2025	rs2838395	unconditioned	1.12683e-06	0.928658	7.74601e-08	0.0638301	0.00751029	13.6961	OID20294	no_MHC	UKB
69708	rs2276528	21	45152500	CSTB	ENSG00000160213	depression_Als_noukb_included	C	1994	rs2838396	unconditioned	2.3006e-18	0.930863	1.57585e-19	0.0637564	0.00538092	40.6134	OID20294	no_MHC	UKB
69709	rs2276528	21	45152500	CSTB	ENSG00000160213	depression_Als_noukb_included	C	2018	rs28413183	unconditioned	5.32659e-11	0.931811	3.65287e-12	0.0638974	0.00429191	23.6557	OID20294	no_MHC	UKB
69710	rs2276528	21	45152500	CSTB	ENSG00000160213	depression_Als_noukb_included	C	1988	rs28435254	unconditioned	0.0218431	0.902097	0.0014951	0.0617331	0.0128321	3.82387	OID20294	no_MHC	UKB
69711	rs2276528	21	45152500	CSTB	ENSG00000160213	depression_Als_noukb_included	C	2080	rs28507960	unconditioned	0.000530108	0.930966	3.65197e-05	0.0641309	0.00433651	7.54243	OID20294	no_MHC	UKB
69712	rs2276528	21	45152500	CSTB	ENSG00000160213	depression_Als_noukb_included	C	1989	rs4819312	unconditioned	5.54779e-05	0.921712	3.79821e-06	0.0630885	0.0151403	9.79953	OID20294	no_MHC	UKB
69713	rs2276528	21	45152500	CSTB	ENSG00000160213	depression_Als_noukb_included	C	1988	rs56227640	unconditioned	0.0224614	0.905723	0.00153742	0.0619858	0.00829222	3.79596	OID20294	no_MHC	UKB
69714	rs2276528	21	45152500	CSTB	ENSG00000160213	depression_Als_noukb_included	C	1991	rs58548854	unconditioned	0.000993053	0.922754	6.80207e-05	0.0631925	0.0129923	6.91473	OID20294	no_MHC	UKB
69715	rs2276528	21	45152500	CSTB	ENSG00000160213	depression_Als_noukb_included	C	1990	rs58813804	unconditioned	0.000179445	0.929012	1.22839e-05	0.0635883	0.00720797	8.62564	OID20294	no_MHC	UKB
69716	rs2276528	21	45152500	CSTB	ENSG00000160213	depression_Als_noukb_included	C	1989	rs62226935	unconditioned	0.0193853	0.909824	0.001327	0.0622739	0.00718978	3.94324	OID20294	no_MHC	UKB
69717	rs2276528	21	45152500	CSTB	ENSG00000160213	depression_Als_noukb_included	C	1992	rs62228171	unconditioned	0.00850102	0.860195	0.000582791	0.0588992	0.0718217	4.76757	OID20294	no_MHC	UKB
69718	rs2276528	21	45152500	CSTB	ENSG00000160213	depression_Als_noukb_included	C	1992	rs62228688	unconditioned	0.000889565	0.923996	6.09618e-05	0.0633096	0.011744	7.02478	OID20294	no_MHC	UKB
69719	rs2276528	21	45152500	CSTB	ENSG00000160213	depression_Als_noukb_included	C	1993	rs62228690	unconditioned	3.31012e-46	0.925532	2.26674e-47	0.0633686	0.0110993	104.722	OID20294	no_MHC	UKB
69720	rs2276528	21	45152500	CSTB	ENSG00000160213	depression_Als_noukb_included	C	2020	rs62229227	unconditioned	2.23701e-202	0.932176	1.53337e-203	0.0638925	0.00393098	464.317	OID20294	no_MHC	UKB
69721	rs2276528	21	45152500	CSTB	ENSG00000160213	depression_Als_noukb_included	C	1990	rs71322539	unconditioned	4.41649e-83	0.847553	3.02805e-84	0.0580159	0.0944306	189.629	OID20294	no_MHC	UKB
69722	rs2276528	21	45152500	CSTB	ENSG00000160213	depression_Als_noukb_included	C	1989	rs7276425	unconditioned	6.52178e-21	0.932024	4.46426e-22	0.0637944	0.00418142	46.4791	OID20294	no_MHC	UKB
69723	rs2276528	21	45152500	CSTB	ENSG00000160213	depression_Als_noukb_included	C	1991	rs7279663	unconditioned	3.33896e-12	0.929093	2.28628e-13	0.0636102	0.00729726	26.4254	OID20294	no_MHC	UKB
69724	rs2276528	21	45152500	CSTB	ENSG00000160213	depression_Als_noukb_included	C	1993	rs7283769	unconditioned	7.337e-24	0.931854	5.02366e-25	0.0637999	0.00434578	53.2691	OID20294	no_MHC	UKB
69725	rs2276528	21	45152500	CSTB	ENSG00000160213	depression_Als_noukb_included	C	1991	rs73226964	unconditioned	5.16304e-06	0.925409	3.53498e-07	0.0633488	0.0112368	12.174	OID20294	no_MHC	UKB
69726	rs2276528	21	45152500	CSTB	ENSG00000160213	depression_Als_noukb_included	C	1989	rs73375207	unconditioned	7.68756e-30	0.930642	5.26238e-31	0.0636998	0.00565797	67.0379	OID20294	no_MHC	UKB
69727	rs2276528	21	45152500	CSTB	ENSG00000160213	depression_Als_noukb_included	C	1990	rs73378255	unconditioned	7.61422e-08	0.927948	5.21281e-09	0.0635201	0.00853209	16.3907	OID20294	no_MHC	UKB
69728	rs2276528	21	45152500	CSTB	ENSG00000160213	depression_Als_noukb_included	C	1989	rs74542714	unconditioned	7.62234e-08	0.932582	5.21757e-09	0.0638325	0.00358532	16.3896	OID20294	no_MHC	UKB
69729	rs2276528	21	45152500	CSTB	ENSG00000160213	depression_Als_noukb_included	C	1991	rs75162335	unconditioned	1.729e-08	0.928599	1.18389e-09	0.0635759	0.00782552	17.8731	OID20294	no_MHC	UKB
69730	rs2276528	21	45152500	CSTB	ENSG00000160213	depression_Als_noukb_included	C	1990	rs77554400	unconditioned	0.00300952	0.92827	0.000206011	0.0635381	0.00497655	5.80597	OID20294	no_MHC	UKB
69731	rs2276528	21	45152500	CSTB	ENSG00000160213	depression_Als_noukb_included	C	1989	rs77817180	unconditioned	2.66129e-13	0.928862	1.82179e-14	0.0635779	0.00756003	28.9548	OID20294	no_MHC	UKB
69732	rs2276528	21	45152500	CSTB	ENSG00000160213	depression_Als_noukb_included	C	1990	rs78953484	unconditioned	0.00550972	0.821564	0.000378049	0.0562552	0.116293	5.20124	OID20294	no_MHC	UKB
69733	rs2276528	21	45152500	CSTB	ENSG00000160213	depression_Als_noukb_included	C	1989	rs79790806	unconditioned	1.97143e-28	0.929024	1.34954e-29	0.063589	0.00738704	63.7936	OID20294	no_MHC	UKB
69734	rs2276528	21	45152500	CSTB	ENSG00000160213	depression_Als_noukb_included	C	2019	rs8130730	unconditioned	2.68539e-36	0.923556	1.84119e-37	0.0633089	0.0131355	81.9052	OID20294	no_MHC	UKB
69735	rs2276528	21	45152500	CSTB	ENSG00000160213	depression_Als_noukb_included	C	2017	rs8131290	unconditioned	4.41579e-07	0.932318	3.02805e-08	0.0639284	0.00375297	14.6329	OID20294	no_MHC	UKB
69736	rs2276528	21	45152500	CSTB	ENSG00000160213	depression_Als_noukb_included	C	1989	rs879205	unconditioned	4.06163e-33	0.904512	2.78158e-34	0.0619112	0.0335772	74.5837	OID20294	no_MHC	UKB
69737	rs2276528	21	45152500	CSTB	ENSG00000160213	depression_Als_noukb_included	C	2018	rs9974857	unconditioned	0.000289024	0.913183	1.98269e-05	0.0626201	0.0238876	8.149	OID20294	no_MHC	UKB
69738	rs2276528	21	45152500	CSTB	ENSG00000160213	depression_Als_noukb_included	C	1994	rs9979788	unconditioned	0.0191576	0.908999	0.00131188	0.0622386	0.00829241	3.95505	OID20294	no_MHC	UKB
69739	rs2276528	21	45152500	CSTB	ENSG00000160213	depression_Als_noukb_included	C	1998	rs9982328	unconditioned	6.94269e-15	0.904693	4.88279e-16	0.0635953	0.0317113	32.6011	OID20294	no_MHC	UKB
69740	rs2276528	21	45152500	CSTB	ENSG00000160213	depression_Als_noukb_included	C	1988	rs9982889	unconditioned	0.000187399	0.931526	1.28269e-05	0.0637557	0.00451821	8.58227	OID20294	no_MHC	UKB
69741	rs2276528	21	45152500	CSTB	ENSG00000160213	depression_Als_noukb_included	C	1989	rs9983734	unconditioned	4.13223e-27	0.932903	2.82854e-28	0.0638545	0.00324239	60.751	OID20294	no_MHC	UKB
69742	rs2276528	21	45152500	CSTB	ENSG00000160213	depression_Als_ukb_included	C	2665	unconditioned	unconditioned	0	0.9474	0	0.0453361	0.00726404	4615.22	OID20294	no_MHC	UKB
69743	rs2276528	21	45152500	CSTB	ENSG00000160213	depression_Als_ukb_included	C	2013	rs111837841	unconditioned	0.00687294	0.948355	0.000256057	0.0353225	0.00919387	4.98016	OID20294	no_MHC	UKB
69744	rs2276528	21	45152500	CSTB	ENSG00000160213	depression_Als_ukb_included	C	2014	rs112465075	unconditioned	6.20397e-13	0.961426	2.31152e-14	0.0358187	0.00275485	28.1084	OID20294	no_MHC	UKB
69745	rs2276528	21	45152500	CSTB	ENSG00000160213	depression_Als_ukb_included	C	2013	rs113493775	unconditioned	0.00155095	0.925108	5.77819e-05	0.0344268	0.0388563	6.46889	OID20294	no_MHC	UKB
69746	rs2276528	21	45152500	CSTB	ENSG00000160213	depression_Als_ukb_included	C	2016	rs113778630	unconditioned	1.3651e-10	0.93912	5.09027e-12	0.0349925	0.0258876	22.7146	OID20294	no_MHC	UKB
69747	rs2276528	21	45152500	CSTB	ENSG00000160213	depression_Als_ukb_included	C	2014	rs114532210	unconditioned	0.0180641	0.939602	0.000673123	0.0350057	0.00665544	4.01383	OID20294	no_MHC	UKB
69748	rs2276528	21	45152500	CSTB	ENSG00000160213	depression_Als_ukb_included	C	2014	rs117226667	unconditioned	4.94865e-19	0.958087	1.84398e-20	0.0356943	0.00621865	42.15	OID20294	no_MHC	UKB
69749	rs2276528	21	45152500	CSTB	ENSG00000160213	depression_Als_ukb_included	C	2014	rs117527949	unconditioned	1.16252e-05	0.952929	4.33249e-07	0.0355021	0.0115568	11.3623	OID20294	no_MHC	UKB
69750	rs2276528	21	45152500	CSTB	ENSG00000160213	depression_Als_ukb_included	C	2020	rs117636499	unconditioned	3.39371e-123	0.956324	1.26519e-124	0.0356442	0.00803177	281.996	OID20294	no_MHC	UKB
69751	rs2276528	21	45152500	CSTB	ENSG00000160213	depression_Als_ukb_included	C	2013	rs117674831	unconditioned	0.00152885	0.958906	5.69587e-05	0.035721	0.00378732	6.48324	OID20294	no_MHC	UKB
69752	rs2276528	21	45152500	CSTB	ENSG00000160213	depression_Als_ukb_included	C	2013	rs118075654	unconditioned	0.0471853	0.911279	0.00175793	0.0339446	0.00583365	3.05367	OID20294	no_MHC	UKB
69753	rs2276528	21	45152500	CSTB	ENSG00000160213	depression_Als_ukb_included	C	2014	rs1300	unconditioned	2.99333e-41	0.961894	1.11526e-42	0.0358362	0.00226982	93.3096	OID20294	no_MHC	UKB
69754	rs2276528	21	45152500	CSTB	ENSG00000160213	depression_Als_ukb_included	C	2019	rs13050410	unconditioned	6.62411e-35	0.947879	2.47057e-36	0.0353359	0.0167856	78.6998	OID20294	no_MHC	UKB
69755	rs2276528	21	45152500	CSTB	ENSG00000160213	depression_Als_ukb_included	C	2014	rs138580671	unconditioned	4.81455e-40	0.957111	1.79407e-41	0.035658	0.00723121	90.5318	OID20294	no_MHC	UKB
69756	rs2276528	21	45152500	CSTB	ENSG00000160213	depression_Als_ukb_included	C	2013	rs139875629	unconditioned	0.00553149	0.952615	0.00020608	0.0354843	0.00616362	5.1973	OID20294	no_MHC	UKB
69757	rs2276528	21	45152500	CSTB	ENSG00000160213	depression_Als_ukb_included	C	2014	rs140001054	unconditioned	9.8585e-10	0.957581	3.6732e-11	0.035672	0.00674684	20.7375	OID20294	no_MHC	UKB
69758	rs2276528	21	45152500	CSTB	ENSG00000160213	depression_Als_ukb_included	C	2017	rs143427051	unconditioned	3.90695e-12	0.958483	1.45651e-13	0.0357264	0.00579039	26.2683	OID20294	no_MHC	UKB
69759	rs2276528	21	45152500	CSTB	ENSG00000160213	depression_Als_ukb_included	C	2017	rs145490163	unconditioned	0.000213342	0.954372	7.95691e-06	0.0355849	0.00982195	8.45261	OID20294	no_MHC	UKB
69760	rs2276528	21	45152500	CSTB	ENSG00000160213	depression_Als_ukb_included	C	2015	rs151072268	unconditioned	4.75334e-08	0.9544	1.77151e-09	0.0355592	0.0100407	16.8618	OID20294	no_MHC	UKB
69761	rs2276528	21	45152500	CSTB	ENSG00000160213	depression_Als_ukb_included	C	2015	rs151220679	unconditioned	1.62729e-37	0.958597	6.06481e-39	0.0357207	0.00568259	84.7087	OID20294	no_MHC	UKB
69762	rs2276528	21	45152500	CSTB	ENSG00000160213	depression_Als_ukb_included	C	2015	rs162364	unconditioned	7.47309e-05	0.901384	2.79449e-06	0.0336415	0.0648972	9.50162	OID20294	no_MHC	UKB
69763	rs2276528	21	45152500	CSTB	ENSG00000160213	depression_Als_ukb_included	C	2014	rs17004503	unconditioned	0.00151783	0.957823	5.65557e-05	0.0356844	0.00491826	6.49047	OID20294	no_MHC	UKB
69764	rs2276528	21	45152500	CSTB	ENSG00000160213	depression_Als_ukb_included	C	2014	rs190186144	unconditioned	9.91608e-10	0.93082	3.69457e-11	0.0346463	0.0345332	20.7317	OID20294	no_MHC	UKB
69765	rs2276528	21	45152500	CSTB	ENSG00000160213	depression_Als_ukb_included	C	2014	rs2299807	unconditioned	0.0162888	0.941751	0.00060695	0.0350852	0.00626832	4.11728	OID20294	no_MHC	UKB
69766	rs2276528	21	45152500	CSTB	ENSG00000160213	depression_Als_ukb_included	C	2021	rs2838363	unconditioned	0.0129382	0.945903	0.000482335	0.0352578	0.00541829	4.34757	OID20294	no_MHC	UKB
69767	rs2276528	21	45152500	CSTB	ENSG00000160213	depression_Als_ukb_included	C	2083	rs2838385	unconditioned	5.86072e-16	0.961742	2.19992e-17	0.0360983	0.00216006	35.0731	OID20294	no_MHC	UKB
69768	rs2276528	21	45152500	CSTB	ENSG00000160213	depression_Als_ukb_included	C	2050	rs2838395	unconditioned	1.16322e-06	0.958757	4.37254e-08	0.0360346	0.00520746	13.6643	OID20294	no_MHC	UKB
69769	rs2276528	21	45152500	CSTB	ENSG00000160213	depression_Als_ukb_included	C	2019	rs2838396	unconditioned	2.36024e-18	0.955074	8.80362e-20	0.0356147	0.0093109	40.5878	OID20294	no_MHC	UKB
69770	rs2276528	21	45152500	CSTB	ENSG00000160213	depression_Als_ukb_included	C	2043	rs28413183	unconditioned	5.49463e-11	0.961281	2.05144e-12	0.035887	0.00283184	23.6247	OID20294	no_MHC	UKB
69771	rs2276528	21	45152500	CSTB	ENSG00000160213	depression_Als_ukb_included	C	2013	rs28435254	unconditioned	0.0228964	0.935339	0.000853025	0.0348408	0.00607063	3.77677	OID20294	no_MHC	UKB
69772	rs2276528	21	45152500	CSTB	ENSG00000160213	depression_Als_ukb_included	C	2105	rs28507960	unconditioned	0.000547364	0.960971	2.05164e-05	0.0360169	0.00244404	7.5104	OID20294	no_MHC	UKB
69773	rs2276528	21	45152500	CSTB	ENSG00000160213	depression_Als_ukb_included	C	2014	rs4819312	unconditioned	5.77957e-05	0.960258	2.15346e-06	0.0357752	0.00390719	9.7586	OID20294	no_MHC	UKB
69774	rs2276528	21	45152500	CSTB	ENSG00000160213	depression_Als_ukb_included	C	2013	rs56227640	unconditioned	0.0230935	0.934428	0.000860368	0.0348061	0.00681254	3.7682	OID20294	no_MHC	UKB
69775	rs2276528	21	45152500	CSTB	ENSG00000160213	depression_Als_ukb_included	C	2016	rs58548854	unconditioned	0.00239018	0.95074	8.91098e-05	0.0354338	0.0113469	6.03639	OID20294	no_MHC	UKB
69776	rs2276528	21	45152500	CSTB	ENSG00000160213	depression_Als_ukb_included	C	2015	rs58813804	unconditioned	0.000185012	0.957727	6.89373e-06	0.0356795	0.00640118	8.59509	OID20294	no_MHC	UKB
69777	rs2276528	21	45152500	CSTB	ENSG00000160213	depression_Als_ukb_included	C	2014	rs62226935	unconditioned	0.0202242	0.938778	0.000753569	0.0349743	0.00527009	3.90087	OID20294	no_MHC	UKB
69778	rs2276528	21	45152500	CSTB	ENSG00000160213	depression_Als_ukb_included	C	2017	rs62228171	unconditioned	0.00913162	0.924715	0.000340629	0.0344625	0.0313503	4.69601	OID20294	no_MHC	UKB
69779	rs2276528	21	45152500	CSTB	ENSG00000160213	depression_Als_ukb_included	C	2017	rs62228688	unconditioned	0.000876632	0.911005	3.29326e-05	0.03417	0.0539153	7.03942	OID20294	no_MHC	UKB
69780	rs2276528	21	45152500	CSTB	ENSG00000160213	depression_Als_ukb_included	C	2018	rs62228690	unconditioned	3.43254e-46	0.959036	1.27942e-47	0.0357413	0.00522249	104.686	OID20294	no_MHC	UKB
69781	rs2276528	21	45152500	CSTB	ENSG00000160213	depression_Als_ukb_included	C	2045	rs62229227	unconditioned	2.30716e-202	0.960697	8.6153e-204	0.0358705	0.00343271	464.286	OID20294	no_MHC	UKB
69782	rs2276528	21	45152500	CSTB	ENSG00000160213	depression_Als_ukb_included	C	2015	rs71322539	unconditioned	4.97865e-83	0.955123	1.85545e-84	0.0355863	0.00929088	189.509	OID20294	no_MHC	UKB
69783	rs2276528	21	45152500	CSTB	ENSG00000160213	depression_Als_ukb_included	C	2014	rs7276425	unconditioned	6.72556e-21	0.96117	2.50587e-22	0.0358092	0.00302059	46.4484	OID20294	no_MHC	UKB
69784	rs2276528	21	45152500	CSTB	ENSG00000160213	depression_Als_ukb_included	C	2016	rs7279663	unconditioned	3.44721e-12	0.959113	1.28488e-13	0.0357438	0.00514328	26.3935	OID20294	no_MHC	UKB
69785	rs2276528	21	45152500	CSTB	ENSG00000160213	depression_Als_ukb_included	C	2018	rs7283769	unconditioned	7.56567e-24	0.960855	2.81992e-25	0.0358102	0.00333514	53.2384	OID20294	no_MHC	UKB
69786	rs2276528	21	45152500	CSTB	ENSG00000160213	depression_Als_ukb_included	C	2016	rs73226964	unconditioned	5.32056e-06	0.953563	1.9831e-07	0.0355306	0.0109009	12.1439	OID20294	no_MHC	UKB
69787	rs2276528	21	45152500	CSTB	ENSG00000160213	depression_Als_ukb_included	C	2014	rs73375207	unconditioned	7.91734e-30	0.958464	2.95015e-31	0.0357084	0.00582711	67.0085	OID20294	no_MHC	UKB
69788	rs2276528	21	45152500	CSTB	ENSG00000160213	depression_Als_ukb_included	C	2015	rs73378255	unconditioned	7.61784e-08	0.928409	2.8433e-09	0.0346152	0.0369752	16.3902	OID20294	no_MHC	UKB
69789	rs2276528	21	45152500	CSTB	ENSG00000160213	depression_Als_ukb_included	C	2014	rs74542714	unconditioned	7.85503e-08	0.961139	2.92671e-09	0.0358081	0.00305243	16.3595	OID20294	no_MHC	UKB
69790	rs2276528	21	45152500	CSTB	ENSG00000160213	depression_Als_ukb_included	C	2016	rs75162335	unconditioned	1.76726e-08	0.949181	6.58978e-10	0.0353776	0.0154417	17.8512	OID20294	no_MHC	UKB
69791	rs2276528	21	45152500	CSTB	ENSG00000160213	depression_Als_ukb_included	C	2015	rs77554400	unconditioned	0.00311228	0.95674	0.000115964	0.0356437	0.00438772	5.7724	OID20294	no_MHC	UKB
69792	rs2276528	21	45152500	CSTB	ENSG00000160213	depression_Als_ukb_included	C	2014	rs77817180	unconditioned	2.74988e-13	0.959696	1.02462e-14	0.0357543	0.00454995	28.922	OID20294	no_MHC	UKB
69793	rs2276528	21	45152500	CSTB	ENSG00000160213	depression_Als_ukb_included	C	2015	rs78953484	unconditioned	0.00628296	0.936624	0.00023429	0.0349045	0.0219546	5.06991	OID20294	no_MHC	UKB
69794	rs2276528	21	45152500	CSTB	ENSG00000160213	depression_Als_ukb_included	C	2014	rs79790806	unconditioned	2.0362e-28	0.959266	7.58709e-30	0.0357382	0.00499616	63.7613	OID20294	no_MHC	UKB
69795	rs2276528	21	45152500	CSTB	ENSG00000160213	depression_Als_ukb_included	C	2044	rs8130730	unconditioned	2.75288e-36	0.946475	1.02846e-37	0.0353417	0.0181829	81.8804	OID20294	no_MHC	UKB
69796	rs2276528	21	45152500	CSTB	ENSG00000160213	depression_Als_ukb_included	C	2042	rs8131290	unconditioned	4.53887e-07	0.961575	1.69447e-08	0.0358954	0.002529	14.6054	OID20294	no_MHC	UKB
69797	rs2276528	21	45152500	CSTB	ENSG00000160213	depression_Als_ukb_included	C	2014	rs879205	unconditioned	4.30014e-33	0.957248	1.60237e-34	0.0356631	0.00708907	74.5267	OID20294	no_MHC	UKB
69798	rs2276528	21	45152500	CSTB	ENSG00000160213	depression_Als_ukb_included	C	2043	rs9974857	unconditioned	0.000301812	0.953328	1.12708e-05	0.0355901	0.0107691	8.10571	OID20294	no_MHC	UKB
69799	rs2276528	21	45152500	CSTB	ENSG00000160213	depression_Als_ukb_included	C	2019	rs9979788	unconditioned	0.0199306	0.938063	0.000742856	0.0349573	0.00630626	3.9155	OID20294	no_MHC	UKB
69800	rs2276528	21	45152500	CSTB	ENSG00000160213	depression_Als_ukb_included	C	2023	rs9982328	unconditioned	2.1083e-11	0.942594	7.9044e-13	0.0353175	0.0220889	24.5826	OID20294	no_MHC	UKB
69801	rs2276528	21	45152500	CSTB	ENSG00000160213	depression_Als_ukb_included	C	2013	rs9982889	unconditioned	0.000192602	0.957461	7.17553e-06	0.0356643	0.0066748	8.55489	OID20294	no_MHC	UKB
69802	rs2276528	21	45152500	CSTB	ENSG00000160213	depression_Als_ukb_included	C	2014	rs9983734	unconditioned	4.25048e-27	0.959684	1.58376e-28	0.0357538	0.0045618	60.7228	OID20294	no_MHC	UKB
69803	rs2276528	21	45152500	CSTB	ENSG00000160213	schizophrenia	C	2688	unconditioned	unconditioned	0	0.929363	0	0.0658336	0.00480294	4615.25	OID20294	no_MHC	UKB
69804	rs2276528	21	45152500	CSTB	ENSG00000160213	schizophrenia	C	2039	rs111837841	unconditioned	0.00669032	0.92645	0.000363939	0.0503808	0.0161147	5.00709	OID20294	no_MHC	UKB
69805	rs2276528	21	45152500	CSTB	ENSG00000160213	schizophrenia	C	2040	rs112465075	unconditioned	6.07413e-13	0.941262	3.30468e-14	0.0512026	0.00753519	28.1296	OID20294	no_MHC	UKB
69806	rs2276528	21	45152500	CSTB	ENSG00000160213	schizophrenia	C	2039	rs113493775	unconditioned	0.00154996	0.925215	8.43144e-05	0.0503068	0.0228437	6.46953	OID20294	no_MHC	UKB
69807	rs2276528	21	45152500	CSTB	ENSG00000160213	schizophrenia	C	2042	rs113778630	unconditioned	1.32887e-10	0.914378	7.23656e-12	0.0497579	0.0358642	22.7415	OID20294	no_MHC	UKB
69808	rs2276528	21	45152500	CSTB	ENSG00000160213	schizophrenia	C	2040	rs114532210	unconditioned	0.0172184	0.901362	0.000937396	0.0490402	0.031442	4.06178	OID20294	no_MHC	UKB
69809	rs2276528	21	45152500	CSTB	ENSG00000160213	schizophrenia	C	2040	rs117226667	unconditioned	4.27021e-19	0.826924	2.32951e-20	0.0449829	0.128093	42.2975	OID20294	no_MHC	UKB
69810	rs2276528	21	45152500	CSTB	ENSG00000160213	schizophrenia	C	2040	rs117527949	unconditioned	1.13486e-05	0.930301	6.17569e-07	0.0506063	0.0190811	11.3864	OID20294	no_MHC	UKB
69811	rs2276528	21	45152500	CSTB	ENSG00000160213	schizophrenia	C	2046	rs117636499	unconditioned	3.30258e-123	0.932533	1.80149e-124	0.0508513	0.0166155	282.023	OID20294	no_MHC	UKB
69812	rs2276528	21	45152500	CSTB	ENSG00000160213	schizophrenia	C	2039	rs117674831	unconditioned	0.00148173	0.92947	8.06031e-05	0.0505427	0.0184248	6.51454	OID20294	no_MHC	UKB
69813	rs2276528	21	45152500	CSTB	ENSG00000160213	schizophrenia	C	2041	rs118075654	unconditioned	0.000159768	0.922736	8.70023e-06	0.0502212	0.0268746	8.74179	OID20294	no_MHC	UKB
69814	rs2276528	21	45152500	CSTB	ENSG00000160213	schizophrenia	C	2040	rs1300	unconditioned	2.76383e-41	0.888123	1.50544e-42	0.048312	0.0635651	93.3894	OID20294	no_MHC	UKB
69815	rs2276528	21	45152500	CSTB	ENSG00000160213	schizophrenia	C	2045	rs13050410	unconditioned	4.98987e-35	0.714001	2.73563e-36	0.038897	0.247102	78.9831	OID20294	no_MHC	UKB
69816	rs2276528	21	45152500	CSTB	ENSG00000160213	schizophrenia	C	2040	rs138580671	unconditioned	4.68133e-40	0.931098	2.54746e-41	0.0506497	0.018252	90.5598	OID20294	no_MHC	UKB
69817	rs2276528	21	45152500	CSTB	ENSG00000160213	schizophrenia	C	2039	rs139875629	unconditioned	0.00529317	0.913019	0.000287937	0.0496345	0.0317659	5.24134	OID20294	no_MHC	UKB
69818	rs2276528	21	45152500	CSTB	ENSG00000160213	schizophrenia	C	2040	rs140001054	unconditioned	9.70237e-10	0.942363	5.27847e-11	0.0512619	0.00637465	20.7535	OID20294	no_MHC	UKB
69819	rs2276528	21	45152500	CSTB	ENSG00000160213	schizophrenia	C	2043	rs143427051	unconditioned	3.74383e-12	0.918541	2.04165e-13	0.05006	0.0313992	26.3109	OID20294	no_MHC	UKB
69820	rs2276528	21	45152500	CSTB	ENSG00000160213	schizophrenia	C	2043	rs145490163	unconditioned	0.000205226	0.918172	1.11882e-05	0.0500239	0.0315872	8.4914	OID20294	no_MHC	UKB
69821	rs2276528	21	45152500	CSTB	ENSG00000160213	schizophrenia	C	2041	rs151072268	unconditioned	4.63323e-08	0.930374	2.52158e-09	0.0506156	0.0190099	16.8874	OID20294	no_MHC	UKB
69822	rs2276528	21	45152500	CSTB	ENSG00000160213	schizophrenia	C	2041	rs151220679	unconditioned	1.57937e-37	0.930568	8.59677e-39	0.0506334	0.0187986	84.7386	OID20294	no_MHC	UKB
69823	rs2276528	21	45152500	CSTB	ENSG00000160213	schizophrenia	C	2041	rs162364	unconditioned	7.77958e-05	0.938716	4.23373e-06	0.0510759	0.0101258	9.46142	OID20294	no_MHC	UKB
69824	rs2276528	21	45152500	CSTB	ENSG00000160213	schizophrenia	C	2040	rs17004503	unconditioned	0.00147861	0.933661	8.04542e-05	0.0507885	0.013991	6.51665	OID20294	no_MHC	UKB
69825	rs2276528	21	45152500	CSTB	ENSG00000160213	schizophrenia	C	2040	rs190186144	unconditioned	9.97838e-10	0.936607	5.42898e-11	0.0509459	0.0124475	20.7254	OID20294	no_MHC	UKB
69826	rs2276528	21	45152500	CSTB	ENSG00000160213	schizophrenia	C	2040	rs2299807	unconditioned	0.0154852	0.907452	0.00084253	0.0493465	0.0268735	4.16787	OID20294	no_MHC	UKB
69827	rs2276528	21	45152500	CSTB	ENSG00000160213	schizophrenia	C	2047	rs2838363	unconditioned	0.010566	0.916153	0.000576614	0.0499742	0.0227302	4.55011	OID20294	no_MHC	UKB
69828	rs2276528	21	45152500	CSTB	ENSG00000160213	schizophrenia	C	2110	rs2838385	unconditioned	5.72365e-16	0.939208	3.17267e-17	0.0520523	0.00873947	35.0968	OID20294	no_MHC	UKB
69829	rs2276528	21	45152500	CSTB	ENSG00000160213	schizophrenia	C	2076	rs2838395	unconditioned	1.14476e-06	0.943483	6.25916e-08	0.0515814	0.00493437	13.6803	OID20294	no_MHC	UKB
69830	rs2276528	21	45152500	CSTB	ENSG00000160213	schizophrenia	C	2045	rs2838396	unconditioned	2.3313e-18	0.943317	1.26902e-19	0.0513433	0.00533956	40.6001	OID20294	no_MHC	UKB
69831	rs2276528	21	45152500	CSTB	ENSG00000160213	schizophrenia	C	2069	rs28413183	unconditioned	5.37866e-11	0.940948	2.94124e-12	0.0514468	0.00760476	23.646	OID20294	no_MHC	UKB
69832	rs2276528	21	45152500	CSTB	ENSG00000160213	schizophrenia	C	2039	rs28435254	unconditioned	0.0219577	0.90788	0.00119445	0.0493671	0.0196005	3.81864	OID20294	no_MHC	UKB
69833	rs2276528	21	45152500	CSTB	ENSG00000160213	schizophrenia	C	2131	rs28507960	unconditioned	0.000535881	0.94118	2.9456e-05	0.0517277	0.00652666	7.5316	OID20294	no_MHC	UKB
69834	rs2276528	21	45152500	CSTB	ENSG00000160213	schizophrenia	C	2040	rs4819312	unconditioned	5.59473e-05	0.929556	3.0446e-06	0.0505658	0.0198196	9.7911	OID20294	no_MHC	UKB
69835	rs2276528	21	45152500	CSTB	ENSG00000160213	schizophrenia	C	2039	rs56227640	unconditioned	0.0222465	0.90051	0.00121016	0.0489587	0.0270746	3.80557	OID20294	no_MHC	UKB
69836	rs2276528	21	45152500	CSTB	ENSG00000160213	schizophrenia	C	2042	rs58548854	unconditioned	0.000998461	0.928014	5.43703e-05	0.0505138	0.0204192	6.9093	OID20294	no_MHC	UKB
69837	rs2276528	21	45152500	CSTB	ENSG00000160213	schizophrenia	C	2041	rs58813804	unconditioned	0.0001768	0.915338	9.62097e-06	0.0497754	0.0347006	8.64049	OID20294	no_MHC	UKB
69838	rs2276528	21	45152500	CSTB	ENSG00000160213	schizophrenia	C	2040	rs62226935	unconditioned	0.0193232	0.912248	0.00105148	0.0496228	0.0177543	3.94645	OID20294	no_MHC	UKB
69839	rs2276528	21	45152500	CSTB	ENSG00000160213	schizophrenia	C	2043	rs62228171	unconditioned	0.0090905	0.924161	0.000494885	0.0502951	0.0159587	4.70052	OID20294	no_MHC	UKB
69840	rs2276528	21	45152500	CSTB	ENSG00000160213	schizophrenia	C	2043	rs62228688	unconditioned	0.000828195	0.861198	4.55041e-05	0.0472267	0.0907021	7.09626	OID20294	no_MHC	UKB
69841	rs2276528	21	45152500	CSTB	ENSG00000160213	schizophrenia	C	2044	rs62228690	unconditioned	3.32931e-46	0.930614	1.81517e-47	0.0507192	0.0186671	104.716	OID20294	no_MHC	UKB
69842	rs2276528	21	45152500	CSTB	ENSG00000160213	schizophrenia	C	2071	rs62229227	unconditioned	2.25106e-202	0.937747	1.24163e-203	0.0517134	0.0105396	464.311	OID20294	no_MHC	UKB
69843	rs2276528	21	45152500	CSTB	ENSG00000160213	schizophrenia	C	2041	rs71322539	unconditioned	4.90365e-83	0.94092	2.66836e-84	0.0511931	0.00788723	189.525	OID20294	no_MHC	UKB
69844	rs2276528	21	45152500	CSTB	ENSG00000160213	schizophrenia	C	2040	rs7276425	unconditioned	6.58944e-21	0.941704	3.58501e-22	0.0512266	0.00706958	46.4688	OID20294	no_MHC	UKB
69845	rs2276528	21	45152500	CSTB	ENSG00000160213	schizophrenia	C	2042	rs7279663	unconditioned	3.09869e-12	0.862199	1.69501e-13	0.0470721	0.0907286	26.5	OID20294	no_MHC	UKB
69846	rs2276528	21	45152500	CSTB	ENSG00000160213	schizophrenia	C	2044	rs7283769	unconditioned	7.40665e-24	0.940684	4.0322e-25	0.051203	0.00811272	53.2597	OID20294	no_MHC	UKB
69847	rs2276528	21	45152500	CSTB	ENSG00000160213	schizophrenia	C	2042	rs73226964	unconditioned	5.13936e-06	0.921135	2.7983e-07	0.0501256	0.0287342	12.1786	OID20294	no_MHC	UKB
69848	rs2276528	21	45152500	CSTB	ENSG00000160213	schizophrenia	C	2040	rs73375207	unconditioned	7.77513e-30	0.941246	4.23013e-31	0.0512017	0.00755211	67.0266	OID20294	no_MHC	UKB
69849	rs2276528	21	45152500	CSTB	ENSG00000160213	schizophrenia	C	2041	rs73378255	unconditioned	7.6842e-08	0.936485	4.18238e-09	0.0509587	0.0125562	16.3815	OID20294	no_MHC	UKB
69850	rs2276528	21	45152500	CSTB	ENSG00000160213	schizophrenia	C	2040	rs74542714	unconditioned	7.32053e-08	0.895689	3.98675e-09	0.0487235	0.0555877	16.43	OID20294	no_MHC	UKB
69851	rs2276528	21	45152500	CSTB	ENSG00000160213	schizophrenia	C	2042	rs75162335	unconditioned	1.73506e-08	0.931866	9.44356e-10	0.0507021	0.0174322	17.8696	OID20294	no_MHC	UKB
69852	rs2276528	21	45152500	CSTB	ENSG00000160213	schizophrenia	C	2041	rs77554400	unconditioned	0.0027562	0.851474	0.000149959	0.0462273	0.0993921	5.8939	OID20294	no_MHC	UKB
69853	rs2276528	21	45152500	CSTB	ENSG00000160213	schizophrenia	C	2040	rs77817180	unconditioned	2.68559e-13	0.937309	1.46124e-14	0.0509876	0.0117034	28.9457	OID20294	no_MHC	UKB
69854	rs2276528	21	45152500	CSTB	ENSG00000160213	schizophrenia	C	2041	rs78953484	unconditioned	0.00622266	0.928747	0.000338626	0.0505266	0.0141647	5.07956	OID20294	no_MHC	UKB
69855	rs2276528	21	45152500	CSTB	ENSG00000160213	schizophrenia	C	2040	rs79790806	unconditioned	1.98111e-28	0.933478	1.07802e-29	0.0507791	0.0157433	63.7887	OID20294	no_MHC	UKB
69856	rs2276528	21	45152500	CSTB	ENSG00000160213	schizophrenia	C	2070	rs8130730	unconditioned	2.72443e-36	0.936864	1.50121e-37	0.0516114	0.0115241	81.8908	OID20294	no_MHC	UKB
69857	rs2276528	21	45152500	CSTB	ENSG00000160213	schizophrenia	C	2068	rs8131290	unconditioned	4.43511e-07	0.939545	2.42492e-08	0.051361	0.0090936	14.6285	OID20294	no_MHC	UKB
69858	rs2276528	21	45152500	CSTB	ENSG00000160213	schizophrenia	C	2040	rs879205	unconditioned	4.20719e-33	0.936778	2.28917e-34	0.0509587	0.0122635	74.5485	OID20294	no_MHC	UKB
69859	rs2276528	21	45152500	CSTB	ENSG00000160213	schizophrenia	C	2069	rs9974857	unconditioned	0.000293466	0.927179	1.60523e-05	0.050694	0.021818	8.13375	OID20294	no_MHC	UKB
69860	rs2276528	21	45152500	CSTB	ENSG00000160213	schizophrenia	C	2045	rs9979788	unconditioned	0.0192021	0.912695	0.00104522	0.0496628	0.0173952	3.95273	OID20294	no_MHC	UKB
69861	rs2276528	21	45152500	CSTB	ENSG00000160213	schizophrenia	C	2049	rs9982328	unconditioned	7.23916e-15	0.943363	3.94204e-16	0.0513649	0.00527203	32.5593	OID20294	no_MHC	UKB
69862	rs2276528	21	45152500	CSTB	ENSG00000160213	schizophrenia	C	2039	rs9982889	unconditioned	0.000189826	0.943685	1.03261e-05	0.0513296	0.00478524	8.56941	OID20294	no_MHC	UKB
69863	rs2276528	21	45152500	CSTB	ENSG00000160213	schizophrenia	C	2040	rs9983734	unconditioned	4.17885e-27	0.943461	2.27343e-28	0.0513222	0.00521672	60.7398	OID20294	no_MHC	UKB
69864	rs2838414	21	45252438	CSTB	ENSG00000160213	anxiety_pgc_2026	C	2741	unconditioned	unconditioned	0	0.959183	0	0.0380431	0.00277373	4615.21	OID20294	no_MHC	UKB
69865	rs2838414	21	45252438	CSTB	ENSG00000160213	anxiety_pgc_2026	C	2164	rs111837841	unconditioned	0.000128777	0.837618	4.03246e-06	0.0260926	0.136156	8.95743	OID20294	no_MHC	UKB
69866	rs2838414	21	45252438	CSTB	ENSG00000160213	anxiety_pgc_2026	C	2163	rs112465075	unconditioned	2.78031e-12	0.96535	8.70565e-14	0.0302224	0.00442807	26.6085	OID20294	no_MHC	UKB
69867	rs2838414	21	45252438	CSTB	ENSG00000160213	anxiety_pgc_2026	C	2171	rs112486838	unconditioned	1.12095e-09	0.964641	3.51363e-11	0.0302316	0.00512718	20.6091	OID20294	no_MHC	UKB
69868	rs2838414	21	45252438	CSTB	ENSG00000160213	anxiety_pgc_2026	C	2162	rs113493775	unconditioned	0.00330823	0.886855	0.000103571	0.0276829	0.0820506	5.71134	OID20294	no_MHC	UKB
69869	rs2838414	21	45252438	CSTB	ENSG00000160213	anxiety_pgc_2026	C	2163	rs113778630	unconditioned	1.62197e-09	0.942269	5.08279e-11	0.0294998	0.0282316	20.2396	OID20294	no_MHC	UKB
69870	rs2838414	21	45252438	CSTB	ENSG00000160213	anxiety_pgc_2026	C	2163	rs117226667	unconditioned	0.000651225	0.944434	2.03954e-05	0.0295529	0.0253414	7.33666	OID20294	no_MHC	UKB
69871	rs2838414	21	45252438	CSTB	ENSG00000160213	anxiety_pgc_2026	C	2171	rs117636499	unconditioned	6.40766e-130	0.95991	2.00882e-131	0.0300834	0.010007	297.479	OID20294	no_MHC	UKB
69872	rs2838414	21	45252438	CSTB	ENSG00000160213	anxiety_pgc_2026	C	2162	rs117674831	unconditioned	0.00792945	0.899689	0.000248249	0.0281027	0.064031	4.83717	OID20294	no_MHC	UKB
69873	rs2838414	21	45252438	CSTB	ENSG00000160213	anxiety_pgc_2026	C	2163	rs117707535	unconditioned	4.83463e-26	0.963254	1.51394e-27	0.0301572	0.00658846	58.2914	OID20294	no_MHC	UKB
69874	rs2838414	21	45252438	CSTB	ENSG00000160213	anxiety_pgc_2026	C	2164	rs118137365	unconditioned	0.000111579	0.957533	3.49478e-06	0.0299788	0.0123731	9.10078	OID20294	no_MHC	UKB
69875	rs2838414	21	45252438	CSTB	ENSG00000160213	anxiety_pgc_2026	C	2163	rs1300	unconditioned	2.89659e-17	0.966785	9.0693e-19	0.0302673	0.00294789	38.0804	OID20294	no_MHC	UKB
69876	rs2838414	21	45252438	CSTB	ENSG00000160213	anxiety_pgc_2026	C	2170	rs13050410	unconditioned	1.52954e-28	0.96692	4.79228e-30	0.0302924	0.00278775	64.0474	OID20294	no_MHC	UKB
69877	rs2838414	21	45252438	CSTB	ENSG00000160213	anxiety_pgc_2026	C	2163	rs138580671	unconditioned	1.8042e-37	0.958657	5.65057e-39	0.0300129	0.0113298	84.6055	OID20294	no_MHC	UKB
69878	rs2838414	21	45252438	CSTB	ENSG00000160213	anxiety_pgc_2026	C	2162	rs139875629	unconditioned	1.24848e-07	0.959364	3.90866e-09	0.0300244	0.0106112	15.8962	OID20294	no_MHC	UKB
69879	rs2838414	21	45252438	CSTB	ENSG00000160213	anxiety_pgc_2026	C	2163	rs140400131	unconditioned	0.000582952	0.938445	1.82557e-05	0.0293567	0.0315974	7.44741	OID20294	no_MHC	UKB
69880	rs2838414	21	45252438	CSTB	ENSG00000160213	anxiety_pgc_2026	C	2166	rs143427051	unconditioned	3.67903e-16	0.961436	1.15309e-17	0.0301253	0.00843849	35.5387	OID20294	no_MHC	UKB
69881	rs2838414	21	45252438	CSTB	ENSG00000160213	anxiety_pgc_2026	C	2162	rs143564154	unconditioned	4.98338e-05	0.964441	1.56016e-06	0.0301886	0.00531947	9.90682	OID20294	no_MHC	UKB
69882	rs2838414	21	45252438	CSTB	ENSG00000160213	anxiety_pgc_2026	C	2165	rs144648916	unconditioned	6.86684e-07	0.908008	2.15098e-08	0.028379	0.063612	14.1914	OID20294	no_MHC	UKB
69883	rs2838414	21	45252438	CSTB	ENSG00000160213	anxiety_pgc_2026	C	2165	rs145490163	unconditioned	1.07226e-05	0.96033	3.36007e-07	0.0300838	0.00957485	11.4432	OID20294	no_MHC	UKB
69884	rs2838414	21	45252438	CSTB	ENSG00000160213	anxiety_pgc_2026	C	2164	rs147698242	unconditioned	7.37378e-12	0.956076	2.30899e-13	0.0299241	0.0139995	25.6331	OID20294	no_MHC	UKB
69885	rs2838414	21	45252438	CSTB	ENSG00000160213	anxiety_pgc_2026	C	2164	rs162364	unconditioned	5.49348e-06	0.960264	1.72086e-07	0.0300711	0.00965901	12.1119	OID20294	no_MHC	UKB
69886	rs2838414	21	45252438	CSTB	ENSG00000160213	anxiety_pgc_2026	C	2162	rs190186144	unconditioned	9.71369e-11	0.966403	3.04109e-12	0.0302521	0.00334446	23.0549	OID20294	no_MHC	UKB
69887	rs2838414	21	45252438	CSTB	ENSG00000160213	anxiety_pgc_2026	C	2165	rs192279351	unconditioned	0.0026373	0.90827	8.25932e-05	0.028384	0.0606257	5.938	OID20294	no_MHC	UKB
69888	rs2838414	21	45252438	CSTB	ENSG00000160213	anxiety_pgc_2026	C	2164	rs199920102	unconditioned	0.0105813	0.820078	0.000331407	0.0255414	0.143468	4.54867	OID20294	no_MHC	UKB
69889	rs2838414	21	45252438	CSTB	ENSG00000160213	anxiety_pgc_2026	C	2163	rs2776377	unconditioned	3.66105e-20	0.966464	1.1463e-21	0.0302573	0.00327884	44.754	OID20294	no_MHC	UKB
69890	rs2838414	21	45252438	CSTB	ENSG00000160213	anxiety_pgc_2026	C	2171	rs2838363	unconditioned	6.5947e-06	0.967019	2.06641e-07	0.0302983	0.00267591	11.9292	OID20294	no_MHC	UKB
69891	rs2838414	21	45252438	CSTB	ENSG00000160213	anxiety_pgc_2026	C	2236	rs2838385	unconditioned	1.33909e-11	0.965831	4.22533e-13	0.030472	0.00369688	25.0364	OID20294	no_MHC	UKB
69892	rs2838414	21	45252438	CSTB	ENSG00000160213	anxiety_pgc_2026	C	2199	rs2838395	unconditioned	1.30599e-08	0.966998	4.1032e-10	0.0303788	0.00262276	18.1537	OID20294	no_MHC	UKB
69893	rs2838414	21	45252438	CSTB	ENSG00000160213	anxiety_pgc_2026	C	2172	rs2838396	unconditioned	9.92016e-21	0.965677	3.10893e-22	0.0302598	0.00406312	46.0597	OID20294	no_MHC	UKB
69894	rs2838414	21	45252438	CSTB	ENSG00000160213	anxiety_pgc_2026	C	2163	rs28413183	unconditioned	6.38894e-12	0.964664	2.00054e-13	0.030201	0.00513459	25.7765	OID20294	no_MHC	UKB
69895	rs2838414	21	45252438	CSTB	ENSG00000160213	anxiety_pgc_2026	C	2163	rs28435254	unconditioned	2.71812e-05	0.609862	8.51054e-07	0.0187236	0.371386	10.513	OID20294	no_MHC	UKB
69896	rs2838414	21	45252438	CSTB	ENSG00000160213	anxiety_pgc_2026	C	2163	rs2850153	unconditioned	8.23912e-11	0.965224	2.57983e-12	0.0302185	0.00455764	23.2195	OID20294	no_MHC	UKB
69897	rs2838414	21	45252438	CSTB	ENSG00000160213	anxiety_pgc_2026	C	2257	rs28507960	unconditioned	2.4557e-07	0.966336	7.77005e-09	0.0305726	0.0030916	15.2197	OID20294	no_MHC	UKB
69898	rs2838414	21	45252438	CSTB	ENSG00000160213	anxiety_pgc_2026	C	2167	rs35405602	unconditioned	2.45164e-07	0.966806	7.67942e-09	0.030281	0.00291254	15.2213	OID20294	no_MHC	UKB
69899	rs2838414	21	45252438	CSTB	ENSG00000160213	anxiety_pgc_2026	C	2163	rs35430306	unconditioned	2.58079e-06	0.964379	8.08122e-08	0.0301922	0.00542627	12.8674	OID20294	no_MHC	UKB
69900	rs2838414	21	45252438	CSTB	ENSG00000160213	anxiety_pgc_2026	C	2163	rs4819312	unconditioned	4.07932e-10	0.964041	1.27736e-11	0.0301814	0.00577754	21.6199	OID20294	no_MHC	UKB
69901	rs2838414	21	45252438	CSTB	ENSG00000160213	anxiety_pgc_2026	C	2162	rs56161361	unconditioned	0.00235909	0.779309	7.38565e-05	0.0242039	0.194054	6.04948	OID20294	no_MHC	UKB
69902	rs2838414	21	45252438	CSTB	ENSG00000160213	anxiety_pgc_2026	C	2162	rs56227640	unconditioned	0.00722476	0.946273	0.000226187	0.0296085	0.0166674	4.93024	OID20294	no_MHC	UKB
69903	rs2838414	21	45252438	CSTB	ENSG00000160213	anxiety_pgc_2026	C	2162	rs60296086	unconditioned	5.3875e-05	0.784225	1.68667e-06	0.0243605	0.191359	9.82884	OID20294	no_MHC	UKB
69904	rs2838414	21	45252438	CSTB	ENSG00000160213	anxiety_pgc_2026	C	2163	rs62226935	unconditioned	2.96732e-12	0.961705	9.29231e-14	0.0301081	0.00818678	26.5434	OID20294	no_MHC	UKB
69905	rs2838414	21	45252438	CSTB	ENSG00000160213	anxiety_pgc_2026	C	2169	rs62228690	unconditioned	5.4881e-47	0.961293	1.71999e-48	0.0301187	0.00858842	106.519	OID20294	no_MHC	UKB
69906	rs2838414	21	45252438	CSTB	ENSG00000160213	anxiety_pgc_2026	C	2196	rs62229227	unconditioned	1.22672e-209	0.963872	3.8552e-211	0.0302856	0.00584201	481.036	OID20294	no_MHC	UKB
69907	rs2838414	21	45252438	CSTB	ENSG00000160213	anxiety_pgc_2026	C	2163	rs62229686	unconditioned	6.4338e-07	0.890958	2.02011e-08	0.0278935	0.0811474	14.2565	OID20294	no_MHC	UKB
69908	rs2838414	21	45252438	CSTB	ENSG00000160213	anxiety_pgc_2026	C	2165	rs71322539	unconditioned	6.35559e-79	0.964803	1.99048e-80	0.0302113	0.00498572	180.055	OID20294	no_MHC	UKB
69909	rs2838414	21	45252438	CSTB	ENSG00000160213	anxiety_pgc_2026	C	2163	rs7276425	unconditioned	1.96831e-15	0.955269	6.1653e-17	0.0299068	0.0148246	33.8616	OID20294	no_MHC	UKB
69910	rs2838414	21	45252438	CSTB	ENSG00000160213	anxiety_pgc_2026	C	2165	rs7279663	unconditioned	4.68692e-11	0.960621	1.46873e-12	0.0300935	0.00928587	23.7837	OID20294	no_MHC	UKB
69911	rs2838414	21	45252438	CSTB	ENSG00000160213	anxiety_pgc_2026	C	2162	rs7279939	unconditioned	0.0042212	0.931459	0.000132154	0.0291263	0.0350614	5.46764	OID20294	no_MHC	UKB
69912	rs2838414	21	45252438	CSTB	ENSG00000160213	anxiety_pgc_2026	C	2163	rs7281646	unconditioned	0.00280143	0.863699	8.77541e-05	0.0269487	0.106464	5.87763	OID20294	no_MHC	UKB
69913	rs2838414	21	45252438	CSTB	ENSG00000160213	anxiety_pgc_2026	C	2167	rs7283769	unconditioned	2.64065e-14	0.963416	8.27567e-16	0.0301865	0.00639744	31.2652	OID20294	no_MHC	UKB
69914	rs2838414	21	45252438	CSTB	ENSG00000160213	anxiety_pgc_2026	C	2164	rs73375207	unconditioned	3.21143e-22	0.964714	1.00568e-23	0.0302055	0.00508072	49.4902	OID20294	no_MHC	UKB
69915	rs2838414	21	45252438	CSTB	ENSG00000160213	anxiety_pgc_2026	C	2164	rs73378255	unconditioned	6.23365e-09	0.96394	1.95234e-10	0.0301842	0.00587617	18.8933	OID20294	no_MHC	UKB
69916	rs2838414	21	45252438	CSTB	ENSG00000160213	anxiety_pgc_2026	C	2163	rs74542714	unconditioned	6.7446e-13	0.9655	2.11184e-14	0.0302271	0.00427335	28.0249	OID20294	no_MHC	UKB
69917	rs2838414	21	45252438	CSTB	ENSG00000160213	anxiety_pgc_2026	C	2163	rs75141318	unconditioned	7.81766e-12	0.958602	2.44842e-13	0.0300112	0.011387	25.5746	OID20294	no_MHC	UKB
69918	rs2838414	21	45252438	CSTB	ENSG00000160213	anxiety_pgc_2026	C	2164	rs76528571	unconditioned	1.03854e-08	0.966373	3.2521e-10	0.0302578	0.00336947	18.3829	OID20294	no_MHC	UKB
69919	rs2838414	21	45252438	CSTB	ENSG00000160213	anxiety_pgc_2026	C	2164	rs77554400	unconditioned	0.000394323	0.944967	1.23511e-05	0.0295734	0.0250528	7.83834	OID20294	no_MHC	UKB
69920	rs2838414	21	45252438	CSTB	ENSG00000160213	anxiety_pgc_2026	C	2163	rs77817180	unconditioned	1.90798e-13	0.96329	5.97464e-15	0.0301579	0.00655254	29.2876	OID20294	no_MHC	UKB
69921	rs2838414	21	45252438	CSTB	ENSG00000160213	anxiety_pgc_2026	C	2168	rs78953484	unconditioned	1.05537e-22	0.959986	3.30746e-24	0.0300755	0.00993844	50.603	OID20294	no_MHC	UKB
69922	rs2838414	21	45252438	CSTB	ENSG00000160213	anxiety_pgc_2026	C	2169	rs8129234	unconditioned	5.93661e-07	0.964287	1.85993e-08	0.0302055	0.00550644	14.337	OID20294	no_MHC	UKB
69923	rs2838414	21	45252438	CSTB	ENSG00000160213	anxiety_pgc_2026	C	2196	rs8130730	unconditioned	3.89232e-39	0.963563	1.22269e-40	0.0302621	0.0061749	88.4418	OID20294	no_MHC	UKB
69924	rs2838414	21	45252438	CSTB	ENSG00000160213	anxiety_pgc_2026	C	2162	rs8131290	unconditioned	2.75301e-07	0.965921	8.61891e-09	0.0302364	0.00384271	15.1054	OID20294	no_MHC	UKB
69925	rs2838414	21	45252438	CSTB	ENSG00000160213	anxiety_pgc_2026	C	2163	rs857552	unconditioned	0.00161708	0.933734	5.06371e-05	0.0292034	0.0353945	6.42713	OID20294	no_MHC	UKB
69926	rs2838414	21	45252438	CSTB	ENSG00000160213	anxiety_pgc_2026	C	2163	rs879205	unconditioned	1.01613e-32	0.959611	3.18233e-34	0.0300428	0.010346	73.6667	OID20294	no_MHC	UKB
69927	rs2838414	21	45252438	CSTB	ENSG00000160213	anxiety_pgc_2026	C	2172	rs9982328	unconditioned	4.08486e-10	0.966781	1.27996e-11	0.0302904	0.00292871	21.6186	OID20294	no_MHC	UKB
69928	rs2838414	21	45252438	CSTB	ENSG00000160213	anxiety_pgc_2026	C	2162	rs9982889	unconditioned	0.000137522	0.951178	4.30545e-06	0.0297598	0.0189207	8.89172	OID20294	no_MHC	UKB
69929	rs2838414	21	45252438	CSTB	ENSG00000160213	anxiety_pgc_2026	C	2163	rs9983734	unconditioned	2.21414e-26	0.955922	6.93513e-28	0.0299273	0.0141504	59.0723	OID20294	no_MHC	UKB
69930	rs2838414	21	45252438	CSTB	ENSG00000160213	bipolar	C	2835	unconditioned	unconditioned	0	0.918393	0	0.0760171	0.00558938	4615.26	OID20294	no_MHC	UKB
69931	rs2838414	21	45252438	CSTB	ENSG00000160213	bipolar	C	2240	rs111837841	unconditioned	0.000130155	0.847311	8.80325e-06	0.0572138	0.0953361	8.94678	OID20294	no_MHC	UKB
69932	rs2838414	21	45252438	CSTB	ENSG00000160213	bipolar	C	2239	rs112465075	unconditioned	2.6781e-12	0.929757	1.8109e-13	0.0628618	0.00738144	26.6459	OID20294	no_MHC	UKB
69933	rs2838414	21	45252438	CSTB	ENSG00000160213	bipolar	C	2247	rs112486838	unconditioned	1.08268e-09	0.931558	7.33021e-11	0.0630653	0.00537652	20.6438	OID20294	no_MHC	UKB
69934	rs2838414	21	45252438	CSTB	ENSG00000160213	bipolar	C	2238	rs113493775	unconditioned	0.00308594	0.9081	0.000208644	0.0613703	0.0272356	5.7809	OID20294	no_MHC	UKB
69935	rs2838414	21	45252438	CSTB	ENSG00000160213	bipolar	C	2239	rs113778630	unconditioned	1.57394e-09	0.914762	1.06456e-10	0.061848	0.0233902	20.2697	OID20294	no_MHC	UKB
69936	rs2838414	21	45252438	CSTB	ENSG00000160213	bipolar	C	2239	rs117226667	unconditioned	0.000624246	0.913408	4.2217e-05	0.0617486	0.0241766	7.37897	OID20294	no_MHC	UKB
69937	rs2838414	21	45252438	CSTB	ENSG00000160213	bipolar	C	2247	rs117636499	unconditioned	6.08441e-130	0.916154	4.12028e-131	0.0620189	0.0218276	297.53	OID20294	no_MHC	UKB
69938	rs2838414	21	45252438	CSTB	ENSG00000160213	bipolar	C	2238	rs117674831	unconditioned	0.00759933	0.894695	0.000513798	0.0604545	0.0367374	4.8797	OID20294	no_MHC	UKB
69939	rs2838414	21	45252438	CSTB	ENSG00000160213	bipolar	C	2239	rs117707535	unconditioned	4.6449e-26	0.925734	3.14122e-27	0.0625932	0.0116731	58.3314	OID20294	no_MHC	UKB
69940	rs2838414	21	45252438	CSTB	ENSG00000160213	bipolar	C	2240	rs118137365	unconditioned	0.000106733	0.918482	7.21976e-06	0.06211	0.0192942	9.14518	OID20294	no_MHC	UKB
69941	rs2838414	21	45252438	CSTB	ENSG00000160213	bipolar	C	2239	rs1300	unconditioned	2.79236e-17	0.931869	1.8881e-18	0.0630046	0.00512672	38.1171	OID20294	no_MHC	UKB
69942	rs2838414	21	45252438	CSTB	ENSG00000160213	bipolar	C	2246	rs13050410	unconditioned	1.47462e-28	0.932108	9.98577e-30	0.0631152	0.00477635	64.084	OID20294	no_MHC	UKB
69943	rs2838414	21	45252438	CSTB	ENSG00000160213	bipolar	C	2239	rs138580671	unconditioned	1.66829e-37	0.887447	1.12894e-38	0.0600012	0.0525517	84.6838	OID20294	no_MHC	UKB
69944	rs2838414	21	45252438	CSTB	ENSG00000160213	bipolar	C	2238	rs139875629	unconditioned	1.20677e-07	0.927206	8.15907e-09	0.0626792	0.0101144	15.9302	OID20294	no_MHC	UKB
69945	rs2838414	21	45252438	CSTB	ENSG00000160213	bipolar	C	2239	rs140400131	unconditioned	0.000556949	0.909101	3.76662e-05	0.0614532	0.0288517	7.49304	OID20294	no_MHC	UKB
69946	rs2838414	21	45252438	CSTB	ENSG00000160213	bipolar	C	2242	rs143427051	unconditioned	3.51325e-16	0.918391	2.37835e-17	0.0621524	0.0194571	35.5848	OID20294	no_MHC	UKB
69947	rs2838414	21	45252438	CSTB	ENSG00000160213	bipolar	C	2238	rs143564154	unconditioned	4.79171e-05	0.927449	3.23972e-06	0.0626959	0.00980433	9.94604	OID20294	no_MHC	UKB
69948	rs2838414	21	45252438	CSTB	ENSG00000160213	bipolar	C	2241	rs144648916	unconditioned	6.90252e-07	0.91903	4.66917e-08	0.0621484	0.0188206	14.1862	OID20294	no_MHC	UKB
69949	rs2838414	21	45252438	CSTB	ENSG00000160213	bipolar	C	2241	rs145490163	unconditioned	1.0193e-05	0.916663	6.89915e-07	0.0620233	0.0213029	11.4938	OID20294	no_MHC	UKB
69950	rs2838414	21	45252438	CSTB	ENSG00000160213	bipolar	C	2240	rs147698242	unconditioned	5.87978e-12	0.762444	3.97688e-13	0.0513829	0.186173	25.8595	OID20294	no_MHC	UKB
69951	rs2838414	21	45252438	CSTB	ENSG00000160213	bipolar	C	2240	rs162364	unconditioned	5.3257e-06	0.930872	3.60145e-07	0.062943	0.00617896	12.143	OID20294	no_MHC	UKB
69952	rs2838414	21	45252438	CSTB	ENSG00000160213	bipolar	C	2238	rs190186144	unconditioned	9.37973e-11	0.931007	6.34173e-12	0.0629403	0.00605249	23.0899	OID20294	no_MHC	UKB
69953	rs2838414	21	45252438	CSTB	ENSG00000160213	bipolar	C	2241	rs192279351	unconditioned	0.00246271	0.849116	0.000166627	0.0573603	0.0908948	6.00649	OID20294	no_MHC	UKB
69954	rs2838414	21	45252438	CSTB	ENSG00000160213	bipolar	C	2240	rs199920102	unconditioned	0.0100465	0.839347	0.000679631	0.0566872	0.09324	4.60053	OID20294	no_MHC	UKB
69955	rs2838414	21	45252438	CSTB	ENSG00000160213	bipolar	C	2239	rs2776377	unconditioned	3.52183e-20	0.92958	2.38143e-21	0.0628499	0.0075697	44.7927	OID20294	no_MHC	UKB
69956	rs2838414	21	45252438	CSTB	ENSG00000160213	bipolar	C	2247	rs2838363	unconditioned	6.35183e-06	0.931499	4.30068e-07	0.0630642	0.00542983	11.9668	OID20294	no_MHC	UKB
69957	rs2838414	21	45252438	CSTB	ENSG00000160213	bipolar	C	2312	rs2838385	unconditioned	1.28672e-11	0.927949	8.83583e-13	0.0637136	0.00833763	25.0763	OID20294	no_MHC	UKB
69958	rs2838414	21	45252438	CSTB	ENSG00000160213	bipolar	C	2276	rs2838395	unconditioned	1.25848e-08	0.931659	8.57607e-10	0.0634841	0.00485643	18.1908	OID20294	no_MHC	UKB
69959	rs2838414	21	45252438	CSTB	ENSG00000160213	bipolar	C	2248	rs2838396	unconditioned	9.16922e-21	0.90551	6.21639e-22	0.0613571	0.0331331	46.1384	OID20294	no_MHC	UKB
69960	rs2838414	21	45252438	CSTB	ENSG00000160213	bipolar	C	2239	rs28413183	unconditioned	6.15579e-12	0.929363	4.16251e-13	0.0628351	0.00780224	25.8136	OID20294	no_MHC	UKB
69961	rs2838414	21	45252438	CSTB	ENSG00000160213	bipolar	C	2239	rs28435254	unconditioned	3.07336e-05	0.689671	2.07832e-06	0.0463742	0.263922	10.3902	OID20294	no_MHC	UKB
69962	rs2838414	21	45252438	CSTB	ENSG00000160213	bipolar	C	2239	rs2850153	unconditioned	7.84131e-11	0.918505	5.30325e-12	0.0621011	0.0193936	23.269	OID20294	no_MHC	UKB
69963	rs2838414	21	45252438	CSTB	ENSG00000160213	bipolar	C	2334	rs28507960	unconditioned	2.35596e-07	0.92701	1.60887e-08	0.0632953	0.00969432	15.2611	OID20294	no_MHC	UKB
69964	rs2838414	21	45252438	CSTB	ENSG00000160213	bipolar	C	2243	rs35405602	unconditioned	2.3205e-07	0.914936	1.5711e-08	0.0619225	0.0231412	15.2763	OID20294	no_MHC	UKB
69965	rs2838414	21	45252438	CSTB	ENSG00000160213	bipolar	C	2239	rs35430306	unconditioned	2.47877e-06	0.926151	1.67622e-07	0.062618	0.0112285	12.9077	OID20294	no_MHC	UKB
69966	rs2838414	21	45252438	CSTB	ENSG00000160213	bipolar	C	2239	rs4819312	unconditioned	3.91863e-10	0.926042	2.64991e-11	0.0626106	0.0113473	21.6601	OID20294	no_MHC	UKB
69967	rs2838414	21	45252438	CSTB	ENSG00000160213	bipolar	C	2238	rs56161361	unconditioned	0.00217739	0.828885	0.000147215	0.0559289	0.112861	6.12963	OID20294	no_MHC	UKB
69968	rs2838414	21	45252438	CSTB	ENSG00000160213	bipolar	C	2238	rs56227640	unconditioned	0.00645643	0.915797	0.000436526	0.0619026	0.0154071	5.04268	OID20294	no_MHC	UKB
69969	rs2838414	21	45252438	CSTB	ENSG00000160213	bipolar	C	2238	rs60296086	unconditioned	5.61007e-05	0.816532	3.79303e-06	0.0550782	0.12833	9.78836	OID20294	no_MHC	UKB
69970	rs2838414	21	45252438	CSTB	ENSG00000160213	bipolar	C	2239	rs62226935	unconditioned	2.84499e-12	0.922182	1.924e-13	0.0623495	0.0154681	26.5855	OID20294	no_MHC	UKB
69971	rs2838414	21	45252438	CSTB	ENSG00000160213	bipolar	C	2245	rs62228690	unconditioned	4.96838e-47	0.871215	3.37185e-48	0.0590563	0.0697287	106.618	OID20294	no_MHC	UKB
69972	rs2838414	21	45252438	CSTB	ENSG00000160213	bipolar	C	2272	rs62229227	unconditioned	1.18171e-209	0.929501	8.02993e-211	0.0631541	0.00734488	481.073	OID20294	no_MHC	UKB
69973	rs2838414	21	45252438	CSTB	ENSG00000160213	bipolar	C	2239	rs62229686	unconditioned	6.661e-07	0.922427	4.50466e-08	0.0623662	0.0152057	14.2218	OID20294	no_MHC	UKB
69974	rs2838414	21	45252438	CSTB	ENSG00000160213	bipolar	C	2241	rs71322539	unconditioned	6.05825e-79	0.920071	4.09876e-80	0.0622304	0.0176981	180.103	OID20294	no_MHC	UKB
69975	rs2838414	21	45252438	CSTB	ENSG00000160213	bipolar	C	2239	rs7276425	unconditioned	1.91583e-15	0.92973	1.29546e-16	0.06286	0.0074097	33.8886	OID20294	no_MHC	UKB
69976	rs2838414	21	45252438	CSTB	ENSG00000160213	bipolar	C	2241	rs7279663	unconditioned	4.13678e-11	0.847974	2.80911e-12	0.0574879	0.0945385	23.9085	OID20294	no_MHC	UKB
69977	rs2838414	21	45252438	CSTB	ENSG00000160213	bipolar	C	2238	rs7279939	unconditioned	0.00383953	0.915067	0.000259595	0.0618496	0.0189845	5.56241	OID20294	no_MHC	UKB
69978	rs2838414	21	45252438	CSTB	ENSG00000160213	bipolar	C	2239	rs7281646	unconditioned	0.00278644	0.875437	0.00018842	0.0591348	0.0624532	5.88299	OID20294	no_MHC	UKB
69979	rs2838414	21	45252438	CSTB	ENSG00000160213	bipolar	C	2243	rs7283769	unconditioned	2.52586e-14	0.921509	1.70995e-15	0.062368	0.0161232	31.3096	OID20294	no_MHC	UKB
69980	rs2838414	21	45252438	CSTB	ENSG00000160213	bipolar	C	2240	rs73375207	unconditioned	3.0923e-22	0.928878	2.09141e-23	0.0628143	0.00830799	49.528	OID20294	no_MHC	UKB
69981	rs2838414	21	45252438	CSTB	ENSG00000160213	bipolar	C	2240	rs73378255	unconditioned	5.79954e-09	0.8968	3.92812e-10	0.0606993	0.0425005	18.9655	OID20294	no_MHC	UKB
69982	rs2838414	21	45252438	CSTB	ENSG00000160213	bipolar	C	2239	rs74542714	unconditioned	6.29653e-13	0.901266	4.25978e-14	0.0609355	0.0377985	28.0936	OID20294	no_MHC	UKB
69983	rs2838414	21	45252438	CSTB	ENSG00000160213	bipolar	C	2239	rs75141318	unconditioned	7.35645e-12	0.902386	4.97676e-13	0.0610112	0.0366024	25.6354	OID20294	no_MHC	UKB
69984	rs2838414	21	45252438	CSTB	ENSG00000160213	bipolar	C	2240	rs76528571	unconditioned	1.00083e-08	0.93114	6.768e-10	0.0629612	0.00589881	18.4198	OID20294	no_MHC	UKB
69985	rs2838414	21	45252438	CSTB	ENSG00000160213	bipolar	C	2240	rs77554400	unconditioned	0.000379666	0.913939	2.56762e-05	0.0617845	0.0238715	7.87622	OID20294	no_MHC	UKB
69986	rs2838414	21	45252438	CSTB	ENSG00000160213	bipolar	C	2239	rs77817180	unconditioned	1.8318e-13	0.924953	1.23875e-14	0.062537	0.01251	29.3283	OID20294	no_MHC	UKB
69987	rs2838414	21	45252438	CSTB	ENSG00000160213	bipolar	C	2244	rs78953484	unconditioned	9.97657e-23	0.907714	6.75884e-24	0.0614643	0.0308213	50.6592	OID20294	no_MHC	UKB
69988	rs2838414	21	45252438	CSTB	ENSG00000160213	bipolar	C	2245	rs8129234	unconditioned	5.65849e-07	0.918981	3.83111e-08	0.0622013	0.0188166	14.3849	OID20294	no_MHC	UKB
69989	rs2838414	21	45252438	CSTB	ENSG00000160213	bipolar	C	2272	rs8130730	unconditioned	3.73322e-39	0.924618	2.54029e-40	0.0629036	0.0124787	88.4835	OID20294	no_MHC	UKB
69990	rs2838414	21	45252438	CSTB	ENSG00000160213	bipolar	C	2238	rs8131290	unconditioned	8.91626e-08	0.919326	6.02837e-09	0.062138	0.0185364	16.2328	OID20294	no_MHC	UKB
69991	rs2838414	21	45252438	CSTB	ENSG00000160213	bipolar	C	2239	rs857552	unconditioned	0.00152979	0.897856	0.000103458	0.060681	0.0398297	6.48262	OID20294	no_MHC	UKB
69992	rs2838414	21	45252438	CSTB	ENSG00000160213	bipolar	C	2239	rs879205	unconditioned	9.78804e-33	0.924873	6.61912e-34	0.0625316	0.0125951	73.7041	OID20294	no_MHC	UKB
69993	rs2838414	21	45252438	CSTB	ENSG00000160213	bipolar	C	2249	rs9982328	unconditioned	3.92228e-10	0.92982	2.65922e-11	0.0630327	0.00714709	21.6592	OID20294	no_MHC	UKB
69994	rs2838414	21	45252438	CSTB	ENSG00000160213	bipolar	C	2238	rs9982889	unconditioned	0.000114437	0.920517	7.73723e-06	0.0622199	0.0171407	9.07548	OID20294	no_MHC	UKB
69995	rs2838414	21	45252438	CSTB	ENSG00000160213	bipolar	C	2239	rs9983734	unconditioned	2.11047e-26	0.911052	1.42755e-27	0.0615971	0.0273511	59.1203	OID20294	no_MHC	UKB
69996	rs2838414	21	45252438	CSTB	ENSG00000160213	bipolar_noukb	C	2822	unconditioned	unconditioned	0	0.911176	0	0.0829463	0.00587797	4615.27	OID20294	no_MHC	UKB
69997	rs2838414	21	45252438	CSTB	ENSG00000160213	bipolar_noukb	C	2240	rs111837841	unconditioned	0.000132063	0.859736	1.0029e-05	0.065214	0.074908	8.93223	OID20294	no_MHC	UKB
69998	rs2838414	21	45252438	CSTB	ENSG00000160213	bipolar_noukb	C	2239	rs112465075	unconditioned	2.65673e-12	0.922346	2.01704e-13	0.0700186	0.00763556	26.6539	OID20294	no_MHC	UKB
69999	rs2838414	21	45252438	CSTB	ENSG00000160213	bipolar_noukb	C	2247	rs112486838	unconditioned	1.07431e-09	0.924372	8.16602e-11	0.0702576	0.00537072	20.6516	OID20294	no_MHC	UKB
70000	rs2838414	21	45252438	CSTB	ENSG00000160213	bipolar_noukb	C	2238	rs113493775	unconditioned	0.00307654	0.903416	0.000233551	0.0685568	0.0247173	5.78395	OID20294	no_MHC	UKB
70001	rs2838414	21	45252438	CSTB	ENSG00000160213	bipolar_noukb	C	2239	rs113778630	unconditioned	1.56107e-09	0.907254	1.18547e-10	0.0688729	0.023873	20.2779	OID20294	no_MHC	UKB
70002	rs2838414	21	45252438	CSTB	ENSG00000160213	bipolar_noukb	C	2239	rs117226667	unconditioned	0.000620797	0.908227	4.71382e-05	0.0689411	0.0221641	7.38451	OID20294	no_MHC	UKB
70003	rs2838414	21	45252438	CSTB	ENSG00000160213	bipolar_noukb	C	2247	rs117636499	unconditioned	6.05919e-130	0.912044	4.60631e-131	0.0693166	0.0186394	297.534	OID20294	no_MHC	UKB
70004	rs2838414	21	45252438	CSTB	ENSG00000160213	bipolar_noukb	C	2238	rs117674831	unconditioned	0.0076429	0.893243	0.0005802	0.0677785	0.0307559	4.87398	OID20294	no_MHC	UKB
70005	rs2838414	21	45252438	CSTB	ENSG00000160213	bipolar_noukb	C	2239	rs117707535	unconditioned	4.60757e-26	0.918276	3.49838e-27	0.0697098	0.0120139	58.3395	OID20294	no_MHC	UKB
70006	rs2838414	21	45252438	CSTB	ENSG00000160213	bipolar_noukb	C	2240	rs118137365	unconditioned	0.00010616	0.913453	8.06213e-06	0.0693536	0.0170792	9.15056	OID20294	no_MHC	UKB
70007	rs2838414	21	45252438	CSTB	ENSG00000160213	bipolar_noukb	C	2239	rs1300	unconditioned	2.77125e-17	0.924831	2.1039e-18	0.0702072	0.00496232	38.1246	OID20294	no_MHC	UKB
70008	rs2838414	21	45252438	CSTB	ENSG00000160213	bipolar_noukb	C	2246	rs13050410	unconditioned	1.46307e-28	0.924812	1.1124e-29	0.0703101	0.00487839	64.0918	OID20294	no_MHC	UKB
70009	rs2838414	21	45252438	CSTB	ENSG00000160213	bipolar_noukb	C	2239	rs138580671	unconditioned	1.66717e-37	0.886785	1.26647e-38	0.067319	0.0458958	84.6845	OID20294	no_MHC	UKB
70010	rs2838414	21	45252438	CSTB	ENSG00000160213	bipolar_noukb	C	2238	rs139875629	unconditioned	1.19889e-07	0.921159	9.10117e-09	0.0699195	0.00892136	15.9367	OID20294	no_MHC	UKB
70011	rs2838414	21	45252438	CSTB	ENSG00000160213	bipolar_noukb	C	2239	rs140400131	unconditioned	0.000553403	0.903335	4.20227e-05	0.0685674	0.0275017	7.49942	OID20294	no_MHC	UKB
70012	rs2838414	21	45252438	CSTB	ENSG00000160213	bipolar_noukb	C	2242	rs143427051	unconditioned	3.48577e-16	0.91119	2.64919e-17	0.069231	0.0195791	35.5927	OID20294	no_MHC	UKB
70013	rs2838414	21	45252438	CSTB	ENSG00000160213	bipolar_noukb	C	2238	rs143564154	unconditioned	4.75606e-05	0.920476	3.61049e-06	0.069867	0.00960628	9.95351	OID20294	no_MHC	UKB
70014	rs2838414	21	45252438	CSTB	ENSG00000160213	bipolar_noukb	C	2241	rs144648916	unconditioned	6.84515e-07	0.911383	5.19876e-08	0.0691983	0.019418	14.1946	OID20294	no_MHC	UKB
70015	rs2838414	21	45252438	CSTB	ENSG00000160213	bipolar_noukb	C	2241	rs145490163	unconditioned	1.01216e-05	0.910241	7.6911e-07	0.0691459	0.0206022	11.5008	OID20294	no_MHC	UKB
70016	rs2838414	21	45252438	CSTB	ENSG00000160213	bipolar_noukb	C	2240	rs147698242	unconditioned	6.24891e-12	0.810303	4.74546e-13	0.0614066	0.12829	25.7986	OID20294	no_MHC	UKB
70017	rs2838414	21	45252438	CSTB	ENSG00000160213	bipolar_noukb	C	2240	rs162364	unconditioned	5.28202e-06	0.923248	4.01051e-07	0.0700933	0.00665292	12.1512	OID20294	no_MHC	UKB
70018	rs2838414	21	45252438	CSTB	ENSG00000160213	bipolar_noukb	C	2238	rs190186144	unconditioned	9.28848e-11	0.92397	7.05121e-12	0.0701359	0.00589413	23.0997	OID20294	no_MHC	UKB
70019	rs2838414	21	45252438	CSTB	ENSG00000160213	bipolar_noukb	C	2241	rs192279351	unconditioned	0.00251205	0.865349	0.00019083	0.0656707	0.0662771	5.98665	OID20294	no_MHC	UKB
70020	rs2838414	21	45252438	CSTB	ENSG00000160213	bipolar_noukb	C	2240	rs199920102	unconditioned	0.0102126	0.852359	0.000775666	0.0646663	0.0719862	4.58413	OID20294	no_MHC	UKB
70021	rs2838414	21	45252438	CSTB	ENSG00000160213	bipolar_noukb	C	2239	rs2776377	unconditioned	3.49403e-20	0.922252	2.65273e-21	0.0700114	0.00773696	44.8006	OID20294	no_MHC	UKB
70022	rs2838414	21	45252438	CSTB	ENSG00000160213	bipolar_noukb	C	2247	rs2838363	unconditioned	6.3003e-06	0.924118	4.78919e-07	0.0702416	0.00563333	11.9749	OID20294	no_MHC	UKB
70023	rs2838414	21	45252438	CSTB	ENSG00000160213	bipolar_noukb	C	2312	rs2838385	unconditioned	1.27678e-11	0.920794	9.84012e-13	0.070957	0.00824886	25.0841	OID20294	no_MHC	UKB
70024	rs2838414	21	45252438	CSTB	ENSG00000160213	bipolar_noukb	C	2276	rs2838395	unconditioned	1.24854e-08	0.924324	9.55503e-10	0.0707331	0.00494298	18.1987	OID20294	no_MHC	UKB
70025	rs2838414	21	45252438	CSTB	ENSG00000160213	bipolar_noukb	C	2248	rs2838396	unconditioned	9.04842e-21	0.893587	6.88833e-22	0.0679881	0.0384249	46.1517	OID20294	no_MHC	UKB
70026	rs2838414	21	45252438	CSTB	ENSG00000160213	bipolar_noukb	C	2239	rs28413183	unconditioned	6.10659e-12	0.921942	4.63627e-13	0.0699879	0.00807029	25.8217	OID20294	no_MHC	UKB
70027	rs2838414	21	45252438	CSTB	ENSG00000160213	bipolar_noukb	C	2239	rs28435254	unconditioned	3.27634e-05	0.735216	2.48763e-06	0.0556137	0.209135	10.3262	OID20294	no_MHC	UKB
70028	rs2838414	21	45252438	CSTB	ENSG00000160213	bipolar_noukb	C	2239	rs2850153	unconditioned	7.75996e-11	0.908983	5.89274e-12	0.0690041	0.0220129	23.2795	OID20294	no_MHC	UKB
70029	rs2838414	21	45252438	CSTB	ENSG00000160213	bipolar_noukb	C	2334	rs28507960	unconditioned	2.33837e-07	0.920098	1.79133e-08	0.0704756	0.00942596	15.2686	OID20294	no_MHC	UKB
70030	rs2838414	21	45252438	CSTB	ENSG00000160213	bipolar_noukb	C	2243	rs35405602	unconditioned	2.2947e-07	0.904772	1.74441e-08	0.0687536	0.026474	15.2875	OID20294	no_MHC	UKB
70031	rs2838414	21	45252438	CSTB	ENSG00000160213	bipolar_noukb	C	2239	rs35430306	unconditioned	2.45843e-06	0.91856	1.8666e-07	0.0697312	0.0117057	12.916	OID20294	no_MHC	UKB
70032	rs2838414	21	45252438	CSTB	ENSG00000160213	bipolar_noukb	C	2239	rs4819312	unconditioned	3.88789e-10	0.91878	2.95192e-11	0.0697478	0.0114725	21.668	OID20294	no_MHC	UKB
70033	rs2838414	21	45252438	CSTB	ENSG00000160213	bipolar_noukb	C	2238	rs56161361	unconditioned	0.00222483	0.846354	0.000168895	0.0641626	0.0870896	6.10807	OID20294	no_MHC	UKB
70034	rs2838414	21	45252438	CSTB	ENSG00000160213	bipolar_noukb	C	2238	rs56227640	unconditioned	0.00641566	0.90935	0.000487035	0.0690173	0.01473	5.04901	OID20294	no_MHC	UKB
70035	rs2838414	21	45252438	CSTB	ENSG00000160213	bipolar_noukb	C	2238	rs60296086	unconditioned	5.75373e-05	0.837443	4.36786e-06	0.0634743	0.0990207	9.76308	OID20294	no_MHC	UKB
70036	rs2838414	21	45252438	CSTB	ENSG00000160213	bipolar_noukb	C	2239	rs62226935	unconditioned	2.82417e-12	0.915425	2.14439e-13	0.069493	0.0150822	26.5928	OID20294	no_MHC	UKB
70037	rs2838414	21	45252438	CSTB	ENSG00000160213	bipolar_noukb	C	2245	rs62228690	unconditioned	4.81225e-47	0.843776	3.66928e-48	0.0642449	0.0919794	106.65	OID20294	no_MHC	UKB
70038	rs2838414	21	45252438	CSTB	ENSG00000160213	bipolar_noukb	C	2272	rs62229227	unconditioned	1.17254e-209	0.922221	8.94308e-211	0.0703314	0.00744751	481.081	OID20294	no_MHC	UKB
70039	rs2838414	21	45252438	CSTB	ENSG00000160213	bipolar_noukb	C	2239	rs62229686	unconditioned	6.61789e-07	0.916458	5.02488e-08	0.0695716	0.0139698	14.2283	OID20294	no_MHC	UKB
70040	rs2838414	21	45252438	CSTB	ENSG00000160213	bipolar_noukb	C	2241	rs71322539	unconditioned	5.99265e-79	0.910081	4.55222e-80	0.0691121	0.0208065	180.114	OID20294	no_MHC	UKB
70041	rs2838414	21	45252438	CSTB	ENSG00000160213	bipolar_noukb	C	2239	rs7276425	unconditioned	1.90118e-15	0.922624	1.4434e-16	0.0700397	0.00733583	33.8963	OID20294	no_MHC	UKB
70042	rs2838414	21	45252438	CSTB	ENSG00000160213	bipolar_noukb	C	2241	rs7279663	unconditioned	4.19723e-11	0.860359	3.19577e-12	0.0654335	0.0742074	23.894	OID20294	no_MHC	UKB
70043	rs2838414	21	45252438	CSTB	ENSG00000160213	bipolar_noukb	C	2238	rs7279939	unconditioned	0.00380482	0.906989	0.000288838	0.0688327	0.0200848	5.57149	OID20294	no_MHC	UKB
70044	rs2838414	21	45252438	CSTB	ENSG00000160213	bipolar_noukb	C	2239	rs7281646	unconditioned	0.00280633	0.881381	0.000213065	0.0668682	0.0487316	5.87588	OID20294	no_MHC	UKB
70045	rs2838414	21	45252438	CSTB	ENSG00000160213	bipolar_noukb	C	2243	rs7283769	unconditioned	2.49946e-14	0.911879	1.89997e-15	0.0692979	0.0188232	31.3201	OID20294	no_MHC	UKB
70046	rs2838414	21	45252438	CSTB	ENSG00000160213	bipolar_noukb	C	2240	rs73375207	unconditioned	3.06809e-22	0.92161	2.32979e-23	0.0699752	0.00841528	49.5358	OID20294	no_MHC	UKB
70047	rs2838414	21	45252438	CSTB	ENSG00000160213	bipolar_noukb	C	2240	rs73378255	unconditioned	5.76128e-09	0.890885	4.38078e-10	0.0677	0.0414147	18.9721	OID20294	no_MHC	UKB
70048	rs2838414	21	45252438	CSTB	ENSG00000160213	bipolar_noukb	C	2239	rs74542714	unconditioned	6.20311e-13	0.8879	4.71212e-14	0.0674037	0.0446959	28.1086	OID20294	no_MHC	UKB
70049	rs2838414	21	45252438	CSTB	ENSG00000160213	bipolar_noukb	C	2239	rs75141318	unconditioned	7.22204e-12	0.885876	5.48633e-13	0.06725	0.0468743	25.6539	OID20294	no_MHC	UKB
70050	rs2838414	21	45252438	CSTB	ENSG00000160213	bipolar_noukb	C	2240	rs76528571	unconditioned	9.93279e-09	0.924122	7.54156e-10	0.0701591	0.0057188	18.4274	OID20294	no_MHC	UKB
70051	rs2838414	21	45252438	CSTB	ENSG00000160213	bipolar_noukb	C	2240	rs77554400	unconditioned	0.000376098	0.905308	2.85573e-05	0.0687148	0.0255728	7.88566	OID20294	no_MHC	UKB
70052	rs2838414	21	45252438	CSTB	ENSG00000160213	bipolar_noukb	C	2239	rs77817180	unconditioned	1.81747e-13	0.91771	1.37996e-14	0.0696666	0.0126236	29.3362	OID20294	no_MHC	UKB
70053	rs2838414	21	45252438	CSTB	ENSG00000160213	bipolar_noukb	C	2244	rs78953484	unconditioned	9.9621e-23	0.906383	7.57681e-24	0.0689115	0.0247051	50.6607	OID20294	no_MHC	UKB
70054	rs2838414	21	45252438	CSTB	ENSG00000160213	bipolar_noukb	C	2245	rs8129234	unconditioned	5.61534e-07	0.911982	4.26845e-08	0.0693048	0.0187127	14.3926	OID20294	no_MHC	UKB
70055	rs2838414	21	45252438	CSTB	ENSG00000160213	bipolar_noukb	C	2272	rs8130730	unconditioned	3.70524e-39	0.917658	2.83042e-40	0.0700873	0.0122547	88.4911	OID20294	no_MHC	UKB
70056	rs2838414	21	45252438	CSTB	ENSG00000160213	bipolar_noukb	C	2238	rs8131290	unconditioned	8.83676e-08	0.911134	6.7083e-09	0.0691477	0.0197179	16.2418	OID20294	no_MHC	UKB
70057	rs2838414	21	45252438	CSTB	ENSG00000160213	bipolar_noukb	C	2239	rs857552	unconditioned	0.00152576	0.895459	0.000115852	0.0679583	0.0349415	6.48527	OID20294	no_MHC	UKB
70058	rs2838414	21	45252438	CSTB	ENSG00000160213	bipolar_noukb	C	2239	rs879205	unconditioned	9.71245e-33	0.917697	7.3744e-34	0.0696656	0.0126379	73.7119	OID20294	no_MHC	UKB
70059	rs2838414	21	45252438	CSTB	ENSG00000160213	bipolar_noukb	C	2249	rs9982328	unconditioned	3.90269e-10	0.922864	2.96966e-11	0.0702161	0.00692018	21.6642	OID20294	no_MHC	UKB
70060	rs2838414	21	45252438	CSTB	ENSG00000160213	bipolar_noukb	C	2238	rs9982889	unconditioned	0.000113987	0.916899	8.65314e-06	0.0695917	0.0133863	9.07943	OID20294	no_MHC	UKB
70061	rs2838414	21	45252438	CSTB	ENSG00000160213	bipolar_noukb	C	2239	rs9983734	unconditioned	2.08716e-26	0.900994	1.58514e-27	0.0683977	0.0306082	59.1314	OID20294	no_MHC	UKB
70062	rs2838414	21	45252438	CSTB	ENSG00000160213	depression_Als_noukb_included	C	2722	unconditioned	unconditioned	0	0.905884	0	0.0783978	0.015718	4615.27	OID20294	no_MHC	UKB
70063	rs2838414	21	45252438	CSTB	ENSG00000160213	depression_Als_noukb_included	C	2182	rs111837841	unconditioned	0.000142435	0.926665	9.88734e-06	0.064317	0.00886579	8.85662	OID20294	no_MHC	UKB
70064	rs2838414	21	45252438	CSTB	ENSG00000160213	depression_Als_noukb_included	C	2181	rs112465075	unconditioned	2.68402e-12	0.931714	1.86312e-13	0.0646717	0.00361431	26.6437	OID20294	no_MHC	UKB
70065	rs2838414	21	45252438	CSTB	ENSG00000160213	depression_Als_noukb_included	C	2189	rs112486838	unconditioned	1.08032e-09	0.929395	7.50489e-11	0.0645581	0.0060472	20.646	OID20294	no_MHC	UKB
70066	rs2838414	21	45252438	CSTB	ENSG00000160213	depression_Als_noukb_included	C	2180	rs113493775	unconditioned	0.00345994	0.92265	0.00024016	0.0640329	0.00961681	5.6665	OID20294	no_MHC	UKB
70067	rs2838414	21	45252438	CSTB	ENSG00000160213	depression_Als_noukb_included	C	2181	rs113778630	unconditioned	1.58335e-09	0.920604	1.09929e-10	0.0639005	0.0154958	20.2637	OID20294	no_MHC	UKB
70068	rs2838414	21	45252438	CSTB	ENSG00000160213	depression_Als_noukb_included	C	2181	rs117226667	unconditioned	0.000646158	0.925615	4.48575e-05	0.0642486	0.0094454	7.34447	OID20294	no_MHC	UKB
70069	rs2838414	21	45252438	CSTB	ENSG00000160213	depression_Als_noukb_included	C	2189	rs117636499	unconditioned	6.12882e-130	0.927346	4.25616e-131	0.0643912	0.00826325	297.523	OID20294	no_MHC	UKB
70070	rs2838414	21	45252438	CSTB	ENSG00000160213	depression_Als_noukb_included	C	2180	rs117674831	unconditioned	0.00836254	0.918925	0.000580457	0.0637756	0.00835677	4.78399	OID20294	no_MHC	UKB
70071	rs2838414	21	45252438	CSTB	ENSG00000160213	depression_Als_noukb_included	C	2181	rs117707535	unconditioned	4.63613e-26	0.924253	3.21973e-27	0.0641766	0.0115704	58.3333	OID20294	no_MHC	UKB
70072	rs2838414	21	45252438	CSTB	ENSG00000160213	depression_Als_noukb_included	C	2182	rs118137365	unconditioned	0.000106619	0.914932	7.40273e-06	0.0635037	0.02145	9.14625	OID20294	no_MHC	UKB
70073	rs2838414	21	45252438	CSTB	ENSG00000160213	depression_Als_noukb_included	C	2181	rs1300	unconditioned	2.78205e-17	0.928307	1.93128e-18	0.0644352	0.00725796	38.1208	OID20294	no_MHC	UKB
70074	rs2838414	21	45252438	CSTB	ENSG00000160213	depression_Als_noukb_included	C	2188	rs13050410	unconditioned	7.89033e-29	0.498697	5.55302e-30	0.0346304	0.466672	64.7093	OID20294	no_MHC	UKB
70075	rs2838414	21	45252438	CSTB	ENSG00000160213	depression_Als_noukb_included	C	2181	rs138580671	unconditioned	1.73553e-37	0.92421	1.20488e-38	0.0641508	0.0116395	84.6443	OID20294	no_MHC	UKB
70076	rs2838414	21	45252438	CSTB	ENSG00000160213	depression_Als_noukb_included	C	2180	rs139875629	unconditioned	1.21222e-07	0.93126	8.41421e-09	0.064636	0.00410422	15.9256	OID20294	no_MHC	UKB
70077	rs2838414	21	45252438	CSTB	ENSG00000160213	depression_Als_noukb_included	C	2181	rs140400131	unconditioned	0.000576216	0.925914	4.0002e-05	0.0642695	0.00920061	7.45903	OID20294	no_MHC	UKB
70078	rs2838414	21	45252438	CSTB	ENSG00000160213	depression_Als_noukb_included	C	2184	rs143427051	unconditioned	3.54751e-16	0.927612	2.4636e-17	0.0644109	0.00797715	35.5751	OID20294	no_MHC	UKB
70079	rs2838414	21	45252438	CSTB	ENSG00000160213	depression_Als_noukb_included	C	2180	rs143564154	unconditioned	4.74076e-05	0.916933	3.29063e-06	0.0636263	0.0193899	9.95673	OID20294	no_MHC	UKB
70080	rs2838414	21	45252438	CSTB	ENSG00000160213	depression_Als_noukb_included	C	2183	rs144648916	unconditioned	6.98948e-07	0.92447	4.85337e-08	0.0641823	0.0113466	14.1737	OID20294	no_MHC	UKB
70081	rs2838414	21	45252438	CSTB	ENSG00000160213	depression_Als_noukb_included	C	2183	rs145490163	unconditioned	1.03034e-05	0.922953	7.15729e-07	0.0641002	0.012936	11.483	OID20294	no_MHC	UKB
70082	rs2838414	21	45252438	CSTB	ENSG00000160213	depression_Als_noukb_included	C	2182	rs147698242	unconditioned	7.15732e-12	0.928195	4.96836e-13	0.0644247	0.00738045	25.6629	OID20294	no_MHC	UKB
70083	rs2838414	21	45252438	CSTB	ENSG00000160213	depression_Als_noukb_included	C	2182	rs162364	unconditioned	5.3283e-06	0.931076	3.69894e-07	0.0646316	0.00428634	12.1425	OID20294	no_MHC	UKB
70084	rs2838414	21	45252438	CSTB	ENSG00000160213	depression_Als_noukb_included	C	2180	rs190186144	unconditioned	6.93707e-11	0.689958	4.81512e-12	0.0476286	0.262413	23.3916	OID20294	no_MHC	UKB
70085	rs2838414	21	45252438	CSTB	ENSG00000160213	depression_Als_noukb_included	C	2183	rs192279351	unconditioned	0.00281937	0.922848	0.000195749	0.0640632	0.0100741	5.87124	OID20294	no_MHC	UKB
70086	rs2838414	21	45252438	CSTB	ENSG00000160213	depression_Als_noukb_included	C	2182	rs199920102	unconditioned	0.0120238	0.914801	0.000834836	0.0635077	0.00883234	4.42087	OID20294	no_MHC	UKB
70087	rs2838414	21	45252438	CSTB	ENSG00000160213	depression_Als_noukb_included	C	2181	rs2776377	unconditioned	3.50849e-20	0.925936	2.43567e-21	0.0642706	0.00979334	44.7965	OID20294	no_MHC	UKB
70088	rs2838414	21	45252438	CSTB	ENSG00000160213	depression_Als_noukb_included	C	2189	rs2838363	unconditioned	6.3389e-06	0.92916	4.40171e-07	0.0645143	0.0063187	11.9688	OID20294	no_MHC	UKB
70089	rs2838414	21	45252438	CSTB	ENSG00000160213	depression_Als_noukb_included	C	2254	rs2838385	unconditioned	1.29257e-11	0.932061	9.01497e-13	0.0650034	0.00293537	25.0718	OID20294	no_MHC	UKB
70090	rs2838414	21	45252438	CSTB	ENSG00000160213	depression_Als_noukb_included	C	2218	rs2838395	unconditioned	1.25348e-08	0.927826	8.73723e-10	0.0646657	0.00750782	18.1948	OID20294	no_MHC	UKB
70091	rs2838414	21	45252438	CSTB	ENSG00000160213	depression_Als_noukb_included	C	2190	rs2838396	unconditioned	9.39403e-21	0.927612	6.52633e-22	0.0644362	0.00795198	46.1142	OID20294	no_MHC	UKB
70092	rs2838414	21	45252438	CSTB	ENSG00000160213	depression_Als_noukb_included	C	2181	rs28413183	unconditioned	6.16781e-12	0.931084	4.28145e-13	0.0646279	0.00428856	25.8117	OID20294	no_MHC	UKB
70093	rs2838414	21	45252438	CSTB	ENSG00000160213	depression_Als_noukb_included	C	2181	rs28435254	unconditioned	4.12346e-05	0.922984	2.86226e-06	0.0640551	0.0129168	10.0962	OID20294	no_MHC	UKB
70094	rs2838414	21	45252438	CSTB	ENSG00000160213	depression_Als_noukb_included	C	2181	rs2850153	unconditioned	7.88871e-11	0.923947	5.47669e-12	0.0641325	0.0119209	23.263	OID20294	no_MHC	UKB
70095	rs2838414	21	45252438	CSTB	ENSG00000160213	depression_Als_noukb_included	C	2276	rs28507960	unconditioned	2.36868e-07	0.931795	1.65762e-08	0.0652048	0.0030001	15.2558	OID20294	no_MHC	UKB
70096	rs2838414	21	45252438	CSTB	ENSG00000160213	depression_Als_noukb_included	C	2183	rs35405602	unconditioned	6.14702e-06	0.932941	4.2672e-07	0.0647614	0.00229121	11.9995	OID20294	no_MHC	UKB
70097	rs2838414	21	45252438	CSTB	ENSG00000160213	depression_Als_noukb_included	C	2181	rs35430306	unconditioned	2.492e-06	0.930842	1.72985e-07	0.0646108	0.00454502	12.9024	OID20294	no_MHC	UKB
70098	rs2838414	21	45252438	CSTB	ENSG00000160213	depression_Als_noukb_included	C	2181	rs4819312	unconditioned	3.89713e-10	0.920938	2.7057e-11	0.0639237	0.0151386	21.6656	OID20294	no_MHC	UKB
70099	rs2838414	21	45252438	CSTB	ENSG00000160213	depression_Als_noukb_included	C	2180	rs56161361	unconditioned	0.00284297	0.925277	0.000197335	0.0642174	0.0074652	5.86291	OID20294	no_MHC	UKB
70100	rs2838414	21	45252438	CSTB	ENSG00000160213	depression_Als_noukb_included	C	2180	rs56227640	unconditioned	0.00722622	0.907769	0.000501583	0.0629881	0.0215153	4.93004	OID20294	no_MHC	UKB
70101	rs2838414	21	45252438	CSTB	ENSG00000160213	depression_Als_noukb_included	C	2180	rs60296086	unconditioned	6.38084e-05	0.928537	4.42903e-06	0.0644442	0.00695066	9.65963	OID20294	no_MHC	UKB
70102	rs2838414	21	45252438	CSTB	ENSG00000160213	depression_Als_noukb_included	C	2181	rs62226935	unconditioned	2.86606e-12	0.92913	1.98957e-13	0.0644923	0.00637752	26.5781	OID20294	no_MHC	UKB
70103	rs2838414	21	45252438	CSTB	ENSG00000160213	depression_Als_noukb_included	C	2187	rs62228690	unconditioned	5.26786e-47	0.924699	3.65846e-48	0.0642079	0.0110935	106.56	OID20294	no_MHC	UKB
70104	rs2838414	21	45252438	CSTB	ENSG00000160213	depression_Als_noukb_included	C	2214	rs62229227	unconditioned	1.18279e-209	0.931335	8.22216e-211	0.0647377	0.00392743	481.072	OID20294	no_MHC	UKB
70105	rs2838414	21	45252438	CSTB	ENSG00000160213	depression_Als_noukb_included	C	2181	rs62229686	unconditioned	6.49207e-07	0.899027	4.50903e-08	0.0624028	0.0385699	14.2475	OID20294	no_MHC	UKB
70106	rs2838414	21	45252438	CSTB	ENSG00000160213	depression_Als_noukb_included	C	2183	rs71322539	unconditioned	5.57387e-79	0.84686	3.8754e-80	0.0587861	0.0943534	180.186	OID20294	no_MHC	UKB
70107	rs2838414	21	45252438	CSTB	ENSG00000160213	depression_Als_noukb_included	C	2181	rs7276425	unconditioned	1.91896e-15	0.931187	1.33207e-16	0.0646351	0.00417766	33.887	OID20294	no_MHC	UKB
70108	rs2838414	21	45252438	CSTB	ENSG00000160213	depression_Als_noukb_included	C	2183	rs7279663	unconditioned	4.52794e-11	0.92827	3.14407e-12	0.0644491	0.00728107	23.8182	OID20294	no_MHC	UKB
70109	rs2838414	21	45252438	CSTB	ENSG00000160213	depression_Als_noukb_included	C	2180	rs7279939	unconditioned	0.00480891	0.923606	0.000333793	0.0641017	0.00714995	5.33729	OID20294	no_MHC	UKB
70110	rs2838414	21	45252438	CSTB	ENSG00000160213	depression_Als_noukb_included	C	2181	rs7281646	unconditioned	0.00302143	0.926214	0.000209737	0.0642882	0.00626637	5.80202	OID20294	no_MHC	UKB
70111	rs2838414	21	45252438	CSTB	ENSG00000160213	depression_Als_noukb_included	C	2185	rs7283769	unconditioned	2.55199e-14	0.931018	1.77196e-15	0.0646405	0.00434104	31.2993	OID20294	no_MHC	UKB
70112	rs2838414	21	45252438	CSTB	ENSG00000160213	depression_Als_noukb_included	C	2182	rs73375207	unconditioned	3.09554e-22	0.929806	2.14892e-23	0.0645416	0.00565288	49.5269	OID20294	no_MHC	UKB
70113	rs2838414	21	45252438	CSTB	ENSG00000160213	depression_Als_noukb_included	C	2182	rs73378255	unconditioned	5.99762e-09	0.927419	4.1639e-10	0.0643787	0.00820202	18.9319	OID20294	no_MHC	UKB
70114	rs2838414	21	45252438	CSTB	ENSG00000160213	depression_Als_noukb_included	C	2181	rs74542714	unconditioned	6.5101e-13	0.931748	4.51901e-14	0.064674	0.00357827	28.0603	OID20294	no_MHC	UKB
70115	rs2838414	21	45252438	CSTB	ENSG00000160213	depression_Als_noukb_included	C	2181	rs75141318	unconditioned	7.46342e-12	0.915833	5.18215e-13	0.0635694	0.0205976	25.621	OID20294	no_MHC	UKB
70116	rs2838414	21	45252438	CSTB	ENSG00000160213	depression_Als_noukb_included	C	2182	rs76528571	unconditioned	9.92084e-09	0.922861	6.88902e-10	0.0640703	0.0130683	18.4286	OID20294	no_MHC	UKB
70117	rs2838414	21	45252438	CSTB	ENSG00000160213	depression_Als_noukb_included	C	2182	rs77554400	unconditioned	0.000536465	0.929843	3.72401e-05	0.0645424	0.00504103	7.53051	OID20294	no_MHC	UKB
70118	rs2838414	21	45252438	CSTB	ENSG00000160213	depression_Als_noukb_included	C	2181	rs77817180	unconditioned	1.83766e-13	0.92803	1.2757e-14	0.064416	0.00755356	29.3251	OID20294	no_MHC	UKB
70119	rs2838414	21	45252438	CSTB	ENSG00000160213	depression_Als_noukb_included	C	2186	rs78953484	unconditioned	8.94626e-23	0.814161	6.22811e-24	0.0565501	0.129289	50.7682	OID20294	no_MHC	UKB
70120	rs2838414	21	45252438	CSTB	ENSG00000160213	depression_Als_noukb_included	C	2187	rs8129234	unconditioned	5.73686e-07	0.931577	3.98382e-08	0.0646873	0.00373515	14.3712	OID20294	no_MHC	UKB
70121	rs2838414	21	45252438	CSTB	ENSG00000160213	depression_Als_noukb_included	C	2214	rs8130730	unconditioned	3.72386e-39	0.922727	2.58943e-40	0.0641497	0.0131237	88.4861	OID20294	no_MHC	UKB
70122	rs2838414	21	45252438	CSTB	ENSG00000160213	depression_Als_noukb_included	C	2180	rs8131290	unconditioned	9.02135e-08	0.930075	6.26186e-09	0.0645526	0.00537207	16.2211	OID20294	no_MHC	UKB
70123	rs2838414	21	45252438	CSTB	ENSG00000160213	depression_Als_noukb_included	C	2181	rs857552	unconditioned	0.00160688	0.925707	0.000111547	0.0642525	0.00832249	6.43346	OID20294	no_MHC	UKB
70124	rs2838414	21	45252438	CSTB	ENSG00000160213	depression_Als_noukb_included	C	2181	rs879205	unconditioned	9.55913e-33	0.903723	6.63869e-34	0.0627288	0.033548	73.7278	OID20294	no_MHC	UKB
70125	rs2838414	21	45252438	CSTB	ENSG00000160213	depression_Als_noukb_included	C	2191	rs9982328	unconditioned	3.76347e-10	0.892039	2.68324e-11	0.0635552	0.0444059	21.7005	OID20294	no_MHC	UKB
70126	rs2838414	21	45252438	CSTB	ENSG00000160213	depression_Als_noukb_included	C	2180	rs9982889	unconditioned	0.000134704	0.9313	9.34999e-06	0.064639	0.0039171	8.91243	OID20294	no_MHC	UKB
70127	rs2838414	21	45252438	CSTB	ENSG00000160213	depression_Als_noukb_included	C	2181	rs9983734	unconditioned	2.15941e-26	0.932065	1.49895e-27	0.064696	0.00323947	59.0974	OID20294	no_MHC	UKB
70128	rs2838414	21	45252438	CSTB	ENSG00000160213	depression_Als_ukb_included	C	2837	unconditioned	unconditioned	0	0.943208	0	0.0495599	0.00723191	4615.22	OID20294	no_MHC	UKB
70129	rs2838414	21	45252438	CSTB	ENSG00000160213	depression_Als_ukb_included	C	2210	rs111837841	unconditioned	0.000144436	0.94017	6.10883e-06	0.039744	0.0199359	8.84268	OID20294	no_MHC	UKB
70130	rs2838414	21	45252438	CSTB	ENSG00000160213	depression_Als_ukb_included	C	2209	rs112465075	unconditioned	2.75588e-12	0.956795	1.16554e-13	0.0404629	0.00274165	26.6173	OID20294	no_MHC	UKB
70131	rs2838414	21	45252438	CSTB	ENSG00000160213	depression_Als_ukb_included	C	2217	rs112486838	unconditioned	1.11217e-09	0.956989	4.71016e-11	0.0405268	0.00248415	20.6169	OID20294	no_MHC	UKB
70132	rs2838414	21	45252438	CSTB	ENSG00000160213	depression_Als_ukb_included	C	2208	rs113493775	unconditioned	0.00322304	0.948409	0.000136302	0.0401001	0.0081313	5.73743	OID20294	no_MHC	UKB
70133	rs2838414	21	45252438	CSTB	ENSG00000160213	depression_Als_ukb_included	C	2209	rs113778630	unconditioned	1.60849e-09	0.934706	6.80674e-11	0.0395287	0.0257655	20.248	OID20294	no_MHC	UKB
70134	rs2838414	21	45252438	CSTB	ENSG00000160213	depression_Als_ukb_included	C	2209	rs117226667	unconditioned	0.000650355	0.951575	2.75077e-05	0.0402408	0.0075063	7.33799	OID20294	no_MHC	UKB
70135	rs2838414	21	45252438	CSTB	ENSG00000160213	depression_Als_ukb_included	C	2217	rs117636499	unconditioned	6.33159e-130	0.951738	2.67947e-131	0.0402687	0.00799325	297.491	OID20294	no_MHC	UKB
70136	rs2838414	21	45252438	CSTB	ENSG00000160213	depression_Als_ukb_included	C	2208	rs117674831	unconditioned	0.00801527	0.943078	0.000338965	0.039874	0.00869415	4.82641	OID20294	no_MHC	UKB
70137	rs2838414	21	45252438	CSTB	ENSG00000160213	depression_Als_ukb_included	C	2209	rs117707535	unconditioned	4.78878e-26	0.954313	2.0255e-27	0.040359	0.00532821	58.3009	OID20294	no_MHC	UKB
70138	rs2838414	21	45252438	CSTB	ENSG00000160213	depression_Als_ukb_included	C	2209	rs118137365	unconditioned	0.00018626	0.946654	7.87742e-06	0.0400234	0.0131285	8.58837	OID20294	no_MHC	UKB
70139	rs2838414	21	45252438	CSTB	ENSG00000160213	depression_Als_ukb_included	C	2209	rs1300	unconditioned	2.86831e-17	0.957259	1.21308e-18	0.0404824	0.00225888	38.0902	OID20294	no_MHC	UKB
70140	rs2838414	21	45252438	CSTB	ENSG00000160213	depression_Als_ukb_included	C	2216	rs13050410	unconditioned	1.49239e-28	0.943373	6.31808e-30	0.0399212	0.0167058	64.072	OID20294	no_MHC	UKB
70141	rs2838414	21	45252438	CSTB	ENSG00000160213	depression_Als_ukb_included	C	2209	rs138580671	unconditioned	1.7913e-37	0.952521	7.57676e-39	0.0402821	0.00719653	84.6127	OID20294	no_MHC	UKB
70142	rs2838414	21	45252438	CSTB	ENSG00000160213	depression_Als_ukb_included	C	2208	rs139875629	unconditioned	1.24522e-07	0.956792	5.26603e-09	0.0404599	0.00274834	15.8988	OID20294	no_MHC	UKB
70143	rs2838414	21	45252438	CSTB	ENSG00000160213	depression_Als_ukb_included	C	2209	rs140400131	unconditioned	0.000582451	0.950753	2.46358e-05	0.0402054	0.00843406	7.44827	OID20294	no_MHC	UKB
70144	rs2838414	21	45252438	CSTB	ENSG00000160213	depression_Als_ukb_included	C	2212	rs143427051	unconditioned	3.6496e-16	0.953936	1.54429e-17	0.0403592	0.00570506	35.5467	OID20294	no_MHC	UKB
70145	rs2838414	21	45252438	CSTB	ENSG00000160213	depression_Als_ukb_included	C	2208	rs143564154	unconditioned	4.93941e-05	0.956073	2.08887e-06	0.0404289	0.00344688	9.91568	OID20294	no_MHC	UKB
70146	rs2838414	21	45252438	CSTB	ENSG00000160213	depression_Als_ukb_included	C	2211	rs144648916	unconditioned	7.15169e-07	0.952161	3.02554e-08	0.0402738	0.00756405	14.1507	OID20294	no_MHC	UKB
70147	rs2838414	21	45252438	CSTB	ENSG00000160213	depression_Als_ukb_included	C	2211	rs145490163	unconditioned	1.05066e-05	0.944853	4.44854e-07	0.0399902	0.0151463	11.4635	OID20294	no_MHC	UKB
70148	rs2838414	21	45252438	CSTB	ENSG00000160213	depression_Als_ukb_included	C	2210	rs147698242	unconditioned	7.36233e-12	0.954656	3.11385e-13	0.0403717	0.00497215	25.6346	OID20294	no_MHC	UKB
70149	rs2838414	21	45252438	CSTB	ENSG00000160213	depression_Als_ukb_included	C	2210	rs162364	unconditioned	5.13113e-06	0.896915	2.17704e-07	0.0379894	0.0650902	12.1802	OID20294	no_MHC	UKB
70150	rs2838414	21	45252438	CSTB	ENSG00000160213	depression_Als_ukb_included	C	2208	rs190186144	unconditioned	9.22976e-11	0.918166	3.90326e-12	0.0387862	0.0430474	23.106	OID20294	no_MHC	UKB
70151	rs2838414	21	45252438	CSTB	ENSG00000160213	depression_Als_ukb_included	C	2211	rs192279351	unconditioned	0.00257103	0.886338	0.000108834	0.0374458	0.0735358	5.96345	OID20294	no_MHC	UKB
70152	rs2838414	21	45252438	CSTB	ENSG00000160213	depression_Als_ukb_included	C	2210	rs199920102	unconditioned	0.0111051	0.92757	0.000469824	0.0392212	0.021634	4.50035	OID20294	no_MHC	UKB
70153	rs2838414	21	45252438	CSTB	ENSG00000160213	depression_Als_ukb_included	C	2209	rs2776377	unconditioned	3.52127e-20	0.929478	1.49033e-21	0.0393076	0.0312139	44.7929	OID20294	no_MHC	UKB
70154	rs2838414	21	45252438	CSTB	ENSG00000160213	depression_Als_ukb_included	C	2217	rs2838363	unconditioned	6.50517e-06	0.954191	2.75267e-07	0.0403713	0.0054311	11.9429	OID20294	no_MHC	UKB
70155	rs2838414	21	45252438	CSTB	ENSG00000160213	depression_Als_ukb_included	C	2281	rs2838385	unconditioned	1.32703e-11	0.957064	5.65022e-13	0.0407475	0.00218848	25.0455	OID20294	no_MHC	UKB
70156	rs2838414	21	45252438	CSTB	ENSG00000160213	depression_Als_ukb_included	C	2246	rs2838395	unconditioned	1.28879e-08	0.95416	5.49194e-10	0.0406546	0.00518539	18.167	OID20294	no_MHC	UKB
70157	rs2838414	21	45252438	CSTB	ENSG00000160213	depression_Als_ukb_included	C	2218	rs2838396	unconditioned	9.62348e-21	0.950406	4.07489e-22	0.0402338	0.00936065	46.0901	OID20294	no_MHC	UKB
70158	rs2838414	21	45252438	CSTB	ENSG00000160213	depression_Als_ukb_included	C	2209	rs28413183	unconditioned	6.33678e-12	0.956722	2.68001e-13	0.0404597	0.00281841	25.7846	OID20294	no_MHC	UKB
70159	rs2838414	21	45252438	CSTB	ENSG00000160213	depression_Als_ukb_included	C	2209	rs28435254	unconditioned	4.01295e-05	0.900499	1.69717e-06	0.0380227	0.0614361	10.1234	OID20294	no_MHC	UKB
70160	rs2838414	21	45252438	CSTB	ENSG00000160213	depression_Als_ukb_included	C	2209	rs2850153	unconditioned	8.15658e-11	0.955475	3.44977e-12	0.040407	0.00411775	23.2296	OID20294	no_MHC	UKB
70161	rs2838414	21	45252438	CSTB	ENSG00000160213	depression_Als_ukb_included	C	2304	rs28507960	unconditioned	2.43292e-07	0.957343	1.03505e-08	0.0407269	0.00193013	15.229	OID20294	no_MHC	UKB
70162	rs2838414	21	45252438	CSTB	ENSG00000160213	depression_Als_ukb_included	C	2213	rs35405602	unconditioned	2.42653e-07	0.956797	1.02649e-08	0.0404725	0.00273017	15.2316	OID20294	no_MHC	UKB
70163	rs2838414	21	45252438	CSTB	ENSG00000160213	depression_Als_ukb_included	C	2209	rs35430306	unconditioned	2.55918e-06	0.956239	1.08236e-07	0.0404391	0.0033196	12.8758	OID20294	no_MHC	UKB
70164	rs2838414	21	45252438	CSTB	ENSG00000160213	depression_Als_ukb_included	C	2209	rs4819312	unconditioned	4.04409e-10	0.955699	1.71041e-11	0.0404165	0.00388424	21.6286	OID20294	no_MHC	UKB
70165	rs2838414	21	45252438	CSTB	ENSG00000160213	depression_Als_ukb_included	C	2208	rs56161361	unconditioned	0.00245122	0.933059	0.000103662	0.0394341	0.0249515	6.01117	OID20294	no_MHC	UKB
70166	rs2838414	21	45252438	CSTB	ENSG00000160213	depression_Als_ukb_included	C	2208	rs56227640	unconditioned	0.00639307	0.907385	0.000270363	0.0383257	0.0476258	5.05254	OID20294	no_MHC	UKB
70167	rs2838414	21	45252438	CSTB	ENSG00000160213	depression_Als_ukb_included	C	2208	rs60296086	unconditioned	6.41474e-05	0.933679	2.71279e-06	0.0394585	0.0267957	9.65433	OID20294	no_MHC	UKB
70168	rs2838414	21	45252438	CSTB	ENSG00000160213	depression_Als_ukb_included	C	2209	rs62226935	unconditioned	2.94611e-12	0.954917	1.24605e-13	0.0403834	0.00469983	26.5505	OID20294	no_MHC	UKB
70169	rs2838414	21	45252438	CSTB	ENSG00000160213	depression_Als_ukb_included	C	2215	rs62228690	unconditioned	5.44491e-47	0.954424	2.30385e-48	0.0403784	0.00519753	106.527	OID20294	no_MHC	UKB
70170	rs2838414	21	45252438	CSTB	ENSG00000160213	depression_Als_ukb_included	C	2242	rs62229227	unconditioned	1.21593e-209	0.956069	5.15311e-211	0.0405149	0.00341617	481.045	OID20294	no_MHC	UKB
70171	rs2838414	21	45252438	CSTB	ENSG00000160213	depression_Als_ukb_included	C	2209	rs62229686	unconditioned	6.67995e-07	0.925051	2.82754e-08	0.0391205	0.0358274	14.219	OID20294	no_MHC	UKB
70172	rs2838414	21	45252438	CSTB	ENSG00000160213	depression_Als_ukb_included	C	2211	rs71322539	unconditioned	6.25987e-79	0.950551	2.64818e-80	0.040203	0.0092464	180.07	OID20294	no_MHC	UKB
70173	rs2838414	21	45252438	CSTB	ENSG00000160213	depression_Als_ukb_included	C	2209	rs7276425	unconditioned	1.97103e-15	0.956542	8.33611e-17	0.0404521	0.00300604	33.8602	OID20294	no_MHC	UKB
70174	rs2838414	21	45252438	CSTB	ENSG00000160213	depression_Als_ukb_included	C	2211	rs7279663	unconditioned	4.6567e-11	0.954508	1.97011e-12	0.0403773	0.00511443	23.7901	OID20294	no_MHC	UKB
70175	rs2838414	21	45252438	CSTB	ENSG00000160213	depression_Als_ukb_included	C	2208	rs7279939	unconditioned	0.00407206	0.947618	0.000172207	0.0400667	0.00807097	5.50361	OID20294	no_MHC	UKB
70176	rs2838414	21	45252438	CSTB	ENSG00000160213	depression_Als_ukb_included	C	2209	rs7281646	unconditioned	0.00300387	0.943225	0.000127044	0.0398784	0.0137655	5.80785	OID20294	no_MHC	UKB
70177	rs2838414	21	45252438	CSTB	ENSG00000160213	depression_Als_ukb_included	C	2213	rs7283769	unconditioned	2.62098e-14	0.956221	1.10885e-15	0.0404513	0.00332719	31.2726	OID20294	no_MHC	UKB
70178	rs2838414	21	45252438	CSTB	ENSG00000160213	depression_Als_ukb_included	C	2210	rs73375207	unconditioned	3.17541e-22	0.95386	1.34315e-23	0.0403409	0.00579912	49.5014	OID20294	no_MHC	UKB
70179	rs2838414	21	45252438	CSTB	ENSG00000160213	depression_Als_ukb_included	C	2210	rs73378255	unconditioned	5.98996e-09	0.926251	2.53725e-10	0.0391999	0.0345496	18.9332	OID20294	no_MHC	UKB
70180	rs2838414	21	45252438	CSTB	ENSG00000160213	depression_Als_ukb_included	C	2209	rs74542714	unconditioned	6.68226e-13	0.956511	2.82614e-14	0.0404508	0.00303855	28.0342	OID20294	no_MHC	UKB
70181	rs2838414	21	45252438	CSTB	ENSG00000160213	depression_Als_ukb_included	C	2209	rs75141318	unconditioned	7.5271e-12	0.923203	3.18629e-13	0.0390422	0.0377546	25.6125	OID20294	no_MHC	UKB
70182	rs2838414	21	45252438	CSTB	ENSG00000160213	depression_Als_ukb_included	C	2210	rs76528571	unconditioned	1.02798e-08	0.956452	4.34801e-10	0.0404514	0.00309628	18.3931	OID20294	no_MHC	UKB
70183	rs2838414	21	45252438	CSTB	ENSG00000160213	depression_Als_ukb_included	C	2210	rs77554400	unconditioned	0.000395656	0.952199	1.67339e-05	0.0402653	0.00712375	7.83497	OID20294	no_MHC	UKB
70184	rs2838414	21	45252438	CSTB	ENSG00000160213	depression_Als_ukb_included	C	2209	rs77817180	unconditioned	1.89155e-13	0.955082	8.00027e-15	0.0403904	0.00452805	29.2962	OID20294	no_MHC	UKB
70185	rs2838414	21	45252438	CSTB	ENSG00000160213	depression_Als_ukb_included	C	2214	rs78953484	unconditioned	1.02916e-22	0.936302	4.35909e-24	0.0396337	0.024064	50.6281	OID20294	no_MHC	UKB
70186	rs2838414	21	45252438	CSTB	ENSG00000160213	depression_Als_ukb_included	C	2215	rs8129234	unconditioned	5.89065e-07	0.956732	2.49436e-08	0.0405094	0.00275782	14.3447	OID20294	no_MHC	UKB
70187	rs2838414	21	45252438	CSTB	ENSG00000160213	depression_Als_ukb_included	C	2242	rs8130730	unconditioned	3.80394e-39	0.941981	1.6129e-40	0.0399226	0.0180965	88.4648	OID20294	no_MHC	UKB
70188	rs2838414	21	45252438	CSTB	ENSG00000160213	depression_Als_ukb_included	C	2208	rs8131290	unconditioned	9.26962e-08	0.955789	3.92012e-09	0.0404165	0.00379413	16.1939	OID20294	no_MHC	UKB
70189	rs2838414	21	45252438	CSTB	ENSG00000160213	depression_Als_ukb_included	C	2208	rs857552	unconditioned	0.00588576	0.938039	0.000248909	0.0396535	0.0161729	5.13522	OID20294	no_MHC	UKB
70190	rs2838414	21	45252438	CSTB	ENSG00000160213	depression_Als_ukb_included	C	2209	rs879205	unconditioned	1.0084e-32	0.952657	4.26525e-34	0.0402878	0.00705507	73.6744	OID20294	no_MHC	UKB
70191	rs2838414	21	45252438	CSTB	ENSG00000160213	depression_Als_ukb_included	C	2219	rs9982328	unconditioned	3.36686e-09	0.943304	1.43187e-10	0.0401005	0.0165956	19.5093	OID20294	no_MHC	UKB
70192	rs2838414	21	45252438	CSTB	ENSG00000160213	depression_Als_ukb_included	C	2208	rs9982889	unconditioned	0.000118702	0.954812	5.01989e-06	0.0403743	0.00469046	9.0389	OID20294	no_MHC	UKB
70193	rs2838414	21	45252438	CSTB	ENSG00000160213	depression_Als_ukb_included	C	2209	rs9983734	unconditioned	2.21235e-26	0.95507	9.35708e-28	0.0403899	0.00453986	59.0732	OID20294	no_MHC	UKB
70194	rs2838414	21	45252438	CSTB	ENSG00000160213	schizophrenia	C	2870	unconditioned	unconditioned	0	0.927077	0	0.0681319	0.00479113	4615.25	OID20294	no_MHC	UKB
70195	rs2838414	21	45252438	CSTB	ENSG00000160213	schizophrenia	C	2241	rs111837841	unconditioned	0.000140765	0.916381	8.11728e-06	0.0528129	0.0306573	8.86842	OID20294	no_MHC	UKB
70196	rs2838414	21	45252438	CSTB	ENSG00000160213	schizophrenia	C	2240	rs112465075	unconditioned	2.70308e-12	0.938431	1.55724e-13	0.0540554	0.00751355	26.6366	OID20294	no_MHC	UKB
70197	rs2838414	21	45252438	CSTB	ENSG00000160213	schizophrenia	C	2248	rs112486838	unconditioned	1.09325e-09	0.940656	6.30327e-11	0.0542296	0.00511471	20.6341	OID20294	no_MHC	UKB
70198	rs2838414	21	45252438	CSTB	ENSG00000160213	schizophrenia	C	2239	rs113493775	unconditioned	0.00313584	0.922887	0.00018063	0.0531393	0.0206577	5.76486	OID20294	no_MHC	UKB
70199	rs2838414	21	45252438	CSTB	ENSG00000160213	schizophrenia	C	2240	rs113778630	unconditioned	1.56872e-09	0.911724	9.04227e-11	0.052517	0.0357595	20.273	OID20294	no_MHC	UKB
70200	rs2838414	21	45252438	CSTB	ENSG00000160213	schizophrenia	C	2240	rs117226667	unconditioned	0.000569826	0.833776	3.29113e-05	0.0480387	0.117582	7.47018	OID20294	no_MHC	UKB
70201	rs2838414	21	45252438	CSTB	ENSG00000160213	schizophrenia	C	2248	rs117636499	unconditioned	6.17453e-130	0.9297	3.56985e-131	0.0537348	0.016565	297.516	OID20294	no_MHC	UKB
70202	rs2838414	21	45252438	CSTB	ENSG00000160213	schizophrenia	C	2239	rs117674831	unconditioned	0.00780849	0.918997	0.000449784	0.0529161	0.0198287	4.85254	OID20294	no_MHC	UKB
70203	rs2838414	21	45252438	CSTB	ENSG00000160213	schizophrenia	C	2240	rs117707535	unconditioned	4.66134e-26	0.92901	2.68613e-27	0.0535173	0.0174725	58.3279	OID20294	no_MHC	UKB
70204	rs2838414	21	45252438	CSTB	ENSG00000160213	schizophrenia	C	2241	rs118137365	unconditioned	0.000103962	0.894643	5.99448e-06	0.0515316	0.0537156	9.17148	OID20294	no_MHC	UKB
70205	rs2838414	21	45252438	CSTB	ENSG00000160213	schizophrenia	C	2240	rs1300	unconditioned	2.65373e-17	0.885603	1.5305e-18	0.0510124	0.0633847	38.168	OID20294	no_MHC	UKB
70206	rs2838414	21	45252438	CSTB	ENSG00000160213	schizophrenia	C	2247	rs13050410	unconditioned	1.12694e-28	0.712339	6.54655e-30	0.0411342	0.246527	64.3529	OID20294	no_MHC	UKB
70207	rs2838414	21	45252438	CSTB	ENSG00000160213	schizophrenia	C	2240	rs138580671	unconditioned	1.74515e-37	0.928329	1.00558e-38	0.0534735	0.0181977	84.6388	OID20294	no_MHC	UKB
70208	rs2838414	21	45252438	CSTB	ENSG00000160213	schizophrenia	C	2239	rs139875629	unconditioned	1.18965e-07	0.914054	6.85259e-09	0.0526179	0.0333285	15.9444	OID20294	no_MHC	UKB
70209	rs2838414	21	45252438	CSTB	ENSG00000160213	schizophrenia	C	2240	rs140400131	unconditioned	0.000525098	0.857128	3.03103e-05	0.0493832	0.0929333	7.55193	OID20294	no_MHC	UKB
70210	rs2838414	21	45252438	CSTB	ENSG00000160213	schizophrenia	C	2243	rs143427051	unconditioned	3.5046e-16	0.916129	2.02348e-17	0.0528642	0.031007	35.5873	OID20294	no_MHC	UKB
70211	rs2838414	21	45252438	CSTB	ENSG00000160213	schizophrenia	C	2239	rs143564154	unconditioned	4.80649e-05	0.930317	2.76863e-06	0.053572	0.0160602	9.94296	OID20294	no_MHC	UKB
70212	rs2838414	21	45252438	CSTB	ENSG00000160213	schizophrenia	C	2242	rs144648916	unconditioned	6.96611e-07	0.927495	4.01617e-08	0.0534539	0.0190501	14.177	OID20294	no_MHC	UKB
70213	rs2838414	21	45252438	CSTB	ENSG00000160213	schizophrenia	C	2242	rs145490163	unconditioned	9.98813e-06	0.898242	5.76804e-07	0.0518226	0.0499252	11.5141	OID20294	no_MHC	UKB
70214	rs2838414	21	45252438	CSTB	ENSG00000160213	schizophrenia	C	2241	rs147698242	unconditioned	7.17698e-12	0.930653	4.13864e-13	0.0536509	0.0156956	25.6601	OID20294	no_MHC	UKB
70215	rs2838414	21	45252438	CSTB	ENSG00000160213	schizophrenia	C	2241	rs162364	unconditioned	5.35584e-06	0.936141	3.08632e-07	0.0539354	0.00991751	12.1373	OID20294	no_MHC	UKB
70216	rs2838414	21	45252438	CSTB	ENSG00000160213	schizophrenia	C	2239	rs190186144	unconditioned	9.36368e-11	0.931442	5.39366e-12	0.0536379	0.01492	23.0916	OID20294	no_MHC	UKB
70217	rs2838414	21	45252438	CSTB	ENSG00000160213	schizophrenia	C	2242	rs192279351	unconditioned	0.00266354	0.918469	0.000153482	0.0528995	0.0258146	5.9281	OID20294	no_MHC	UKB
70218	rs2838414	21	45252438	CSTB	ENSG00000160213	schizophrenia	C	2241	rs199920102	unconditioned	0.0108232	0.904321	0.000624301	0.0521307	0.0321011	4.52606	OID20294	no_MHC	UKB
70219	rs2838414	21	45252438	CSTB	ENSG00000160213	schizophrenia	C	2240	rs2776377	unconditioned	3.56673e-20	0.941433	2.05467e-21	0.0542283	0.00433892	44.7801	OID20294	no_MHC	UKB
70220	rs2838414	21	45252438	CSTB	ENSG00000160213	schizophrenia	C	2248	rs2838363	unconditioned	6.4167e-06	0.941161	3.70981e-07	0.0544088	0.00442385	11.9566	OID20294	no_MHC	UKB
70221	rs2838414	21	45252438	CSTB	ENSG00000160213	schizophrenia	C	2313	rs2838385	unconditioned	1.29834e-11	0.936332	7.62372e-13	0.0549718	0.00869585	25.0674	OID20294	no_MHC	UKB
70222	rs2838414	21	45252438	CSTB	ENSG00000160213	schizophrenia	C	2277	rs2838395	unconditioned	1.2706e-08	0.940644	7.35695e-10	0.0544597	0.00489575	18.1812	OID20294	no_MHC	UKB
70223	rs2838414	21	45252438	CSTB	ENSG00000160213	schizophrenia	C	2249	rs2838396	unconditioned	9.50676e-21	0.938844	5.48835e-22	0.0541935	0.00696225	46.1023	OID20294	no_MHC	UKB
70224	rs2838414	21	45252438	CSTB	ENSG00000160213	schizophrenia	C	2240	rs28413183	unconditioned	6.21541e-12	0.938365	3.5807e-13	0.0540516	0.00758387	25.804	OID20294	no_MHC	UKB
70225	rs2838414	21	45252438	CSTB	ENSG00000160213	schizophrenia	C	2240	rs28435254	unconditioned	3.84231e-05	0.86227	2.21448e-06	0.049608	0.0880813	10.1669	OID20294	no_MHC	UKB
70226	rs2838414	21	45252438	CSTB	ENSG00000160213	schizophrenia	C	2240	rs2850153	unconditioned	8.02118e-11	0.939574	4.62089e-12	0.0541213	0.00630425	23.2464	OID20294	no_MHC	UKB
70227	rs2838414	21	45252438	CSTB	ENSG00000160213	schizophrenia	C	2335	rs28507960	unconditioned	2.39046e-07	0.940528	1.38985e-08	0.054679	0.00479278	15.2466	OID20294	no_MHC	UKB
70228	rs2838414	21	45252438	CSTB	ENSG00000160213	schizophrenia	C	2244	rs35405602	unconditioned	2.25566e-07	0.889372	1.30479e-08	0.0513865	0.0592417	15.3047	OID20294	no_MHC	UKB
70229	rs2838414	21	45252438	CSTB	ENSG00000160213	schizophrenia	C	2240	rs35430306	unconditioned	2.51315e-06	0.938996	1.44781e-07	0.054088	0.00691313	12.894	OID20294	no_MHC	UKB
70230	rs2838414	21	45252438	CSTB	ENSG00000160213	schizophrenia	C	2240	rs4819312	unconditioned	3.92209e-10	0.926861	2.26004e-11	0.0533889	0.0197501	21.6592	OID20294	no_MHC	UKB
70231	rs2838414	21	45252438	CSTB	ENSG00000160213	schizophrenia	C	2239	rs56161361	unconditioned	0.00238606	0.908562	0.000137442	0.0522983	0.0366161	6.03811	OID20294	no_MHC	UKB
70232	rs2838414	21	45252438	CSTB	ENSG00000160213	schizophrenia	C	2239	rs56227640	unconditioned	0.00652861	0.926834	0.00037606	0.0533745	0.0128869	5.03156	OID20294	no_MHC	UKB
70233	rs2838414	21	45252438	CSTB	ENSG00000160213	schizophrenia	C	2239	rs60296086	unconditioned	6.23344e-05	0.907264	3.59058e-06	0.0522197	0.0404503	9.683	OID20294	no_MHC	UKB
70234	rs2838414	21	45252438	CSTB	ENSG00000160213	schizophrenia	C	2240	rs62226935	unconditioned	2.86865e-12	0.929852	1.65291e-13	0.0535612	0.0165872	26.5772	OID20294	no_MHC	UKB
70235	rs2838414	21	45252438	CSTB	ENSG00000160213	schizophrenia	C	2246	rs62228690	unconditioned	5.29107e-47	0.927794	3.05763e-48	0.0535972	0.0186091	106.555	OID20294	no_MHC	UKB
70236	rs2838414	21	45252438	CSTB	ENSG00000160213	schizophrenia	C	2273	rs62229227	unconditioned	1.18855e-209	0.934882	6.94417e-211	0.0546103	0.0105074	481.068	OID20294	no_MHC	UKB
70237	rs2838414	21	45252438	CSTB	ENSG00000160213	schizophrenia	C	2240	rs62229686	unconditioned	6.73507e-07	0.932685	3.88051e-08	0.0537244	0.0135904	14.2108	OID20294	no_MHC	UKB
70238	rs2838414	21	45252438	CSTB	ENSG00000160213	schizophrenia	C	2242	rs71322539	unconditioned	6.17661e-79	0.938044	3.56229e-80	0.0540928	0.00786312	180.083	OID20294	no_MHC	UKB
70239	rs2838414	21	45252438	CSTB	ENSG00000160213	schizophrenia	C	2240	rs7276425	unconditioned	1.93466e-15	0.938871	1.11455e-16	0.0540807	0.00704834	33.8788	OID20294	no_MHC	UKB
70240	rs2838414	21	45252438	CSTB	ENSG00000160213	schizophrenia	C	2242	rs7279663	unconditioned	4.1942e-11	0.859743	2.42864e-12	0.0496926	0.090564	23.8947	OID20294	no_MHC	UKB
70241	rs2838414	21	45252438	CSTB	ENSG00000160213	schizophrenia	C	2239	rs7279939	unconditioned	0.00388433	0.925613	0.000223745	0.0533001	0.0169785	5.5508	OID20294	no_MHC	UKB
70242	rs2838414	21	45252438	CSTB	ENSG00000160213	schizophrenia	C	2240	rs7281646	unconditioned	0.00293057	0.920564	0.000168831	0.0530107	0.0233258	5.83256	OID20294	no_MHC	UKB
70243	rs2838414	21	45252438	CSTB	ENSG00000160213	schizophrenia	C	2244	rs7283769	unconditioned	2.5706e-14	0.937831	1.4818e-15	0.0540526	0.00811603	31.2921	OID20294	no_MHC	UKB
70244	rs2838414	21	45252438	CSTB	ENSG00000160213	schizophrenia	C	2241	rs73375207	unconditioned	3.12395e-22	0.938388	1.80071e-23	0.054083	0.00752917	49.5178	OID20294	no_MHC	UKB
70245	rs2838414	21	45252438	CSTB	ENSG00000160213	schizophrenia	C	2241	rs73378255	unconditioned	6.03982e-09	0.933955	3.48089e-10	0.0538138	0.0122307	18.9249	OID20294	no_MHC	UKB
70246	rs2838414	21	45252438	CSTB	ENSG00000160213	schizophrenia	C	2240	rs74542714	unconditioned	6.23952e-13	0.893107	3.59795e-14	0.0514446	0.0554486	28.1027	OID20294	no_MHC	UKB
70247	rs2838414	21	45252438	CSTB	ENSG00000160213	schizophrenia	C	2240	rs75141318	unconditioned	7.58956e-12	0.930979	4.37298e-13	0.0536261	0.0153953	25.6042	OID20294	no_MHC	UKB
70248	rs2838414	21	45252438	CSTB	ENSG00000160213	schizophrenia	C	2241	rs76528571	unconditioned	1.01038e-08	0.940019	5.82121e-10	0.0541527	0.00582801	18.4104	OID20294	no_MHC	UKB
70249	rs2838414	21	45252438	CSTB	ENSG00000160213	schizophrenia	C	2241	rs77554400	unconditioned	0.000385272	0.92746	2.21962e-05	0.0534138	0.0187188	7.86156	OID20294	no_MHC	UKB
70250	rs2838414	21	45252438	CSTB	ENSG00000160213	schizophrenia	C	2240	rs77817180	unconditioned	1.85071e-13	0.934503	1.06628e-14	0.0538291	0.0116684	29.318	OID20294	no_MHC	UKB
70251	rs2838414	21	45252438	CSTB	ENSG00000160213	schizophrenia	C	2245	rs78953484	unconditioned	1.02499e-22	0.932582	5.91563e-24	0.0538095	0.0136089	50.6322	OID20294	no_MHC	UKB
70252	rs2838414	21	45252438	CSTB	ENSG00000160213	schizophrenia	C	2246	rs8129234	unconditioned	5.75877e-07	0.935268	3.31965e-08	0.0539028	0.0108283	14.3674	OID20294	no_MHC	UKB
70253	rs2838414	21	45252438	CSTB	ENSG00000160213	schizophrenia	C	2273	rs8130730	unconditioned	3.77106e-39	0.933987	2.20193e-40	0.0545241	0.0114887	88.4735	OID20294	no_MHC	UKB
70254	rs2838414	21	45252438	CSTB	ENSG00000160213	schizophrenia	C	2239	rs8131290	unconditioned	9.05196e-08	0.933317	5.2141e-09	0.0537479	0.0129345	16.2177	OID20294	no_MHC	UKB
70255	rs2838414	21	45252438	CSTB	ENSG00000160213	schizophrenia	C	2240	rs857552	unconditioned	0.00157262	0.923034	9.06192e-05	0.0531658	0.0221369	6.45501	OID20294	no_MHC	UKB
70256	rs2838414	21	45252438	CSTB	ENSG00000160213	schizophrenia	C	2240	rs879205	unconditioned	9.88438e-33	0.933974	5.69488e-34	0.0537987	0.0122268	73.6944	OID20294	no_MHC	UKB
70257	rs2838414	21	45252438	CSTB	ENSG00000160213	schizophrenia	C	2250	rs9982328	unconditioned	3.96453e-10	0.939836	2.28716e-11	0.0542137	0.00595036	21.6485	OID20294	no_MHC	UKB
70258	rs2838414	21	45252438	CSTB	ENSG00000160213	schizophrenia	C	2239	rs9982889	unconditioned	0.000116736	0.938957	6.7242e-06	0.0540789	0.00684045	9.0556	OID20294	no_MHC	UKB
70259	rs2838414	21	45252438	CSTB	ENSG00000160213	schizophrenia	C	2240	rs9983734	unconditioned	2.17896e-26	0.940618	1.25524e-27	0.0541814	0.005201	59.0884	OID20294	no_MHC	UKB
70260	rs57785757	21	45192054	CSTB	ENSG00000160213	anxiety_pgc_2026	C	2693	unconditioned	unconditioned	0	0.95984	0	0.037384	0.00277563	4615.22	OID20294	no_MHC	UKB
70261	rs57785757	21	45192054	CSTB	ENSG00000160213	anxiety_pgc_2026	C	2056	rs111837841	unconditioned	0.00116206	0.942059	3.5162e-05	0.0284768	0.0282673	6.75756	OID20294	no_MHC	UKB
70262	rs57785757	21	45192054	CSTB	ENSG00000160213	anxiety_pgc_2026	C	2057	rs112465075	unconditioned	2.0443e-27	0.966329	6.18662e-29	0.0292394	0.00443159	61.4547	OID20294	no_MHC	UKB
70263	rs57785757	21	45192054	CSTB	ENSG00000160213	anxiety_pgc_2026	C	2056	rs113493775	unconditioned	0.0121367	0.92815	0.000367234	0.0280529	0.0312935	4.41152	OID20294	no_MHC	UKB
70264	rs57785757	21	45192054	CSTB	ENSG00000160213	anxiety_pgc_2026	C	2058	rs113778630	unconditioned	5.27494e-19	0.943197	1.59789e-20	0.0285431	0.0282598	42.0861	OID20294	no_MHC	UKB
70265	rs57785757	21	45192054	CSTB	ENSG00000160213	anxiety_pgc_2026	C	2057	rs117527949	unconditioned	0.000804746	0.93738	2.43691e-05	0.028352	0.033439	7.12498	OID20294	no_MHC	UKB
70266	rs57785757	21	45192054	CSTB	ENSG00000160213	anxiety_pgc_2026	C	2058	rs117636499	unconditioned	1.71025e-126	0.960901	5.17777e-128	0.0290813	0.0100173	289.589	OID20294	no_MHC	UKB
70267	rs57785757	21	45192054	CSTB	ENSG00000160213	anxiety_pgc_2026	C	2056	rs117674831	unconditioned	1.0809e-05	0.967007	3.27062e-07	0.0292562	0.00372592	11.4351	OID20294	no_MHC	UKB
70268	rs57785757	21	45192054	CSTB	ENSG00000160213	anxiety_pgc_2026	C	2057	rs117707535	unconditioned	9.80058e-32	0.963864	2.96619e-33	0.0291648	0.0069713	71.4003	OID20294	no_MHC	UKB
70269	rs57785757	21	45192054	CSTB	ENSG00000160213	anxiety_pgc_2026	C	2058	rs117749575	unconditioned	1.09178e-07	0.950433	3.3083e-09	0.0287792	0.0207874	16.0303	OID20294	no_MHC	UKB
70270	rs57785757	21	45192054	CSTB	ENSG00000160213	anxiety_pgc_2026	C	2057	rs118075654	unconditioned	1.34436e-07	0.95682	4.06979e-09	0.0289517	0.0142277	15.8222	OID20294	no_MHC	UKB
70271	rs57785757	21	45192054	CSTB	ENSG00000160213	anxiety_pgc_2026	C	2057	rs12482400	unconditioned	0.00970034	0.933356	0.000293553	0.0282169	0.0284333	4.63559	OID20294	no_MHC	UKB
70272	rs57785757	21	45192054	CSTB	ENSG00000160213	anxiety_pgc_2026	C	2057	rs1300	unconditioned	4.34659e-18	0.967766	1.31533e-19	0.0292829	0.00295088	39.9771	OID20294	no_MHC	UKB
70273	rs57785757	21	45192054	CSTB	ENSG00000160213	anxiety_pgc_2026	C	2062	rs13050410	unconditioned	6.48405e-26	0.967907	1.96319e-27	0.0293027	0.0027906	57.9979	OID20294	no_MHC	UKB
70274	rs57785757	21	45192054	CSTB	ENSG00000160213	anxiety_pgc_2026	C	2057	rs138580671	unconditioned	3.71701e-23	0.959622	1.12514e-24	0.0290365	0.0113412	51.6465	OID20294	no_MHC	UKB
70275	rs57785757	21	45192054	CSTB	ENSG00000160213	anxiety_pgc_2026	C	2056	rs139875629	unconditioned	0.000645678	0.958766	1.95371e-05	0.028999	0.01157	7.34521	OID20294	no_MHC	UKB
70276	rs57785757	21	45192054	CSTB	ENSG00000160213	anxiety_pgc_2026	C	2057	rs140400131	unconditioned	0.0104265	0.92875	0.00031558	0.0280781	0.0324297	4.5634	OID20294	no_MHC	UKB
70277	rs57785757	21	45192054	CSTB	ENSG00000160213	anxiety_pgc_2026	C	2061	rs143427051	unconditioned	4.17458e-06	0.962345	1.26478e-07	0.0291479	0.00850322	12.3865	OID20294	no_MHC	UKB
70278	rs57785757	21	45192054	CSTB	ENSG00000160213	anxiety_pgc_2026	C	2058	rs144648916	unconditioned	0.000853711	0.937053	2.58436e-05	0.0283328	0.0337351	7.06592	OID20294	no_MHC	UKB
70279	rs57785757	21	45192054	CSTB	ENSG00000160213	anxiety_pgc_2026	C	2058	rs144976938	unconditioned	0.000445852	0.960545	1.34962e-05	0.0290664	0.00992906	7.71552	OID20294	no_MHC	UKB
70280	rs57785757	21	45192054	CSTB	ENSG00000160213	anxiety_pgc_2026	C	2060	rs145490163	unconditioned	2.78025e-05	0.9614	8.42176e-07	0.0291127	0.00945888	10.4904	OID20294	no_MHC	UKB
70281	rs57785757	21	45192054	CSTB	ENSG00000160213	anxiety_pgc_2026	C	2058	rs162364	unconditioned	5.28382e-09	0.961201	1.59976e-10	0.0290921	0.00970703	19.0586	OID20294	no_MHC	UKB
70282	rs57785757	21	45192054	CSTB	ENSG00000160213	anxiety_pgc_2026	C	2057	rs17004503	unconditioned	0.000108729	0.961229	3.29101e-06	0.0290849	0.00957402	9.12665	OID20294	no_MHC	UKB
70283	rs57785757	21	45192054	CSTB	ENSG00000160213	anxiety_pgc_2026	C	2057	rs190186144	unconditioned	3.97257e-12	0.968049	1.20218e-13	0.0292926	0.00265797	26.2516	OID20294	no_MHC	UKB
70284	rs57785757	21	45192054	CSTB	ENSG00000160213	anxiety_pgc_2026	C	2056	rs192925482	unconditioned	0.0149118	0.91712	0.000451206	0.0277106	0.0398066	4.2056	OID20294	no_MHC	UKB
70285	rs57785757	21	45192054	CSTB	ENSG00000160213	anxiety_pgc_2026	C	2058	rs199920102	unconditioned	0.00946195	0.931722	0.00028643	0.0281746	0.0303549	4.66048	OID20294	no_MHC	UKB
70286	rs57785757	21	45192054	CSTB	ENSG00000160213	anxiety_pgc_2026	C	2058	rs2155724	unconditioned	8.80749e-11	0.932649	2.66903e-12	0.028224	0.0391266	23.1528	OID20294	no_MHC	UKB
70287	rs57785757	21	45192054	CSTB	ENSG00000160213	anxiety_pgc_2026	C	2131	rs2838385	unconditioned	2.29653e-19	0.966848	7.00605e-21	0.0294921	0.00365949	42.9177	OID20294	no_MHC	UKB
70288	rs57785757	21	45192054	CSTB	ENSG00000160213	anxiety_pgc_2026	C	2093	rs2838395	unconditioned	3.26557e-06	0.967964	9.91705e-08	0.029393	0.00263921	12.6321	OID20294	no_MHC	UKB
70289	rs57785757	21	45192054	CSTB	ENSG00000160213	anxiety_pgc_2026	C	2064	rs2838396	unconditioned	6.56677e-16	0.967449	1.98871e-17	0.0292953	0.00325607	34.9593	OID20294	no_MHC	UKB
70290	rs57785757	21	45192054	CSTB	ENSG00000160213	anxiety_pgc_2026	C	2058	rs28413183	unconditioned	7.53194e-17	0.965638	2.27972e-18	0.0292223	0.00513977	37.1248	OID20294	no_MHC	UKB
70291	rs57785757	21	45192054	CSTB	ENSG00000160213	anxiety_pgc_2026	C	2056	rs28435254	unconditioned	0.00734693	0.901423	0.000222305	0.0272117	0.0637961	4.91347	OID20294	no_MHC	UKB
70292	rs57785757	21	45192054	CSTB	ENSG00000160213	anxiety_pgc_2026	C	2058	rs2850153	unconditioned	2.11894e-11	0.966199	6.41337e-13	0.0292392	0.00456224	24.5775	OID20294	no_MHC	UKB
70293	rs57785757	21	45192054	CSTB	ENSG00000160213	anxiety_pgc_2026	C	2112	rs28507960	unconditioned	6.82116e-06	0.966911	2.07742e-07	0.0294441	0.00363763	11.8955	OID20294	no_MHC	UKB
70294	rs57785757	21	45192054	CSTB	ENSG00000160213	anxiety_pgc_2026	C	2058	rs35430306	unconditioned	1.12259e-06	0.965169	3.39783e-08	0.029208	0.00562134	13.6999	OID20294	no_MHC	UKB
70295	rs57785757	21	45192054	CSTB	ENSG00000160213	anxiety_pgc_2026	C	2058	rs4819312	unconditioned	1.46457e-06	0.965002	4.43299e-08	0.029203	0.00579318	13.4339	OID20294	no_MHC	UKB
70296	rs57785757	21	45192054	CSTB	ENSG00000160213	anxiety_pgc_2026	C	2057	rs497647	unconditioned	0.0002647	0.952163	8.0154e-06	0.0288138	0.0187507	8.23691	OID20294	no_MHC	UKB
70297	rs57785757	21	45192054	CSTB	ENSG00000160213	anxiety_pgc_2026	C	2058	rs55831401	unconditioned	2.0517e-05	0.965014	6.21007e-07	0.0292032	0.00576123	10.7943	OID20294	no_MHC	UKB
70298	rs57785757	21	45192054	CSTB	ENSG00000160213	anxiety_pgc_2026	C	2057	rs56161361	unconditioned	3.41086e-06	0.959622	1.0322e-07	0.0290288	0.011346	12.5885	OID20294	no_MHC	UKB
70299	rs57785757	21	45192054	CSTB	ENSG00000160213	anxiety_pgc_2026	C	2057	rs56227640	unconditioned	0.00704636	0.924047	0.000213238	0.0279229	0.0407705	4.95524	OID20294	no_MHC	UKB
70300	rs57785757	21	45192054	CSTB	ENSG00000160213	anxiety_pgc_2026	C	2056	rs60296086	unconditioned	0.000522503	0.908096	1.581e-05	0.0274135	0.0639519	7.55688	OID20294	no_MHC	UKB
70301	rs57785757	21	45192054	CSTB	ENSG00000160213	anxiety_pgc_2026	C	2057	rs62226935	unconditioned	0.00169213	0.903425	5.12148e-05	0.027276	0.0675555	6.38177	OID20294	no_MHC	UKB
70302	rs57785757	21	45192054	CSTB	ENSG00000160213	anxiety_pgc_2026	C	2064	rs62227543	unconditioned	0.000506791	0.961878	1.53617e-05	0.0291477	0.00845223	7.58741	OID20294	no_MHC	UKB
70303	rs57785757	21	45192054	CSTB	ENSG00000160213	anxiety_pgc_2026	C	2062	rs62228690	unconditioned	1.64705e-33	0.962241	4.99072e-35	0.0291483	0.00861064	75.4863	OID20294	no_MHC	UKB
70304	rs57785757	21	45192054	CSTB	ENSG00000160213	anxiety_pgc_2026	C	2061	rs62229227	unconditioned	3.71604e-60	0.964935	1.12537e-61	0.0292163	0.00584845	136.842	OID20294	no_MHC	UKB
70305	rs57785757	21	45192054	CSTB	ENSG00000160213	anxiety_pgc_2026	C	2058	rs62229686	unconditioned	4.39665e-05	0.891727	1.33453e-06	0.0269857	0.0812417	10.0321	OID20294	no_MHC	UKB
70306	rs57785757	21	45192054	CSTB	ENSG00000160213	anxiety_pgc_2026	C	2058	rs71322539	unconditioned	4.80066e-75	0.965783	1.45303e-76	0.0292266	0.00499078	171.125	OID20294	no_MHC	UKB
70307	rs57785757	21	45192054	CSTB	ENSG00000160213	anxiety_pgc_2026	C	2057	rs7276425	unconditioned	8.99677e-16	0.956227	2.72366e-17	0.0289338	0.0148391	34.6445	OID20294	no_MHC	UKB
70308	rs57785757	21	45192054	CSTB	ENSG00000160213	anxiety_pgc_2026	C	2060	rs7279663	unconditioned	6.81221e-06	0.961542	2.06353e-07	0.0291174	0.00933341	11.8968	OID20294	no_MHC	UKB
70309	rs57785757	21	45192054	CSTB	ENSG00000160213	anxiety_pgc_2026	C	2059	rs7279939	unconditioned	0.0252342	0.922717	0.000764005	0.0279133	0.0233716	3.67956	OID20294	no_MHC	UKB
70310	rs57785757	21	45192054	CSTB	ENSG00000160213	anxiety_pgc_2026	C	2062	rs7283769	unconditioned	6.19374e-21	0.964457	1.87636e-22	0.0292113	0.00633189	46.5307	OID20294	no_MHC	UKB
70311	rs57785757	21	45192054	CSTB	ENSG00000160213	anxiety_pgc_2026	C	2110	rs73224971	unconditioned	2.14946e-12	0.964815	6.56467e-14	0.0294607	0.00572416	26.8658	OID20294	no_MHC	UKB
70312	rs57785757	21	45192054	CSTB	ENSG00000160213	anxiety_pgc_2026	C	2057	rs73375207	unconditioned	8.93184e-23	0.965694	2.70309e-24	0.0292202	0.00508588	50.7698	OID20294	no_MHC	UKB
70313	rs57785757	21	45192054	CSTB	ENSG00000160213	anxiety_pgc_2026	C	2059	rs73378255	unconditioned	4.32751e-09	0.96495	1.31013e-10	0.0292074	0.00584256	19.2583	OID20294	no_MHC	UKB
70314	rs57785757	21	45192054	CSTB	ENSG00000160213	anxiety_pgc_2026	C	2057	rs74542714	unconditioned	4.04211e-15	0.966478	1.22325e-16	0.029244	0.0042777	33.142	OID20294	no_MHC	UKB
70315	rs57785757	21	45192054	CSTB	ENSG00000160213	anxiety_pgc_2026	C	2057	rs75141318	unconditioned	9.14633e-07	0.959552	2.76861e-08	0.0290344	0.0114126	13.9047	OID20294	no_MHC	UKB
70316	rs57785757	21	45192054	CSTB	ENSG00000160213	anxiety_pgc_2026	C	2058	rs762411	unconditioned	1.4399e-09	0.96661	4.35805e-11	0.0292516	0.00413871	20.3587	OID20294	no_MHC	UKB
70317	rs57785757	21	45192054	CSTB	ENSG00000160213	anxiety_pgc_2026	C	2058	rs76528571	unconditioned	3.57165e-09	0.967353	1.08097e-10	0.0292738	0.00337351	19.4502	OID20294	no_MHC	UKB
70318	rs57785757	21	45192054	CSTB	ENSG00000160213	anxiety_pgc_2026	C	2059	rs77554400	unconditioned	0.000484658	0.942019	1.4674e-05	0.0284926	0.0289888	7.63207	OID20294	no_MHC	UKB
70319	rs57785757	21	45192054	CSTB	ENSG00000160213	anxiety_pgc_2026	C	2058	rs77817180	unconditioned	2.97455e-23	0.96426	9.00363e-25	0.0291806	0.00655904	51.8694	OID20294	no_MHC	UKB
70320	rs57785757	21	45192054	CSTB	ENSG00000160213	anxiety_pgc_2026	C	2060	rs78953484	unconditioned	7.81224e-22	0.960971	2.36588e-23	0.0290924	0.00993666	48.6012	OID20294	no_MHC	UKB
70321	rs57785757	21	45192054	CSTB	ENSG00000160213	anxiety_pgc_2026	C	2058	rs79790806	unconditioned	7.24009e-28	0.957025	2.19207e-29	0.0289616	0.0140132	62.4927	OID20294	no_MHC	UKB
70322	rs57785757	21	45192054	CSTB	ENSG00000160213	anxiety_pgc_2026	C	2060	rs8129234	unconditioned	0.000264117	0.936375	7.99474e-06	0.0283087	0.0350441	8.23912	OID20294	no_MHC	UKB
70323	rs57785757	21	45192054	CSTB	ENSG00000160213	anxiety_pgc_2026	C	2062	rs8130730	unconditioned	8.07595e-43	0.964443	2.44511e-44	0.0291935	0.00636324	96.9223	OID20294	no_MHC	UKB
70324	rs57785757	21	45192054	CSTB	ENSG00000160213	anxiety_pgc_2026	C	2057	rs8131290	unconditioned	4.29931e-11	0.966997	1.30106e-12	0.0292596	0.00374388	23.87	OID20294	no_MHC	UKB
70325	rs57785757	21	45192054	CSTB	ENSG00000160213	anxiety_pgc_2026	C	2061	rs879205	unconditioned	4.37153e-13	0.960555	1.32431e-14	0.0290887	0.0103562	28.4585	OID20294	no_MHC	UKB
70326	rs57785757	21	45192054	CSTB	ENSG00000160213	anxiety_pgc_2026	C	2066	rs9982328	unconditioned	0.00012818	0.963234	3.88207e-06	0.029165	0.00746931	8.96207	OID20294	no_MHC	UKB
70327	rs57785757	21	45192054	CSTB	ENSG00000160213	anxiety_pgc_2026	C	2056	rs9982889	unconditioned	0.00171475	0.924649	5.18855e-05	0.0279326	0.0456513	6.36849	OID20294	no_MHC	UKB
70328	rs57785757	21	45192054	CSTB	ENSG00000160213	anxiety_pgc_2026	C	2057	rs9983734	unconditioned	1.21661e-37	0.956882	3.68304e-39	0.0289536	0.0141646	84.9996	OID20294	no_MHC	UKB
70329	rs57785757	21	45192054	CSTB	ENSG00000160213	bipolar	C	2800	unconditioned	unconditioned	0	0.916605	0	0.0778164	0.0055785	4615.27	OID20294	no_MHC	UKB
70330	rs57785757	21	45192054	CSTB	ENSG00000160213	bipolar	C	2135	rs111837841	unconditioned	0.0011238	0.918127	7.62033e-05	0.0622382	0.0184351	6.79104	OID20294	no_MHC	UKB
70331	rs57785757	21	45192054	CSTB	ENSG00000160213	bipolar	C	2136	rs112465075	unconditioned	1.96663e-27	0.929586	1.3337e-28	0.0630337	0.00737986	61.4935	OID20294	no_MHC	UKB
70332	rs57785757	21	45192054	CSTB	ENSG00000160213	bipolar	C	2135	rs113493775	unconditioned	0.01177	0.906515	0.000798102	0.0614498	0.0194668	4.4422	OID20294	no_MHC	UKB
70333	rs57785757	21	45192054	CSTB	ENSG00000160213	bipolar	C	2137	rs113778630	unconditioned	5.10881e-19	0.914584	3.46626e-20	0.0620301	0.023386	42.1182	OID20294	no_MHC	UKB
70334	rs57785757	21	45192054	CSTB	ENSG00000160213	bipolar	C	2136	rs117527949	unconditioned	0.000772041	0.900437	5.2386e-05	0.0610605	0.0376779	7.16647	OID20294	no_MHC	UKB
70335	rs57785757	21	45192054	CSTB	ENSG00000160213	bipolar	C	2137	rs117636499	unconditioned	1.61924e-126	0.916052	1.0985e-127	0.0621233	0.0218252	289.644	OID20294	no_MHC	UKB
70336	rs57785757	21	45192054	CSTB	ENSG00000160213	bipolar	C	2135	rs117674831	unconditioned	1.04059e-05	0.930769	7.05607e-07	0.0631078	0.00611199	11.4731	OID20294	no_MHC	UKB
70337	rs57785757	21	45192054	CSTB	ENSG00000160213	bipolar	C	2136	rs117707535	unconditioned	9.37376e-32	0.922429	6.35772e-33	0.0625484	0.0150229	71.4448	OID20294	no_MHC	UKB
70338	rs57785757	21	45192054	CSTB	ENSG00000160213	bipolar	C	2137	rs117749575	unconditioned	1.04993e-07	0.914274	7.12486e-09	0.0620191	0.0237065	16.0694	OID20294	no_MHC	UKB
70339	rs57785757	21	45192054	CSTB	ENSG00000160213	bipolar	C	2137	rs118075654	unconditioned	9.81925e-08	0.901494	6.66585e-09	0.061161	0.0373451	16.1363	OID20294	no_MHC	UKB
70340	rs57785757	21	45192054	CSTB	ENSG00000160213	bipolar	C	2136	rs12482400	unconditioned	0.00872794	0.896563	0.000591958	0.0607745	0.0333426	4.74123	OID20294	no_MHC	UKB
70341	rs57785757	21	45192054	CSTB	ENSG00000160213	bipolar	C	2136	rs1300	unconditioned	4.18537e-18	0.931697	2.83826e-19	0.0631768	0.00512578	40.0149	OID20294	no_MHC	UKB
70342	rs57785757	21	45192054	CSTB	ENSG00000160213	bipolar	C	2141	rs13050410	unconditioned	6.24407e-26	0.931939	4.2405e-27	0.0632854	0.00477549	58.0356	OID20294	no_MHC	UKB
70343	rs57785757	21	45192054	CSTB	ENSG00000160213	bipolar	C	2136	rs138580671	unconditioned	3.43368e-23	0.887292	2.33035e-24	0.0601658	0.0525425	51.7258	OID20294	no_MHC	UKB
70344	rs57785757	21	45192054	CSTB	ENSG00000160213	bipolar	C	2135	rs139875629	unconditioned	0.000603185	0.897465	4.0901e-05	0.0608145	0.0410768	7.41329	OID20294	no_MHC	UKB
70345	rs57785757	21	45192054	CSTB	ENSG00000160213	bipolar	C	2136	rs140400131	unconditioned	0.00938181	0.896732	0.000636339	0.0607901	0.0324599	4.66898	OID20294	no_MHC	UKB
70346	rs57785757	21	45192054	CSTB	ENSG00000160213	bipolar	C	2140	rs143427051	unconditioned	3.98192e-06	0.918009	2.70407e-07	0.0623212	0.0196654	12.4337	OID20294	no_MHC	UKB
70347	rs57785757	21	45192054	CSTB	ENSG00000160213	bipolar	C	2137	rs144648916	unconditioned	0.0008197	0.921419	5.55993e-05	0.0624836	0.0152219	7.10657	OID20294	no_MHC	UKB
70348	rs57785757	21	45192054	CSTB	ENSG00000160213	bipolar	C	2137	rs144976938	unconditioned	0.000426132	0.920176	2.8909e-05	0.0624082	0.0169609	7.76076	OID20294	no_MHC	UKB
70349	rs57785757	21	45192054	CSTB	ENSG00000160213	bipolar	C	2139	rs145490163	unconditioned	2.64933e-05	0.916251	1.79883e-06	0.0621897	0.0215313	10.5386	OID20294	no_MHC	UKB
70350	rs57785757	21	45192054	CSTB	ENSG00000160213	bipolar	C	2137	rs162364	unconditioned	5.11729e-09	0.930699	3.47061e-10	0.0631149	0.00618602	19.0906	OID20294	no_MHC	UKB
70351	rs57785757	21	45192054	CSTB	ENSG00000160213	bipolar	C	2136	rs17004503	unconditioned	0.000104135	0.922017	7.06293e-06	0.0625201	0.0153519	9.16982	OID20294	no_MHC	UKB
70352	rs57785757	21	45192054	CSTB	ENSG00000160213	bipolar	C	2136	rs190186144	unconditioned	3.90192e-12	0.931485	2.64641e-13	0.063171	0.00534453	26.2696	OID20294	no_MHC	UKB
70353	rs57785757	21	45192054	CSTB	ENSG00000160213	bipolar	C	2135	rs192925482	unconditioned	0.0137664	0.893813	0.000933479	0.0605771	0.0309099	4.28552	OID20294	no_MHC	UKB
70354	rs57785757	21	45192054	CSTB	ENSG00000160213	bipolar	C	2137	rs199920102	unconditioned	0.00872916	0.901373	0.000592255	0.061128	0.0281779	4.74109	OID20294	no_MHC	UKB
70355	rs57785757	21	45192054	CSTB	ENSG00000160213	bipolar	C	2138	rs2155724	unconditioned	7.01972e-12	0.922065	4.76345e-13	0.0625543	0.015381	25.6823	OID20294	no_MHC	UKB
70356	rs57785757	21	45192054	CSTB	ENSG00000160213	bipolar	C	2211	rs2838385	unconditioned	2.20422e-19	0.927881	1.51856e-20	0.0639166	0.00820215	42.9587	OID20294	no_MHC	UKB
70357	rs57785757	21	45192054	CSTB	ENSG00000160213	bipolar	C	2174	rs2838395	unconditioned	3.14308e-06	0.931451	2.14853e-07	0.0636667	0.00487852	12.6703	OID20294	no_MHC	UKB
70358	rs57785757	21	45192054	CSTB	ENSG00000160213	bipolar	C	2143	rs2838396	unconditioned	6.22738e-16	0.917305	4.23288e-17	0.0623307	0.0203646	35.0124	OID20294	no_MHC	UKB
70359	rs57785757	21	45192054	CSTB	ENSG00000160213	bipolar	C	2137	rs28413183	unconditioned	7.24831e-17	0.929179	4.91665e-18	0.06302	0.0078007	37.1632	OID20294	no_MHC	UKB
70360	rs57785757	21	45192054	CSTB	ENSG00000160213	bipolar	C	2135	rs28435254	unconditioned	0.00676535	0.896394	0.000458747	0.0607474	0.0356341	4.99594	OID20294	no_MHC	UKB
70361	rs57785757	21	45192054	CSTB	ENSG00000160213	bipolar	C	2137	rs2850153	unconditioned	2.0143e-11	0.918326	1.36659e-12	0.0622839	0.0193898	24.6282	OID20294	no_MHC	UKB
70362	rs57785757	21	45192054	CSTB	ENSG00000160213	bipolar	C	2191	rs28507960	unconditioned	6.54882e-06	0.92812	4.46746e-07	0.0633058	0.00856703	11.9362	OID20294	no_MHC	UKB
70363	rs57785757	21	45192054	CSTB	ENSG00000160213	bipolar	C	2137	rs35430306	unconditioned	1.07712e-06	0.92592	7.30668e-08	0.0627989	0.0112795	13.7412	OID20294	no_MHC	UKB
70364	rs57785757	21	45192054	CSTB	ENSG00000160213	bipolar	C	2137	rs4819312	unconditioned	1.40529e-06	0.925856	9.53287e-08	0.0627946	0.0113475	13.4753	OID20294	no_MHC	UKB
70365	rs57785757	21	45192054	CSTB	ENSG00000160213	bipolar	C	2136	rs497647	unconditioned	0.000257349	0.926348	1.74526e-05	0.0628114	0.0105656	8.26508	OID20294	no_MHC	UKB
70366	rs57785757	21	45192054	CSTB	ENSG00000160213	bipolar	C	2137	rs55831401	unconditioned	1.96244e-05	0.922938	1.3313e-06	0.0625966	0.0144446	10.8387	OID20294	no_MHC	UKB
70367	rs57785757	21	45192054	CSTB	ENSG00000160213	bipolar	C	2136	rs56161361	unconditioned	3.27127e-06	0.920608	2.21868e-07	0.0624217	0.0169667	12.6303	OID20294	no_MHC	UKB
70368	rs57785757	21	45192054	CSTB	ENSG00000160213	bipolar	C	2136	rs56227640	unconditioned	0.00681363	0.909683	0.000462122	0.0616763	0.0213649	4.98883	OID20294	no_MHC	UKB
70369	rs57785757	21	45192054	CSTB	ENSG00000160213	bipolar	C	2135	rs60296086	unconditioned	0.000528669	0.921192	3.58482e-05	0.0624487	0.0157948	7.54515	OID20294	no_MHC	UKB
70370	rs57785757	21	45192054	CSTB	ENSG00000160213	bipolar	C	2136	rs62226935	unconditioned	0.00165186	0.888229	0.000112037	0.0601942	0.0498132	6.40586	OID20294	no_MHC	UKB
70371	rs57785757	21	45192054	CSTB	ENSG00000160213	bipolar	C	2143	rs62227543	unconditioned	0.00048182	0.915224	3.27673e-05	0.0622199	0.0220416	7.63794	OID20294	no_MHC	UKB
70372	rs57785757	21	45192054	CSTB	ENSG00000160213	bipolar	C	2141	rs62228690	unconditioned	1.49534e-33	0.874522	1.01846e-34	0.0594967	0.0659811	75.583	OID20294	no_MHC	UKB
70373	rs57785757	21	45192054	CSTB	ENSG00000160213	bipolar	C	2140	rs62229227	unconditioned	3.57898e-60	0.929591	2.42824e-61	0.0630629	0.0073456	136.88	OID20294	no_MHC	UKB
70374	rs57785757	21	45192054	CSTB	ENSG00000160213	bipolar	C	2137	rs62229686	unconditioned	4.54617e-05	0.922163	3.08411e-06	0.062544	0.0152447	9.99864	OID20294	no_MHC	UKB
70375	rs57785757	21	45192054	CSTB	ENSG00000160213	bipolar	C	2137	rs71322539	unconditioned	4.57008e-75	0.919913	3.10045e-76	0.0623915	0.0176951	171.174	OID20294	no_MHC	UKB
70376	rs57785757	21	45192054	CSTB	ENSG00000160213	bipolar	C	2136	rs7276425	unconditioned	8.7467e-16	0.92956	5.93169e-17	0.0630319	0.0074083	34.6727	OID20294	no_MHC	UKB
70377	rs57785757	21	45192054	CSTB	ENSG00000160213	bipolar	C	2139	rs7279663	unconditioned	6.0189e-06	0.849628	4.09996e-07	0.0577825	0.0925835	12.0206	OID20294	no_MHC	UKB
70378	rs57785757	21	45192054	CSTB	ENSG00000160213	bipolar	C	2138	rs7279939	unconditioned	0.0194087	0.860357	0.00131758	0.0583457	0.0605705	3.94203	OID20294	no_MHC	UKB
70379	rs57785757	21	45192054	CSTB	ENSG00000160213	bipolar	C	2141	rs7283769	unconditioned	5.91126e-21	0.920514	4.01433e-22	0.0624951	0.0169912	46.5774	OID20294	no_MHC	UKB
70380	rs57785757	21	45192054	CSTB	ENSG00000160213	bipolar	C	2189	rs73224971	unconditioned	2.07256e-12	0.927428	1.41648e-13	0.0633754	0.00919632	26.9022	OID20294	no_MHC	UKB
70381	rs57785757	21	45192054	CSTB	ENSG00000160213	bipolar	C	2136	rs73375207	unconditioned	8.59042e-23	0.928719	5.82579e-24	0.0629749	0.00830657	50.8088	OID20294	no_MHC	UKB
70382	rs57785757	21	45192054	CSTB	ENSG00000160213	bipolar	C	2138	rs73378255	unconditioned	4.00337e-09	0.892664	2.72004e-10	0.0606043	0.0467317	19.3361	OID20294	no_MHC	UKB
70383	rs57785757	21	45192054	CSTB	ENSG00000160213	bipolar	C	2136	rs74542714	unconditioned	3.76915e-15	0.901105	2.55738e-16	0.0611024	0.0377927	33.2119	OID20294	no_MHC	UKB
70384	rs57785757	21	45192054	CSTB	ENSG00000160213	bipolar	C	2136	rs75141318	unconditioned	8.59759e-07	0.90223	5.83337e-08	0.0611787	0.0365907	13.9666	OID20294	no_MHC	UKB
70385	rs57785757	21	45192054	CSTB	ENSG00000160213	bipolar	C	2137	rs762411	unconditioned	1.38774e-09	0.931396	9.41289e-11	0.0631703	0.00543333	20.3956	OID20294	no_MHC	UKB
70386	rs57785757	21	45192054	CSTB	ENSG00000160213	bipolar	C	2137	rs76528571	unconditioned	3.43805e-09	0.930967	2.33172e-10	0.0631332	0.00590025	19.4884	OID20294	no_MHC	UKB
70387	rs57785757	21	45192054	CSTB	ENSG00000160213	bipolar	C	2138	rs77554400	unconditioned	0.000473242	0.920323	3.21051e-05	0.0624187	0.0167526	7.6559	OID20294	no_MHC	UKB
70388	rs57785757	21	45192054	CSTB	ENSG00000160213	bipolar	C	2137	rs77817180	unconditioned	2.85149e-23	0.924774	1.93436e-24	0.0627212	0.0125049	51.9116	OID20294	no_MHC	UKB
70389	rs57785757	21	45192054	CSTB	ENSG00000160213	bipolar	C	2139	rs78953484	unconditioned	7.37568e-22	0.907555	5.00895e-23	0.0616027	0.030842	48.6587	OID20294	no_MHC	UKB
70390	rs57785757	21	45192054	CSTB	ENSG00000160213	bipolar	C	2137	rs79790806	unconditioned	5.76294e-28	0.762195	3.92268e-29	0.0516945	0.186111	62.7209	OID20294	no_MHC	UKB
70391	rs57785757	21	45192054	CSTB	ENSG00000160213	bipolar	C	2139	rs8129234	unconditioned	0.000259187	0.921193	1.75866e-05	0.0624898	0.0160402	8.25796	OID20294	no_MHC	UKB
70392	rs57785757	21	45192054	CSTB	ENSG00000160213	bipolar	C	2141	rs8130730	unconditioned	7.75528e-43	0.926628	5.26924e-44	0.0629483	0.0104238	96.9628	OID20294	no_MHC	UKB
70393	rs57785757	21	45192054	CSTB	ENSG00000160213	bipolar	C	2136	rs8131290	unconditioned	3.22789e-11	0.921635	2.18926e-12	0.0624924	0.0158725	24.1566	OID20294	no_MHC	UKB
70394	rs57785757	21	45192054	CSTB	ENSG00000160213	bipolar	C	2140	rs879205	unconditioned	4.20707e-13	0.924614	2.85779e-14	0.0627949	0.0125915	28.4968	OID20294	no_MHC	UKB
70395	rs57785757	21	45192054	CSTB	ENSG00000160213	bipolar	C	2146	rs9982328	unconditioned	0.000123466	0.929149	8.39536e-06	0.0631721	0.00754673	8.99954	OID20294	no_MHC	UKB
70396	rs57785757	21	45192054	CSTB	ENSG00000160213	bipolar	C	2135	rs9982889	unconditioned	0.00169383	0.919852	0.000114856	0.0623577	0.0159813	6.38077	OID20294	no_MHC	UKB
70397	rs57785757	21	45192054	CSTB	ENSG00000160213	bipolar	C	2136	rs9983734	unconditioned	1.15828e-37	0.910888	7.85759e-39	0.0617658	0.0273462	85.0487	OID20294	no_MHC	UKB
70398	rs57785757	21	45192054	CSTB	ENSG00000160213	bipolar_noukb	C	2788	unconditioned	unconditioned	0	0.909601	0	0.0845309	0.00586781	4615.27	OID20294	no_MHC	UKB
70399	rs57785757	21	45192054	CSTB	ENSG00000160213	bipolar_noukb	C	2135	rs111837841	unconditioned	0.00111513	0.910998	8.47506e-05	0.0692181	0.0185841	6.79879	OID20294	no_MHC	UKB
70400	rs57785757	21	45192054	CSTB	ENSG00000160213	bipolar_noukb	C	2136	rs112465075	unconditioned	1.95116e-27	0.922272	1.48306e-28	0.0700934	0.00763481	61.5014	OID20294	no_MHC	UKB
70401	rs57785757	21	45192054	CSTB	ENSG00000160213	bipolar_noukb	C	2135	rs113493775	unconditioned	0.0117007	0.899569	0.000889266	0.0683485	0.0194923	4.4481	OID20294	no_MHC	UKB
70402	rs57785757	21	45192054	CSTB	ENSG00000160213	bipolar_noukb	C	2137	rs113778630	unconditioned	5.06778e-19	0.907169	3.85368e-20	0.0689598	0.023871	42.1262	OID20294	no_MHC	UKB
70403	rs57785757	21	45192054	CSTB	ENSG00000160213	bipolar_noukb	C	2136	rs117527949	unconditioned	0.000772436	0.900781	5.87331e-05	0.068462	0.0299256	7.16596	OID20294	no_MHC	UKB
70404	rs57785757	21	45192054	CSTB	ENSG00000160213	bipolar_noukb	C	2137	rs117636499	unconditioned	1.61287e-126	0.912038	1.22625e-127	0.0693229	0.0186392	289.648	OID20294	no_MHC	UKB
70405	rs57785757	21	45192054	CSTB	ENSG00000160213	bipolar_noukb	C	2135	rs117674831	unconditioned	1.03289e-05	0.923877	7.85006e-07	0.0702096	0.00590221	11.4806	OID20294	no_MHC	UKB
70406	rs57785757	21	45192054	CSTB	ENSG00000160213	bipolar_noukb	C	2136	rs117707535	unconditioned	9.32939e-32	0.918028	7.09166e-33	0.0697709	0.0122015	71.4496	OID20294	no_MHC	UKB
70407	rs57785757	21	45192054	CSTB	ENSG00000160213	bipolar_noukb	C	2137	rs117749575	unconditioned	1.03748e-07	0.903418	7.89138e-09	0.0686884	0.0278935	16.0813	OID20294	no_MHC	UKB
70408	rs57785757	21	45192054	CSTB	ENSG00000160213	bipolar_noukb	C	2137	rs118075654	unconditioned	9.70474e-08	0.890957	7.38407e-09	0.0677491	0.0412934	16.1481	OID20294	no_MHC	UKB
70409	rs57785757	21	45192054	CSTB	ENSG00000160213	bipolar_noukb	C	2136	rs12482400	unconditioned	0.00869177	0.890541	0.000660717	0.0676634	0.0324429	4.74538	OID20294	no_MHC	UKB
70410	rs57785757	21	45192054	CSTB	ENSG00000160213	bipolar_noukb	C	2136	rs1300	unconditioned	4.15413e-18	0.924756	3.1574e-19	0.0702822	0.00496192	40.0224	OID20294	no_MHC	UKB
70411	rs57785757	21	45192054	CSTB	ENSG00000160213	bipolar_noukb	C	2141	rs13050410	unconditioned	6.19574e-26	0.924735	4.71628e-27	0.0703872	0.00487798	58.0434	OID20294	no_MHC	UKB
70412	rs57785757	21	45192054	CSTB	ENSG00000160213	bipolar_noukb	C	2136	rs138580671	unconditioned	3.43166e-23	0.886717	2.60986e-24	0.0673912	0.0458922	51.7264	OID20294	no_MHC	UKB
70413	rs57785757	21	45192054	CSTB	ENSG00000160213	bipolar_noukb	C	2135	rs139875629	unconditioned	0.000601566	0.895054	4.57196e-05	0.0679886	0.0363098	7.41597	OID20294	no_MHC	UKB
70414	rs57785757	21	45192054	CSTB	ENSG00000160213	bipolar_noukb	C	2136	rs140400131	unconditioned	0.00932952	0.890573	0.000709253	0.0676717	0.0317169	4.67457	OID20294	no_MHC	UKB
70415	rs57785757	21	45192054	CSTB	ENSG00000160213	bipolar_noukb	C	2140	rs143427051	unconditioned	3.95136e-06	0.91096	3.00711e-07	0.0693071	0.019729	12.4415	OID20294	no_MHC	UKB
70416	rs57785757	21	45192054	CSTB	ENSG00000160213	bipolar_noukb	C	2137	rs144648916	unconditioned	0.00081307	0.91389	6.1811e-05	0.0694597	0.0157752	7.11469	OID20294	no_MHC	UKB
70417	rs57785757	21	45192054	CSTB	ENSG00000160213	bipolar_noukb	C	2137	rs144976938	unconditioned	0.000423306	0.914032	3.21852e-05	0.0694805	0.0160317	7.76741	OID20294	no_MHC	UKB
70418	rs57785757	21	45192054	CSTB	ENSG00000160213	bipolar_noukb	C	2139	rs145490163	unconditioned	2.63106e-05	0.909927	2.00197e-06	0.0692155	0.0208292	10.5455	OID20294	no_MHC	UKB
70419	rs57785757	21	45192054	CSTB	ENSG00000160213	bipolar_noukb	C	2137	rs162364	unconditioned	5.0758e-09	0.923167	3.85836e-10	0.0701677	0.00666566	19.0988	OID20294	no_MHC	UKB
70420	rs57785757	21	45192054	CSTB	ENSG00000160213	bipolar_noukb	C	2136	rs17004503	unconditioned	0.000103405	0.915525	7.86049e-06	0.0695803	0.0147838	9.17686	OID20294	no_MHC	UKB
70421	rs57785757	21	45192054	CSTB	ENSG00000160213	bipolar_noukb	C	2136	rs190186144	unconditioned	3.79409e-12	0.924368	2.88413e-13	0.0702618	0.0053704	26.2976	OID20294	no_MHC	UKB
70422	rs57785757	21	45192054	CSTB	ENSG00000160213	bipolar_noukb	C	2135	rs192925482	unconditioned	0.0137068	0.88811	0.00104173	0.0674674	0.0296741	4.28987	OID20294	no_MHC	UKB
70423	rs57785757	21	45192054	CSTB	ENSG00000160213	bipolar_noukb	C	2137	rs199920102	unconditioned	0.00868351	0.896119	0.000660305	0.0681155	0.0264221	4.74633	OID20294	no_MHC	UKB
70424	rs57785757	21	45192054	CSTB	ENSG00000160213	bipolar_noukb	C	2138	rs2155724	unconditioned	6.9792e-12	0.916755	5.30751e-13	0.0697033	0.0135419	25.6881	OID20294	no_MHC	UKB
70425	rs57785757	21	45192054	CSTB	ENSG00000160213	bipolar_noukb	C	2211	rs2838385	unconditioned	2.18759e-19	0.920887	1.68849e-20	0.0710705	0.00804257	42.9663	OID20294	no_MHC	UKB
70426	rs57785757	21	45192054	CSTB	ENSG00000160213	bipolar_noukb	C	2174	rs2838395	unconditioned	3.11863e-06	0.924219	2.38986e-07	0.0708194	0.0049587	12.6781	OID20294	no_MHC	UKB
70427	rs57785757	21	45192054	CSTB	ENSG00000160213	bipolar_noukb	C	2143	rs2838396	unconditioned	6.15831e-16	0.907139	4.6921e-17	0.0690925	0.0237686	35.0236	OID20294	no_MHC	UKB
70428	rs57785757	21	45192054	CSTB	ENSG00000160213	bipolar_noukb	C	2137	rs28413183	unconditioned	7.19112e-17	0.921854	5.46707e-18	0.0700761	0.00806953	37.1711	OID20294	no_MHC	UKB
70429	rs57785757	21	45192054	CSTB	ENSG00000160213	bipolar_noukb	C	2135	rs28435254	unconditioned	0.00672848	0.891078	0.00051137	0.0676887	0.0339937	5.00141	OID20294	no_MHC	UKB
70430	rs57785757	21	45192054	CSTB	ENSG00000160213	bipolar_noukb	C	2137	rs2850153	unconditioned	1.99359e-11	0.908898	1.51594e-12	0.0690912	0.0220108	24.6385	OID20294	no_MHC	UKB
70431	rs57785757	21	45192054	CSTB	ENSG00000160213	bipolar_noukb	C	2191	rs28507960	unconditioned	6.49561e-06	0.920592	4.96389e-07	0.0703419	0.00905864	11.9444	OID20294	no_MHC	UKB
70432	rs57785757	21	45192054	CSTB	ENSG00000160213	bipolar_noukb	C	2137	rs35430306	unconditioned	1.0684e-06	0.918437	8.12298e-08	0.0698164	0.0117451	13.7493	OID20294	no_MHC	UKB
70433	rs57785757	21	45192054	CSTB	ENSG00000160213	bipolar_noukb	C	2137	rs4819312	unconditioned	1.39441e-06	0.918689	1.06015e-07	0.0698355	0.0114739	13.483	OID20294	no_MHC	UKB
70434	rs57785757	21	45192054	CSTB	ENSG00000160213	bipolar_noukb	C	2136	rs497647	unconditioned	0.000255442	0.919334	1.9416e-05	0.0698675	0.0105232	8.27251	OID20294	no_MHC	UKB
70435	rs57785757	21	45192054	CSTB	ENSG00000160213	bipolar_noukb	C	2137	rs55831401	unconditioned	1.95219e-05	0.918127	1.48424e-06	0.0697928	0.0120588	10.844	OID20294	no_MHC	UKB
70436	rs57785757	21	45192054	CSTB	ENSG00000160213	bipolar_noukb	C	2136	rs56161361	unconditioned	3.24674e-06	0.913691	2.46805e-07	0.0694387	0.0168664	12.6379	OID20294	no_MHC	UKB
70437	rs57785757	21	45192054	CSTB	ENSG00000160213	bipolar_noukb	C	2136	rs56227640	unconditioned	0.00678798	0.902742	0.000515998	0.0686019	0.0213521	4.9926	OID20294	no_MHC	UKB
70438	rs57785757	21	45192054	CSTB	ENSG00000160213	bipolar_noukb	C	2135	rs60296086	unconditioned	0.000524164	0.913336	3.98369e-05	0.0693976	0.0167024	7.55371	OID20294	no_MHC	UKB
70439	rs57785757	21	45192054	CSTB	ENSG00000160213	bipolar_noukb	C	2136	rs62226935	unconditioned	0.00165585	0.890032	0.000125873	0.0676172	0.0405691	6.40344	OID20294	no_MHC	UKB
70440	rs57785757	21	45192054	CSTB	ENSG00000160213	bipolar_noukb	C	2143	rs62227543	unconditioned	0.000475258	0.902385	3.62475e-05	0.0687959	0.0283075	7.65165	OID20294	no_MHC	UKB
70441	rs57785757	21	45192054	CSTB	ENSG00000160213	bipolar_noukb	C	2141	rs62228690	unconditioned	1.45132e-33	0.848718	1.10913e-34	0.0647741	0.0865082	75.6128	OID20294	no_MHC	UKB
70442	rs57785757	21	45192054	CSTB	ENSG00000160213	bipolar_noukb	C	2140	rs62229227	unconditioned	3.55142e-60	0.922417	2.70052e-61	0.0701338	0.0074491	136.888	OID20294	no_MHC	UKB
70443	rs57785757	21	45192054	CSTB	ENSG00000160213	bipolar_noukb	C	2137	rs62229686	unconditioned	4.51721e-05	0.916284	3.43451e-06	0.0696526	0.014015	10.005	OID20294	no_MHC	UKB
70444	rs57785757	21	45192054	CSTB	ENSG00000160213	bipolar_noukb	C	2137	rs71322539	unconditioned	4.52109e-75	0.910019	3.4378e-76	0.0691764	0.0208051	171.185	OID20294	no_MHC	UKB
70445	rs57785757	21	45192054	CSTB	ENSG00000160213	bipolar_noukb	C	2136	rs7276425	unconditioned	8.68069e-16	0.92255	6.59809e-17	0.0701146	0.0073352	34.6803	OID20294	no_MHC	UKB
70446	rs57785757	21	45192054	CSTB	ENSG00000160213	bipolar_noukb	C	2139	rs7279663	unconditioned	6.10521e-06	0.86181	4.65479e-07	0.0656343	0.0725495	12.0064	OID20294	no_MHC	UKB
70447	rs57785757	21	45192054	CSTB	ENSG00000160213	bipolar_noukb	C	2138	rs7279939	unconditioned	0.0194268	0.857478	0.00147855	0.0652052	0.0564112	3.9411	OID20294	no_MHC	UKB
70448	rs57785757	21	45192054	CSTB	ENSG00000160213	bipolar_noukb	C	2141	rs7283769	unconditioned	5.84881e-21	0.910787	4.45201e-22	0.0693075	0.0199059	46.588	OID20294	no_MHC	UKB
70449	rs57785757	21	45192054	CSTB	ENSG00000160213	bipolar_noukb	C	2190	rs73224971	unconditioned	2.0498e-12	0.920028	1.56949e-13	0.0704349	0.00953741	26.9133	OID20294	no_MHC	UKB
70450	rs57785757	21	45192054	CSTB	ENSG00000160213	bipolar_noukb	C	2136	rs73375207	unconditioned	8.52405e-23	0.921547	6.47913e-24	0.0700384	0.00841471	50.8166	OID20294	no_MHC	UKB
70451	rs57785757	21	45192054	CSTB	ENSG00000160213	bipolar_noukb	C	2138	rs73378255	unconditioned	3.97474e-09	0.886281	3.02642e-10	0.0674363	0.0462829	19.3433	OID20294	no_MHC	UKB
70452	rs57785757	21	45192054	CSTB	ENSG00000160213	bipolar_noukb	C	2136	rs74542714	unconditioned	3.7136e-15	0.887831	2.82424e-16	0.0674759	0.0446936	33.2268	OID20294	no_MHC	UKB
70453	rs57785757	21	45192054	CSTB	ENSG00000160213	bipolar_noukb	C	2136	rs75141318	unconditioned	8.44132e-07	0.885815	6.41994e-08	0.0673227	0.0468616	13.985	OID20294	no_MHC	UKB
70454	rs57785757	21	45192054	CSTB	ENSG00000160213	bipolar_noukb	C	2137	rs762411	unconditioned	1.37677e-09	0.924042	1.04666e-10	0.0702424	0.00571587	20.4035	OID20294	no_MHC	UKB
70455	rs57785757	21	45192054	CSTB	ENSG00000160213	bipolar_noukb	C	2137	rs76528571	unconditioned	3.41244e-09	0.924045	2.5939e-10	0.0702339	0.00572071	19.4958	OID20294	no_MHC	UKB
70456	rs57785757	21	45192054	CSTB	ENSG00000160213	bipolar_noukb	C	2138	rs77554400	unconditioned	0.000469525	0.913076	3.56995e-05	0.0694072	0.0170116	7.66379	OID20294	no_MHC	UKB
70457	rs57785757	21	45192054	CSTB	ENSG00000160213	bipolar_noukb	C	2137	rs77817180	unconditioned	2.82952e-23	0.917625	2.15129e-24	0.0697546	0.01262	51.9193	OID20294	no_MHC	UKB
70458	rs57785757	21	45192054	CSTB	ENSG00000160213	bipolar_noukb	C	2139	rs78953484	unconditioned	7.36603e-22	0.90635	5.60599e-23	0.068954	0.0246964	48.66	OID20294	no_MHC	UKB
70459	rs57785757	21	45192054	CSTB	ENSG00000160213	bipolar_noukb	C	2137	rs79790806	unconditioned	6.12575e-28	0.81015	4.66628e-29	0.0615848	0.128265	62.6599	OID20294	no_MHC	UKB
70460	rs57785757	21	45192054	CSTB	ENSG00000160213	bipolar_noukb	C	2139	rs8129234	unconditioned	0.000257054	0.913614	1.95484e-05	0.0694619	0.0166471	8.26623	OID20294	no_MHC	UKB
70461	rs57785757	21	45192054	CSTB	ENSG00000160213	bipolar_noukb	C	2141	rs8130730	unconditioned	7.69383e-43	0.919255	5.8598e-44	0.0700019	0.0107429	96.9707	OID20294	no_MHC	UKB
70462	rs57785757	21	45192054	CSTB	ENSG00000160213	bipolar_noukb	C	2136	rs8131290	unconditioned	3.20016e-11	0.913727	2.43265e-12	0.0694415	0.0168318	24.1652	OID20294	no_MHC	UKB
70463	rs57785757	21	45192054	CSTB	ENSG00000160213	bipolar_noukb	C	2140	rs879205	unconditioned	4.17474e-13	0.917496	3.1797e-14	0.0698686	0.0126351	28.5046	OID20294	no_MHC	UKB
70464	rs57785757	21	45192054	CSTB	ENSG00000160213	bipolar_noukb	C	2146	rs9982328	unconditioned	0.000122533	0.922132	9.33482e-06	0.0702423	0.00749351	9.00713	OID20294	no_MHC	UKB
70465	rs57785757	21	45192054	CSTB	ENSG00000160213	bipolar_noukb	C	2135	rs9982889	unconditioned	0.00168094	0.912446	0.000127753	0.0693303	0.016415	6.3884	OID20294	no_MHC	UKB
70466	rs57785757	21	45192054	CSTB	ENSG00000160213	bipolar_noukb	C	2136	rs9983734	unconditioned	1.1456e-37	0.900923	8.71056e-39	0.0684709	0.0306058	85.0597	OID20294	no_MHC	UKB
70467	rs57785757	21	45192054	CSTB	ENSG00000160213	depression_Als_noukb_included	C	2684	unconditioned	unconditioned	0	0.90529	0	0.079002	0.0157077	4615.27	OID20294	no_MHC	UKB
70468	rs57785757	21	45192054	CSTB	ENSG00000160213	depression_Als_noukb_included	C	2080	rs111837841	unconditioned	0.00114192	0.921661	7.9187e-05	0.0638998	0.0132176	6.77504	OID20294	no_MHC	UKB
70469	rs57785757	21	45192054	CSTB	ENSG00000160213	depression_Als_noukb_included	C	2081	rs112465075	unconditioned	1.97127e-27	0.931771	1.36707e-28	0.0646141	0.0036144	61.4911	OID20294	no_MHC	UKB
70470	rs57785757	21	45192054	CSTB	ENSG00000160213	depression_Als_noukb_included	C	2080	rs113493775	unconditioned	0.0126034	0.898448	0.00087399	0.0622775	0.025797	4.37379	OID20294	no_MHC	UKB
70471	rs57785757	21	45192054	CSTB	ENSG00000160213	depression_Als_noukb_included	C	2082	rs113778630	unconditioned	5.14123e-19	0.920656	3.56628e-20	0.0638469	0.015497	42.1118	OID20294	no_MHC	UKB
70472	rs57785757	21	45192054	CSTB	ENSG00000160213	depression_Als_noukb_included	C	2081	rs117527949	unconditioned	0.00079503	0.924605	5.51395e-05	0.0641157	0.0104292	7.13713	OID20294	no_MHC	UKB
70473	rs57785757	21	45192054	CSTB	ENSG00000160213	depression_Als_noukb_included	C	2082	rs117636499	unconditioned	1.63661e-126	0.92742	1.13513e-127	0.0643164	0.00826391	289.633	OID20294	no_MHC	UKB
70474	rs57785757	21	45192054	CSTB	ENSG00000160213	depression_Als_noukb_included	C	2080	rs117674831	unconditioned	1.03588e-05	0.926497	7.18335e-07	0.0642391	0.00925269	11.4777	OID20294	no_MHC	UKB
70475	rs57785757	21	45192054	CSTB	ENSG00000160213	depression_Als_noukb_included	C	2081	rs117707535	unconditioned	9.18266e-32	0.903752	6.37117e-33	0.0626711	0.0335773	71.4654	OID20294	no_MHC	UKB
70476	rs57785757	21	45192054	CSTB	ENSG00000160213	depression_Als_noukb_included	C	2081	rs117749575	unconditioned	2.02732e-07	0.924189	1.40611e-08	0.0640884	0.011722	15.4114	OID20294	no_MHC	UKB
70477	rs57785757	21	45192054	CSTB	ENSG00000160213	depression_Als_noukb_included	C	2080	rs118075654	unconditioned	0.00463411	0.918162	0.000321354	0.0636571	0.0132257	5.37431	OID20294	no_MHC	UKB
70478	rs57785757	21	45192054	CSTB	ENSG00000160213	depression_Als_noukb_included	C	2081	rs12482400	unconditioned	0.00954916	0.912317	0.000662229	0.0632544	0.0142172	4.6513	OID20294	no_MHC	UKB
70479	rs57785757	21	45192054	CSTB	ENSG00000160213	depression_Als_noukb_included	C	2081	rs1300	unconditioned	4.17058e-18	0.928364	2.89243e-19	0.0643778	0.0072584	40.0185	OID20294	no_MHC	UKB
70480	rs57785757	21	45192054	CSTB	ENSG00000160213	depression_Als_noukb_included	C	2086	rs13050410	unconditioned	3.34154e-26	0.498712	2.34973e-27	0.0346021	0.466686	58.6608	OID20294	no_MHC	UKB
70481	rs57785757	21	45192054	CSTB	ENSG00000160213	depression_Als_noukb_included	C	2081	rs138580671	unconditioned	3.57596e-23	0.924266	2.48022e-24	0.0640937	0.0116402	51.6852	OID20294	no_MHC	UKB
70482	rs57785757	21	45192054	CSTB	ENSG00000160213	depression_Als_noukb_included	C	2080	rs139875629	unconditioned	0.00062191	0.92453	4.31267e-05	0.0641013	0.0107038	7.38271	OID20294	no_MHC	UKB
70483	rs57785757	21	45192054	CSTB	ENSG00000160213	depression_Als_noukb_included	C	2081	rs140400131	unconditioned	0.010075	0.913494	0.000698757	0.0633438	0.0123886	4.5977	OID20294	no_MHC	UKB
70484	rs57785757	21	45192054	CSTB	ENSG00000160213	depression_Als_noukb_included	C	2085	rs143427051	unconditioned	4.0258e-06	0.927545	2.79325e-07	0.0643485	0.00810182	12.4228	OID20294	no_MHC	UKB
70485	rs57785757	21	45192054	CSTB	ENSG00000160213	depression_Als_noukb_included	C	2082	rs144648916	unconditioned	0.000841572	0.921861	5.83796e-05	0.063936	0.0133029	7.08024	OID20294	no_MHC	UKB
70486	rs57785757	21	45192054	CSTB	ENSG00000160213	depression_Als_noukb_included	C	2082	rs144976938	unconditioned	0.00043082	0.927616	2.98805e-05	0.0643293	0.0075942	7.74982	OID20294	no_MHC	UKB
70487	rs57785757	21	45192054	CSTB	ENSG00000160213	depression_Als_noukb_included	C	2084	rs145490163	unconditioned	2.66848e-05	0.922848	1.85201e-06	0.0640355	0.0130878	10.5314	OID20294	no_MHC	UKB
70488	rs57785757	21	45192054	CSTB	ENSG00000160213	depression_Als_noukb_included	C	2082	rs162364	unconditioned	5.12013e-09	0.931132	3.55104e-10	0.0645739	0.00429409	19.0901	OID20294	no_MHC	UKB
70489	rs57785757	21	45192054	CSTB	ENSG00000160213	depression_Als_noukb_included	C	2081	rs17004503	unconditioned	0.000105014	0.929475	7.28294e-06	0.0644548	0.00595793	9.16141	OID20294	no_MHC	UKB
70490	rs57785757	21	45192054	CSTB	ENSG00000160213	depression_Als_noukb_included	C	2081	rs190186144	unconditioned	3.82715e-12	0.93236	2.65411e-13	0.0646556	0.00298419	26.2889	OID20294	no_MHC	UKB
70491	rs57785757	21	45192054	CSTB	ENSG00000160213	depression_Als_noukb_included	C	2080	rs192925482	unconditioned	0.0143719	0.904794	0.00099663	0.0627263	0.0171109	4.24248	OID20294	no_MHC	UKB
70492	rs57785757	21	45192054	CSTB	ENSG00000160213	depression_Als_noukb_included	C	2082	rs199920102	unconditioned	0.00900389	0.913481	0.000624577	0.0633523	0.013538	4.7101	OID20294	no_MHC	UKB
70493	rs57785757	21	45192054	CSTB	ENSG00000160213	depression_Als_noukb_included	C	2082	rs2155724	unconditioned	8.80891e-11	0.932554	6.10919e-12	0.064672	0.00277443	23.1527	OID20294	no_MHC	UKB
70494	rs57785757	21	45192054	CSTB	ENSG00000160213	depression_Als_noukb_included	C	2156	rs2838385	unconditioned	2.21441e-19	0.932141	1.54318e-20	0.0649563	0.00290298	42.9541	OID20294	no_MHC	UKB
70495	rs57785757	21	45192054	CSTB	ENSG00000160213	depression_Als_noukb_included	C	2119	rs2838395	unconditioned	3.13151e-06	0.927966	2.18101e-07	0.064623	0.00740752	12.674	OID20294	no_MHC	UKB
70496	rs57785757	21	45192054	CSTB	ENSG00000160213	depression_Als_noukb_included	C	2088	rs2838396	unconditioned	6.28505e-16	0.925765	4.362e-17	0.0642406	0.00999466	35.0032	OID20294	no_MHC	UKB
70497	rs57785757	21	45192054	CSTB	ENSG00000160213	depression_Als_noukb_included	C	2082	rs28413183	unconditioned	7.26376e-17	0.931137	5.03771e-18	0.0645738	0.00428881	37.161	OID20294	no_MHC	UKB
70498	rs57785757	21	45192054	CSTB	ENSG00000160213	depression_Als_noukb_included	C	2080	rs28435254	unconditioned	0.00692102	0.915721	0.000479942	0.0634877	0.0133902	4.97319	OID20294	no_MHC	UKB
70499	rs57785757	21	45192054	CSTB	ENSG00000160213	depression_Als_noukb_included	C	2082	rs2850153	unconditioned	2.02682e-11	0.924	1.40585e-12	0.0640788	0.0119216	24.622	OID20294	no_MHC	UKB
70500	rs57785757	21	45192054	CSTB	ENSG00000160213	depression_Als_noukb_included	C	2136	rs28507960	unconditioned	6.56712e-06	0.930664	4.57555e-07	0.0648382	0.00449112	11.9334	OID20294	no_MHC	UKB
70501	rs57785757	21	45192054	CSTB	ENSG00000160213	depression_Als_noukb_included	C	2082	rs35430306	unconditioned	1.08333e-06	0.93122	7.51334e-08	0.0645795	0.0041994	13.7355	OID20294	no_MHC	UKB
70502	rs57785757	21	45192054	CSTB	ENSG00000160213	depression_Als_noukb_included	C	2082	rs4819312	unconditioned	1.398e-06	0.920989	9.69732e-08	0.06387	0.0151398	13.4805	OID20294	no_MHC	UKB
70503	rs57785757	21	45192054	CSTB	ENSG00000160213	depression_Als_noukb_included	C	2081	rs497647	unconditioned	0.000255947	0.905379	1.77596e-05	0.0627906	0.0315571	8.27054	OID20294	no_MHC	UKB
70504	rs57785757	21	45192054	CSTB	ENSG00000160213	depression_Als_noukb_included	C	2082	rs55831401	unconditioned	1.9729e-05	0.927767	1.36836e-06	0.06434	0.00787238	10.8334	OID20294	no_MHC	UKB
70505	rs57785757	21	45192054	CSTB	ENSG00000160213	depression_Als_noukb_included	C	2081	rs56161361	unconditioned	3.31739e-06	0.927252	2.30059e-07	0.0642959	0.00844808	12.6163	OID20294	no_MHC	UKB
70506	rs57785757	21	45192054	CSTB	ENSG00000160213	depression_Als_noukb_included	C	2081	rs56227640	unconditioned	0.00695186	0.91799	0.000482107	0.0636511	0.0109253	4.96875	OID20294	no_MHC	UKB
70507	rs57785757	21	45192054	CSTB	ENSG00000160213	depression_Als_noukb_included	C	2080	rs60296086	unconditioned	0.000531625	0.925625	3.68658e-05	0.0641783	0.00962788	7.53957	OID20294	no_MHC	UKB
70508	rs57785757	21	45192054	CSTB	ENSG00000160213	depression_Als_noukb_included	C	2081	rs62226935	unconditioned	0.00172735	0.924729	0.000119796	0.0641228	0.00930082	6.36117	OID20294	no_MHC	UKB
70509	rs57785757	21	45192054	CSTB	ENSG00000160213	depression_Als_noukb_included	C	2088	rs62227543	unconditioned	0.000487989	0.926867	3.38708e-05	0.0643247	0.00828651	7.62522	OID20294	no_MHC	UKB
70510	rs57785757	21	45192054	CSTB	ENSG00000160213	depression_Als_noukb_included	C	2086	rs62228690	unconditioned	1.58088e-33	0.924778	1.09715e-34	0.06417	0.011052	75.5273	OID20294	no_MHC	UKB
70511	rs57785757	21	45192054	CSTB	ENSG00000160213	depression_Als_noukb_included	C	2085	rs62229227	unconditioned	3.58595e-60	0.931461	2.48753e-61	0.0646106	0.00392797	136.878	OID20294	no_MHC	UKB
70512	rs57785757	21	45192054	CSTB	ENSG00000160213	depression_Als_noukb_included	C	2082	rs62229686	unconditioned	4.43316e-05	0.899127	3.07627e-06	0.062354	0.0384718	10.0238	OID20294	no_MHC	UKB
70513	rs57785757	21	45192054	CSTB	ENSG00000160213	depression_Als_noukb_included	C	2082	rs71322539	unconditioned	4.20682e-75	0.846909	2.92209e-76	0.0587326	0.0943588	171.257	OID20294	no_MHC	UKB
70514	rs57785757	21	45192054	CSTB	ENSG00000160213	depression_Als_noukb_included	C	2081	rs7276425	unconditioned	8.76276e-16	0.931244	6.07697e-17	0.0645776	0.00417792	34.6709	OID20294	no_MHC	UKB
70515	rs57785757	21	45192054	CSTB	ENSG00000160213	depression_Als_noukb_included	C	2084	rs7279663	unconditioned	6.57574e-06	0.92822	4.56192e-07	0.0643879	0.00738511	11.9321	OID20294	no_MHC	UKB
70516	rs57785757	21	45192054	CSTB	ENSG00000160213	depression_Als_noukb_included	C	2083	rs7279939	unconditioned	0.02123	0.879143	0.00147271	0.0609485	0.0372058	3.85234	OID20294	no_MHC	UKB
70517	rs57785757	21	45192054	CSTB	ENSG00000160213	depression_Als_noukb_included	C	2086	rs7283769	unconditioned	5.97902e-21	0.931076	4.14779e-22	0.0645867	0.00433728	46.566	OID20294	no_MHC	UKB
70518	rs57785757	21	45192054	CSTB	ENSG00000160213	depression_Als_noukb_included	C	2135	rs73224971	unconditioned	2.07162e-12	0.929802	1.44253e-13	0.0647394	0.00545901	26.9027	OID20294	no_MHC	UKB
70519	rs57785757	21	45192054	CSTB	ENSG00000160213	depression_Als_noukb_included	C	2081	rs73375207	unconditioned	8.60116e-23	0.929865	5.96504e-24	0.0644819	0.00565324	50.8076	OID20294	no_MHC	UKB
70520	rs57785757	21	45192054	CSTB	ENSG00000160213	depression_Als_noukb_included	C	2083	rs73378255	unconditioned	4.16191e-09	0.928013	2.88686e-10	0.0643629	0.0076238	19.2973	OID20294	no_MHC	UKB
70521	rs57785757	21	45192054	CSTB	ENSG00000160213	depression_Als_noukb_included	C	2081	rs74542714	unconditioned	3.89768e-15	0.931805	2.70301e-16	0.0646165	0.00357849	33.1784	OID20294	no_MHC	UKB
70522	rs57785757	21	45192054	CSTB	ENSG00000160213	depression_Als_noukb_included	C	2081	rs75141318	unconditioned	8.72725e-07	0.915892	6.05392e-08	0.0635129	0.0205946	13.9516	OID20294	no_MHC	UKB
70523	rs57785757	21	45192054	CSTB	ENSG00000160213	depression_Als_noukb_included	C	2082	rs762411	unconditioned	1.35418e-09	0.908824	9.39533e-11	0.0630264	0.0281498	20.4201	OID20294	no_MHC	UKB
70524	rs57785757	21	45192054	CSTB	ENSG00000160213	depression_Als_noukb_included	C	2082	rs76528571	unconditioned	3.40851e-09	0.922921	2.36461e-10	0.0640135	0.0130659	19.497	OID20294	no_MHC	UKB
70525	rs57785757	21	45192054	CSTB	ENSG00000160213	depression_Als_noukb_included	C	2083	rs77554400	unconditioned	0.000475282	0.923828	3.29634e-05	0.064061	0.0116024	7.6516	OID20294	no_MHC	UKB
70526	rs57785757	21	45192054	CSTB	ENSG00000160213	depression_Als_noukb_included	C	2082	rs77817180	unconditioned	2.86139e-23	0.928084	1.98459e-24	0.0643621	0.00755367	51.9082	OID20294	no_MHC	UKB
70527	rs57785757	21	45192054	CSTB	ENSG00000160213	depression_Als_noukb_included	C	2084	rs78953484	unconditioned	6.61389e-22	0.813881	4.59931e-23	0.0564677	0.129651	48.7677	OID20294	no_MHC	UKB
70528	rs57785757	21	45192054	CSTB	ENSG00000160213	depression_Als_noukb_included	C	2082	rs79790806	unconditioned	7.0175e-28	0.928246	4.86715e-29	0.0643733	0.00738085	62.524	OID20294	no_MHC	UKB
70529	rs57785757	21	45192054	CSTB	ENSG00000160213	depression_Als_noukb_included	C	2084	rs8129234	unconditioned	0.000249107	0.88474	1.72771e-05	0.0613084	0.053685	8.29763	OID20294	no_MHC	UKB
70530	rs57785757	21	45192054	CSTB	ENSG00000160213	depression_Als_noukb_included	C	2086	rs8130730	unconditioned	7.76396e-43	0.927783	5.38787e-44	0.0643764	0.00784077	96.9617	OID20294	no_MHC	UKB
70531	rs57785757	21	45192054	CSTB	ENSG00000160213	depression_Als_noukb_included	C	2081	rs8131290	unconditioned	3.26259e-11	0.931506	2.26259e-12	0.0645955	0.00389835	24.1459	OID20294	no_MHC	UKB
70532	rs57785757	21	45192054	CSTB	ENSG00000160213	depression_Als_noukb_included	C	2085	rs879205	unconditioned	4.11194e-13	0.903751	2.85427e-14	0.0626997	0.033549	28.5197	OID20294	no_MHC	UKB
70533	rs57785757	21	45192054	CSTB	ENSG00000160213	depression_Als_noukb_included	C	2091	rs9982328	unconditioned	0.000120816	0.906638	8.60598e-06	0.0645531	0.0286799	9.02124	OID20294	no_MHC	UKB
70534	rs57785757	21	45192054	CSTB	ENSG00000160213	depression_Als_noukb_included	C	2080	rs9982889	unconditioned	0.00170919	0.918556	0.000118524	0.0636818	0.0159349	6.37174	OID20294	no_MHC	UKB
70535	rs57785757	21	45192054	CSTB	ENSG00000160213	depression_Als_noukb_included	C	2081	rs9983734	unconditioned	1.18532e-37	0.932122	8.22008e-39	0.0646384	0.00323967	85.0256	OID20294	no_MHC	UKB
70536	rs57785757	21	45192054	CSTB	ENSG00000160213	depression_Als_ukb_included	C	2797	unconditioned	unconditioned	0	0.945046	0	0.0477083	0.00724599	4615.22	OID20294	no_MHC	UKB
70537	rs57785757	21	45192054	CSTB	ENSG00000160213	depression_Als_ukb_included	C	2107	rs111837841	unconditioned	0.00115065	0.938181	4.59862e-05	0.0374715	0.023151	6.76743	OID20294	no_MHC	UKB
70538	rs57785757	21	45192054	CSTB	ENSG00000160213	depression_Als_ukb_included	C	2108	rs112465075	unconditioned	2.02869e-27	0.958928	8.10832e-29	0.0383239	0.00274769	61.4624	OID20294	no_MHC	UKB
70539	rs57785757	21	45192054	CSTB	ENSG00000160213	depression_Als_ukb_included	C	2107	rs113493775	unconditioned	0.0122688	0.940059	0.000490326	0.0375601	0.00962154	4.4007	OID20294	no_MHC	UKB
70540	rs57785757	21	45192054	CSTB	ENSG00000160213	depression_Als_ukb_included	C	2109	rs113778630	unconditioned	5.2341e-19	0.936739	2.0934e-20	0.0374394	0.025822	42.0939	OID20294	no_MHC	UKB
70541	rs57785757	21	45192054	CSTB	ENSG00000160213	depression_Als_ukb_included	C	2108	rs117527949	unconditioned	0.000810672	0.94306	3.24086e-05	0.0376827	0.0184139	7.11765	OID20294	no_MHC	UKB
70542	rs57785757	21	45192054	CSTB	ENSG00000160213	depression_Als_ukb_included	C	2109	rs117636499	unconditioned	1.68893e-126	0.953865	6.75179e-128	0.0381243	0.00801111	289.602	OID20294	no_MHC	UKB
70543	rs57785757	21	45192054	CSTB	ENSG00000160213	depression_Als_ukb_included	C	2107	rs117674831	unconditioned	1.0714e-05	0.958378	4.28188e-07	0.0382986	0.00331184	11.444	OID20294	no_MHC	UKB
70544	rs57785757	21	45192054	CSTB	ENSG00000160213	depression_Als_ukb_included	C	2108	rs117707535	unconditioned	9.70942e-32	0.955322	3.88106e-33	0.0381797	0.00649842	71.4096	OID20294	no_MHC	UKB
70545	rs57785757	21	45192054	CSTB	ENSG00000160213	depression_Als_ukb_included	C	2109	rs117749575	unconditioned	1.09678e-07	0.955002	4.38489e-09	0.0381738	0.00682394	16.0257	OID20294	no_MHC	UKB
70546	rs57785757	21	45192054	CSTB	ENSG00000160213	depression_Als_ukb_included	C	2107	rs118075654	unconditioned	0.00475049	0.941867	0.000189855	0.0376264	0.0155662	5.34951	OID20294	no_MHC	UKB
70547	rs57785757	21	45192054	CSTB	ENSG00000160213	depression_Als_ukb_included	C	2108	rs12482400	unconditioned	0.00923616	0.938724	0.000369149	0.0375046	0.0141657	4.68463	OID20294	no_MHC	UKB
70548	rs57785757	21	45192054	CSTB	ENSG00000160213	depression_Als_ukb_included	C	2108	rs1300	unconditioned	4.30959e-18	0.959394	1.72244e-19	0.0383425	0.00226392	39.9857	OID20294	no_MHC	UKB
70549	rs57785757	21	45192054	CSTB	ENSG00000160213	depression_Als_ukb_included	C	2113	rs13050410	unconditioned	6.3343e-26	0.945442	2.53472e-27	0.0378159	0.0167424	58.0212	OID20294	no_MHC	UKB
70550	rs57785757	21	45192054	CSTB	ENSG00000160213	depression_Als_ukb_included	C	2108	rs138580671	unconditioned	3.69512e-23	0.954635	1.47705e-24	0.0381523	0.0072125	51.6524	OID20294	no_MHC	UKB
70551	rs57785757	21	45192054	CSTB	ENSG00000160213	depression_Als_ukb_included	C	2107	rs139875629	unconditioned	0.000643731	0.955856	2.57269e-05	0.0381958	0.00527835	7.34823	OID20294	no_MHC	UKB
70552	rs57785757	21	45192054	CSTB	ENSG00000160213	depression_Als_ukb_included	C	2108	rs140400131	unconditioned	0.0100183	0.942889	0.000400452	0.0376803	0.00901181	4.60334	OID20294	no_MHC	UKB
70553	rs57785757	21	45192054	CSTB	ENSG00000160213	depression_Als_ukb_included	C	2112	rs143427051	unconditioned	4.14636e-06	0.955902	1.65821e-07	0.0382225	0.00587093	12.3933	OID20294	no_MHC	UKB
70554	rs57785757	21	45192054	CSTB	ENSG00000160213	depression_Als_ukb_included	C	2109	rs144648916	unconditioned	0.000848675	0.953365	3.39285e-05	0.0381062	0.00764656	7.07183	OID20294	no_MHC	UKB
70555	rs57785757	21	45192054	CSTB	ENSG00000160213	depression_Als_ukb_included	C	2109	rs144976938	unconditioned	0.000440051	0.949737	1.75934e-05	0.037959	0.011846	7.72862	OID20294	no_MHC	UKB
70556	rs57785757	21	45192054	CSTB	ENSG00000160213	depression_Als_ukb_included	C	2111	rs145490163	unconditioned	2.73748e-05	0.946708	1.09549e-06	0.0378701	0.0153934	10.5059	OID20294	no_MHC	UKB
70557	rs57785757	21	45192054	CSTB	ENSG00000160213	depression_Als_ukb_included	C	2109	rs162364	unconditioned	4.94028e-09	0.898555	1.98122e-10	0.0359697	0.0654757	19.1258	OID20294	no_MHC	UKB
70558	rs57785757	21	45192054	CSTB	ENSG00000160213	depression_Als_ukb_included	C	2108	rs17004503	unconditioned	0.000108065	0.956723	4.31941e-06	0.0382356	0.00492886	9.13278	OID20294	no_MHC	UKB
70559	rs57785757	21	45192054	CSTB	ENSG00000160213	depression_Als_ukb_included	C	2108	rs190186144	unconditioned	3.93683e-12	0.959182	1.57347e-13	0.038334	0.00248418	26.2606	OID20294	no_MHC	UKB
70560	rs57785757	21	45192054	CSTB	ENSG00000160213	depression_Als_ukb_included	C	2107	rs192925482	unconditioned	0.0144914	0.933992	0.000579153	0.0373136	0.0136241	4.2342	OID20294	no_MHC	UKB
70561	rs57785757	21	45192054	CSTB	ENSG00000160213	depression_Als_ukb_included	C	2109	rs199920102	unconditioned	0.0123076	0.934543	0.000492092	0.0373502	0.0153068	4.39754	OID20294	no_MHC	UKB
70562	rs57785757	21	45192054	CSTB	ENSG00000160213	depression_Als_ukb_included	C	2110	rs2155724	unconditioned	7.22034e-12	0.948465	2.8872e-13	0.0379127	0.0136224	25.6541	OID20294	no_MHC	UKB
70563	rs57785757	21	45192054	CSTB	ENSG00000160213	depression_Als_ukb_included	C	2182	rs2838385	unconditioned	2.27859e-19	0.959216	9.17694e-21	0.0386299	0.00215438	42.9256	OID20294	no_MHC	UKB
70564	rs57785757	21	45192054	CSTB	ENSG00000160213	depression_Als_ukb_included	C	2146	rs2838395	unconditioned	3.22637e-06	0.956182	1.30074e-07	0.0385441	0.00527004	12.6442	OID20294	no_MHC	UKB
70565	rs57785757	21	45192054	CSTB	ENSG00000160213	depression_Als_ukb_included	C	2115	rs2838396	unconditioned	6.46203e-16	0.951906	2.58571e-17	0.0380795	0.0100146	34.9754	OID20294	no_MHC	UKB
70566	rs57785757	21	45192054	CSTB	ENSG00000160213	depression_Als_ukb_included	C	2109	rs28413183	unconditioned	7.47959e-17	0.958852	2.98965e-18	0.0383233	0.00282468	37.1318	OID20294	no_MHC	UKB
70567	rs57785757	21	45192054	CSTB	ENSG00000160213	depression_Als_ukb_included	C	2107	rs28435254	unconditioned	0.00716826	0.94804	0.000286482	0.0378821	0.00662314	4.93809	OID20294	no_MHC	UKB
70568	rs57785757	21	45192054	CSTB	ENSG00000160213	depression_Als_ukb_included	C	2109	rs2850153	unconditioned	2.10035e-11	0.9576	8.39556e-13	0.0382732	0.00412691	24.5863	OID20294	no_MHC	UKB
70569	rs57785757	21	45192054	CSTB	ENSG00000160213	depression_Als_ukb_included	C	2163	rs28507960	unconditioned	6.76734e-06	0.9591	2.71471e-07	0.0384718	0.00242153	11.9034	OID20294	no_MHC	UKB
70570	rs57785757	21	45192054	CSTB	ENSG00000160213	depression_Als_ukb_included	C	2109	rs35430306	unconditioned	1.11509e-06	0.958606	4.45715e-08	0.0383134	0.00307967	13.7066	OID20294	no_MHC	UKB
70571	rs57785757	21	45192054	CSTB	ENSG00000160213	depression_Als_ukb_included	C	2109	rs4819312	unconditioned	1.45378e-06	0.957822	5.81104e-08	0.0382821	0.00389491	13.4413	OID20294	no_MHC	UKB
70572	rs57785757	21	45192054	CSTB	ENSG00000160213	depression_Als_ukb_included	C	2108	rs497647	unconditioned	0.000323601	0.952617	1.29358e-05	0.0380714	0.00897475	8.036	OID20294	no_MHC	UKB
70573	rs57785757	21	45192054	CSTB	ENSG00000160213	depression_Als_ukb_included	C	2109	rs55831401	unconditioned	2.02893e-05	0.954243	8.11076e-07	0.0381389	0.00759715	10.8054	OID20294	no_MHC	UKB
70574	rs57785757	21	45192054	CSTB	ENSG00000160213	depression_Als_ukb_included	C	2108	rs56161361	unconditioned	3.33264e-06	0.937827	1.33198e-07	0.0374582	0.0247114	12.6117	OID20294	no_MHC	UKB
70575	rs57785757	21	45192054	CSTB	ENSG00000160213	depression_Als_ukb_included	C	2108	rs56227640	unconditioned	0.00705682	0.94199	0.000282046	0.0376363	0.0130352	4.95376	OID20294	no_MHC	UKB
70576	rs57785757	21	45192054	CSTB	ENSG00000160213	depression_Als_ukb_included	C	2107	rs60296086	unconditioned	0.000550703	0.955353	2.2009e-05	0.0381751	0.00589895	7.50431	OID20294	no_MHC	UKB
70577	rs57785757	21	45192054	CSTB	ENSG00000160213	depression_Als_ukb_included	C	2108	rs62226935	unconditioned	0.0017685	0.949119	7.06871e-05	0.0379254	0.0111162	6.33763	OID20294	no_MHC	UKB
70578	rs57785757	21	45192054	CSTB	ENSG00000160213	depression_Als_ukb_included	C	2115	rs62227543	unconditioned	0.000503712	0.95612	2.01482e-05	0.0382392	0.00511667	7.59351	OID20294	no_MHC	UKB
70579	rs57785757	21	45192054	CSTB	ENSG00000160213	depression_Als_ukb_included	C	2113	rs62228690	unconditioned	1.63601e-33	0.956543	6.54284e-35	0.0382495	0.00520752	75.493	OID20294	no_MHC	UKB
70580	rs57785757	21	45192054	CSTB	ENSG00000160213	depression_Als_ukb_included	C	2112	rs62229227	unconditioned	3.68962e-60	0.958266	1.47517e-61	0.0383095	0.00342402	136.85	OID20294	no_MHC	UKB
70581	rs57785757	21	45192054	CSTB	ENSG00000160213	depression_Als_ukb_included	C	2109	rs62229686	unconditioned	4.57017e-05	0.927004	1.82837e-06	0.0370504	0.0358978	9.99337	OID20294	no_MHC	UKB
70582	rs57785757	21	45192054	CSTB	ENSG00000160213	depression_Als_ukb_included	C	2109	rs71322539	unconditioned	4.7334e-75	0.952657	1.8923e-76	0.0380757	0.0092669	171.139	OID20294	no_MHC	UKB
70583	rs57785757	21	45192054	CSTB	ENSG00000160213	depression_Als_ukb_included	C	2108	rs7276425	unconditioned	9.02044e-16	0.958674	3.60533e-17	0.0383137	0.00301274	34.6419	OID20294	no_MHC	UKB
70584	rs57785757	21	45192054	CSTB	ENSG00000160213	depression_Als_ukb_included	C	2111	rs7279663	unconditioned	6.77654e-06	0.956565	2.70959e-07	0.038243	0.00518499	11.902	OID20294	no_MHC	UKB
70585	rs57785757	21	45192054	CSTB	ENSG00000160213	depression_Als_ukb_included	C	2110	rs7279939	unconditioned	0.0209791	0.928833	0.000838687	0.0371201	0.0122291	3.86423	OID20294	no_MHC	UKB
70586	rs57785757	21	45192054	CSTB	ENSG00000160213	depression_Als_ukb_included	C	2113	rs7283769	unconditioned	6.15446e-21	0.958374	2.46084e-22	0.0383169	0.00330871	46.5371	OID20294	no_MHC	UKB
70587	rs57785757	21	45192054	CSTB	ENSG00000160213	depression_Als_ukb_included	C	2162	rs73224971	unconditioned	2.1338e-12	0.957741	8.58039e-14	0.0385087	0.00375052	26.8731	OID20294	no_MHC	UKB
70588	rs57785757	21	45192054	CSTB	ENSG00000160213	depression_Als_ukb_included	C	2108	rs73375207	unconditioned	8.84245e-23	0.955982	3.53445e-24	0.0382061	0.00581202	50.7799	OID20294	no_MHC	UKB
70589	rs57785757	21	45192054	CSTB	ENSG00000160213	depression_Als_ukb_included	C	2110	rs73378255	unconditioned	4.17265e-09	0.930412	1.67057e-10	0.0372179	0.0323703	19.2947	OID20294	no_MHC	UKB
70590	rs57785757	21	45192054	CSTB	ENSG00000160213	depression_Als_ukb_included	C	2108	rs74542714	unconditioned	4.0097e-15	0.958642	1.60262e-16	0.0383124	0.00304533	33.1501	OID20294	no_MHC	UKB
70591	rs57785757	21	45192054	CSTB	ENSG00000160213	depression_Als_ukb_included	C	2108	rs75141318	unconditioned	8.81704e-07	0.925198	3.52736e-08	0.0369758	0.0378257	13.9414	OID20294	no_MHC	UKB
70592	rs57785757	21	45192054	CSTB	ENSG00000160213	depression_Als_ukb_included	C	2109	rs762411	unconditioned	1.42472e-09	0.956267	5.69512e-11	0.0382199	0.00551281	20.3693	OID20294	no_MHC	UKB
70593	rs57785757	21	45192054	CSTB	ENSG00000160213	depression_Als_ukb_included	C	2109	rs76528571	unconditioned	3.53984e-09	0.958581	1.41494e-10	0.0383131	0.00310549	19.4592	OID20294	no_MHC	UKB
70594	rs57785757	21	45192054	CSTB	ENSG00000160213	depression_Als_ukb_included	C	2110	rs77554400	unconditioned	0.0004824	0.937208	1.92825e-05	0.0374372	0.0248532	7.63674	OID20294	no_MHC	UKB
70595	rs57785757	21	45192054	CSTB	ENSG00000160213	depression_Als_ukb_included	C	2109	rs77817180	unconditioned	2.9518e-23	0.957204	1.17991e-24	0.0382574	0.00453814	51.877	OID20294	no_MHC	UKB
70596	rs57785757	21	45192054	CSTB	ENSG00000160213	depression_Als_ukb_included	C	2111	rs78953484	unconditioned	7.62619e-22	0.938307	3.05214e-23	0.0375286	0.0241641	48.6253	OID20294	no_MHC	UKB
70597	rs57785757	21	45192054	CSTB	ENSG00000160213	depression_Als_ukb_included	C	2109	rs79790806	unconditioned	7.23516e-28	0.956777	2.89212e-29	0.0382403	0.00498319	62.4934	OID20294	no_MHC	UKB
70598	rs57785757	21	45192054	CSTB	ENSG00000160213	depression_Als_ukb_included	C	2111	rs8129234	unconditioned	0.000231744	0.822016	9.26392e-06	0.0327149	0.145028	8.36988	OID20294	no_MHC	UKB
70599	rs57785757	21	45192054	CSTB	ENSG00000160213	depression_Als_ukb_included	C	2113	rs8130730	unconditioned	7.92424e-43	0.946695	3.17042e-44	0.037861	0.0154436	96.9412	OID20294	no_MHC	UKB
70600	rs57785757	21	45192054	CSTB	ENSG00000160213	depression_Als_ukb_included	C	2108	rs8131290	unconditioned	3.35921e-11	0.959168	1.3426e-12	0.0383334	0.00249873	24.1167	OID20294	no_MHC	UKB
70601	rs57785757	21	45192054	CSTB	ENSG00000160213	depression_Als_ukb_included	C	2112	rs879205	unconditioned	4.34445e-13	0.954756	1.73731e-14	0.0381729	0.00707062	28.4647	OID20294	no_MHC	UKB
70602	rs57785757	21	45192054	CSTB	ENSG00000160213	depression_Als_ukb_included	C	2118	rs9982328	unconditioned	0.000834748	0.938064	3.35601e-05	0.0376904	0.0233776	7.08838	OID20294	no_MHC	UKB
70603	rs57785757	21	45192054	CSTB	ENSG00000160213	depression_Als_ukb_included	C	2107	rs9982889	unconditioned	0.00172592	0.930518	6.89769e-05	0.0371579	0.0305288	6.362	OID20294	no_MHC	UKB
70604	rs57785757	21	45192054	CSTB	ENSG00000160213	depression_Als_ukb_included	C	2108	rs9983734	unconditioned	1.21713e-37	0.957195	4.86486e-39	0.0382546	0.00454997	84.9992	OID20294	no_MHC	UKB
70605	rs57785757	21	45192054	CSTB	ENSG00000160213	schizophrenia	C	2828	unconditioned	unconditioned	0	0.92757	0	0.0676359	0.00479368	4615.25	OID20294	no_MHC	UKB
70606	rs57785757	21	45192054	CSTB	ENSG00000160213	schizophrenia	C	2134	rs111837841	unconditioned	0.00113855	0.930188	6.27621e-05	0.0512587	0.0173522	6.778	OID20294	no_MHC	UKB
70607	rs57785757	21	45192054	CSTB	ENSG00000160213	schizophrenia	C	2135	rs112465075	unconditioned	1.98998e-27	0.940619	1.09712e-28	0.051851	0.00753004	61.4817	OID20294	no_MHC	UKB
70608	rs57785757	21	45192054	CSTB	ENSG00000160213	schizophrenia	C	2134	rs113493775	unconditioned	0.0119432	0.920418	0.000658362	0.0507212	0.0162592	4.42759	OID20294	no_MHC	UKB
70609	rs57785757	21	45192054	CSTB	ENSG00000160213	schizophrenia	C	2136	rs113778630	unconditioned	5.10398e-19	0.913779	2.81603e-20	0.0503803	0.0358407	42.1191	OID20294	no_MHC	UKB
70610	rs57785757	21	45192054	CSTB	ENSG00000160213	schizophrenia	C	2135	rs117527949	unconditioned	0.000795329	0.927613	4.38583e-05	0.0511327	0.0204151	7.13676	OID20294	no_MHC	UKB
70611	rs57785757	21	45192054	CSTB	ENSG00000160213	schizophrenia	C	2136	rs117636499	unconditioned	1.64681e-126	0.931997	9.08465e-128	0.0513972	0.0166059	289.627	OID20294	no_MHC	UKB
70612	rs57785757	21	45192054	CSTB	ENSG00000160213	schizophrenia	C	2134	rs117674831	unconditioned	1.01645e-05	0.909163	5.6031e-07	0.0500763	0.0407504	11.4966	OID20294	no_MHC	UKB
70613	rs57785757	21	45192054	CSTB	ENSG00000160213	schizophrenia	C	2135	rs117707535	unconditioned	9.41894e-32	0.926904	5.19437e-33	0.051095	0.0220005	71.44	OID20294	no_MHC	UKB
70614	rs57785757	21	45192054	CSTB	ENSG00000160213	schizophrenia	C	2136	rs117749575	unconditioned	1.06683e-07	0.928999	5.88533e-09	0.0512301	0.0197704	16.0534	OID20294	no_MHC	UKB
70615	rs57785757	21	45192054	CSTB	ENSG00000160213	schizophrenia	C	2136	rs118075654	unconditioned	1.00451e-07	0.922249	5.54308e-09	0.0508647	0.0268867	16.1136	OID20294	no_MHC	UKB
70616	rs57785757	21	45192054	CSTB	ENSG00000160213	schizophrenia	C	2135	rs12482400	unconditioned	0.00891262	0.915605	0.000491389	0.0504564	0.0245349	4.72029	OID20294	no_MHC	UKB
70617	rs57785757	21	45192054	CSTB	ENSG00000160213	schizophrenia	C	2135	rs1300	unconditioned	3.98709e-18	0.88755	2.20071e-19	0.0489256	0.0635241	40.0635	OID20294	no_MHC	UKB
70618	rs57785757	21	45192054	CSTB	ENSG00000160213	schizophrenia	C	2140	rs13050410	unconditioned	4.78158e-26	0.713654	2.65397e-27	0.0393637	0.246982	58.3024	OID20294	no_MHC	UKB
70619	rs57785757	21	45192054	CSTB	ENSG00000160213	schizophrenia	C	2135	rs138580671	unconditioned	3.60058e-23	0.930469	1.9855e-24	0.0512915	0.0182397	51.6784	OID20294	no_MHC	UKB
70620	rs57785757	21	45192054	CSTB	ENSG00000160213	schizophrenia	C	2134	rs139875629	unconditioned	0.000616942	0.917928	3.40085e-05	0.0505693	0.0308517	7.39074	OID20294	no_MHC	UKB
70621	rs57785757	21	45192054	CSTB	ENSG00000160213	schizophrenia	C	2135	rs140400131	unconditioned	0.00932704	0.891519	0.000515278	0.0492031	0.0494356	4.67484	OID20294	no_MHC	UKB
70622	rs57785757	21	45192054	CSTB	ENSG00000160213	schizophrenia	C	2139	rs143427051	unconditioned	3.97982e-06	0.917528	2.19964e-07	0.0506799	0.0317882	12.4343	OID20294	no_MHC	UKB
70623	rs57785757	21	45192054	CSTB	ENSG00000160213	schizophrenia	C	2136	rs144648916	unconditioned	0.000826136	0.928589	4.5556e-05	0.0511862	0.0193532	7.09875	OID20294	no_MHC	UKB
70624	rs57785757	21	45192054	CSTB	ENSG00000160213	schizophrenia	C	2136	rs144976938	unconditioned	0.000424854	0.917414	2.34386e-05	0.050581	0.0315566	7.76376	OID20294	no_MHC	UKB
70625	rs57785757	21	45192054	CSTB	ENSG00000160213	schizophrenia	C	2138	rs145490163	unconditioned	2.60073e-05	0.899444	1.43771e-06	0.0496714	0.0508567	10.5571	OID20294	no_MHC	UKB
70626	rs57785757	21	45192054	CSTB	ENSG00000160213	schizophrenia	C	2136	rs162364	unconditioned	5.15971e-09	0.938402	2.84546e-10	0.0517409	0.00985665	19.0824	OID20294	no_MHC	UKB
70627	rs57785757	21	45192054	CSTB	ENSG00000160213	schizophrenia	C	2135	rs17004503	unconditioned	0.000105586	0.934861	5.82185e-06	0.0515335	0.0134938	9.15599	OID20294	no_MHC	UKB
70628	rs57785757	21	45192054	CSTB	ENSG00000160213	schizophrenia	C	2135	rs190186144	unconditioned	3.84823e-12	0.937533	2.12168e-13	0.0516792	0.0107877	26.2834	OID20294	no_MHC	UKB
70629	rs57785757	21	45192054	CSTB	ENSG00000160213	schizophrenia	C	2134	rs192925482	unconditioned	0.0139675	0.906923	0.00076995	0.0499652	0.0283747	4.27102	OID20294	no_MHC	UKB
70630	rs57785757	21	45192054	CSTB	ENSG00000160213	schizophrenia	C	2136	rs199920102	unconditioned	0.00884369	0.913149	0.000488011	0.050362	0.0271577	4.72805	OID20294	no_MHC	UKB
70631	rs57785757	21	45192054	CSTB	ENSG00000160213	schizophrenia	C	2137	rs2155724	unconditioned	7.18026e-12	0.943141	3.9595e-13	0.052004	0.00485498	25.6597	OID20294	no_MHC	UKB
70632	rs57785757	21	45192054	CSTB	ENSG00000160213	schizophrenia	C	2210	rs2838385	unconditioned	2.2294e-19	0.938473	1.25437e-20	0.0527946	0.00873259	42.9474	OID20294	no_MHC	UKB
70633	rs57785757	21	45192054	CSTB	ENSG00000160213	schizophrenia	C	2173	rs2838395	unconditioned	3.18134e-06	0.942776	1.76274e-07	0.052233	0.00498757	12.6582	OID20294	no_MHC	UKB
70634	rs57785757	21	45192054	CSTB	ENSG00000160213	schizophrenia	C	2142	rs2838396	unconditioned	6.3992e-16	0.942605	3.53101e-17	0.0520066	0.00538796	34.9852	OID20294	no_MHC	UKB
70635	rs57785757	21	45192054	CSTB	ENSG00000160213	schizophrenia	C	2136	rs28413183	unconditioned	7.33699e-17	0.940543	4.04577e-18	0.0518559	0.00760148	37.151	OID20294	no_MHC	UKB
70636	rs57785757	21	45192054	CSTB	ENSG00000160213	schizophrenia	C	2134	rs28435254	unconditioned	0.00690982	0.915319	0.0003809	0.0504294	0.026961	4.97481	OID20294	no_MHC	UKB
70637	rs57785757	21	45192054	CSTB	ENSG00000160213	schizophrenia	C	2136	rs2850153	unconditioned	2.06571e-11	0.941758	1.13905e-12	0.0519229	0.0063189	24.603	OID20294	no_MHC	UKB
70638	rs57785757	21	45192054	CSTB	ENSG00000160213	schizophrenia	C	2190	rs28507960	unconditioned	6.64498e-06	0.94175	3.68409e-07	0.0522062	0.00603725	11.9216	OID20294	no_MHC	UKB
70639	rs57785757	21	45192054	CSTB	ENSG00000160213	schizophrenia	C	2136	rs35430306	unconditioned	1.09483e-06	0.941139	6.03706e-08	0.0518887	0.00697114	13.7249	OID20294	no_MHC	UKB
70640	rs57785757	21	45192054	CSTB	ENSG00000160213	schizophrenia	C	2136	rs4819312	unconditioned	1.41005e-06	0.928983	7.77716e-08	0.0512186	0.0197966	13.4719	OID20294	no_MHC	UKB
70641	rs57785757	21	45192054	CSTB	ENSG00000160213	schizophrenia	C	2135	rs497647	unconditioned	0.000254678	0.916733	1.40489e-05	0.0505377	0.0324604	8.27551	OID20294	no_MHC	UKB
70642	rs57785757	21	45192054	CSTB	ENSG00000160213	schizophrenia	C	2136	rs55831401	unconditioned	2.00022e-05	0.940698	1.10296e-06	0.0518644	0.00741613	10.8197	OID20294	no_MHC	UKB
70643	rs57785757	21	45192054	CSTB	ENSG00000160213	schizophrenia	C	2135	rs56161361	unconditioned	3.28382e-06	0.924153	1.8105e-07	0.0509273	0.024916	12.6265	OID20294	no_MHC	UKB
70644	rs57785757	21	45192054	CSTB	ENSG00000160213	schizophrenia	C	2135	rs56227640	unconditioned	0.00689161	0.920161	0.000379962	0.0507103	0.0218573	4.97745	OID20294	no_MHC	UKB
70645	rs57785757	21	45192054	CSTB	ENSG00000160213	schizophrenia	C	2134	rs60296086	unconditioned	0.000528337	0.92044	2.91242e-05	0.0507104	0.0282919	7.54578	OID20294	no_MHC	UKB
70646	rs57785757	21	45192054	CSTB	ENSG00000160213	schizophrenia	C	2135	rs62226935	unconditioned	0.00171379	0.92149	9.45019e-05	0.0507871	0.0259142	6.36905	OID20294	no_MHC	UKB
70647	rs57785757	21	45192054	CSTB	ENSG00000160213	schizophrenia	C	2142	rs62227543	unconditioned	0.000491901	0.934367	2.7163e-05	0.0515826	0.0135318	7.61723	OID20294	no_MHC	UKB
70648	rs57785757	21	45192054	CSTB	ENSG00000160213	schizophrenia	C	2140	rs62228690	unconditioned	1.59012e-33	0.930004	8.7791e-35	0.0513271	0.0186685	75.5215	OID20294	no_MHC	UKB
70649	rs57785757	21	45192054	CSTB	ENSG00000160213	schizophrenia	C	2139	rs62229227	unconditioned	3.61021e-60	0.937716	1.99257e-61	0.0517446	0.0105393	136.871	OID20294	no_MHC	UKB
70650	rs57785757	21	45192054	CSTB	ENSG00000160213	schizophrenia	C	2136	rs62229686	unconditioned	4.60829e-05	0.934761	2.54141e-06	0.0515371	0.0136535	9.98507	OID20294	no_MHC	UKB
70651	rs57785757	21	45192054	CSTB	ENSG00000160213	schizophrenia	C	2136	rs71322539	unconditioned	4.6711e-75	0.940277	2.57576e-76	0.0518412	0.00788184	171.152	OID20294	no_MHC	UKB
70652	rs57785757	21	45192054	CSTB	ENSG00000160213	schizophrenia	C	2135	rs7276425	unconditioned	8.85496e-16	0.94106	4.8819e-17	0.0518753	0.00706476	34.6604	OID20294	no_MHC	UKB
70653	rs57785757	21	45192054	CSTB	ENSG00000160213	schizophrenia	C	2138	rs7279663	unconditioned	6.10393e-06	0.861632	3.38383e-07	0.0476755	0.0906862	12.0066	OID20294	no_MHC	UKB
70654	rs57785757	21	45192054	CSTB	ENSG00000160213	schizophrenia	C	2137	rs7279939	unconditioned	0.0204093	0.904899	0.00112574	0.0498887	0.023677	3.89176	OID20294	no_MHC	UKB
70655	rs57785757	21	45192054	CSTB	ENSG00000160213	schizophrenia	C	2140	rs7283769	unconditioned	6.03677e-21	0.940062	3.33088e-22	0.0518612	0.00807708	46.5564	OID20294	no_MHC	UKB
70656	rs57785757	21	45192054	CSTB	ENSG00000160213	schizophrenia	C	2189	rs73224971	unconditioned	2.04983e-12	0.920032	1.16354e-13	0.0521958	0.027772	26.9133	OID20294	no_MHC	UKB
70657	rs57785757	21	45192054	CSTB	ENSG00000160213	schizophrenia	C	2135	rs73375207	unconditioned	8.70038e-23	0.940603	4.79673e-24	0.0518501	0.00754695	50.7961	OID20294	no_MHC	UKB
70658	rs57785757	21	45192054	CSTB	ENSG00000160213	schizophrenia	C	2137	rs73378255	unconditioned	4.19726e-09	0.935898	2.3154e-10	0.0516158	0.0124865	19.2888	OID20294	no_MHC	UKB
70659	rs57785757	21	45192054	CSTB	ENSG00000160213	schizophrenia	C	2135	rs74542714	unconditioned	3.74401e-15	0.895087	2.06618e-16	0.0493411	0.0555715	33.2186	OID20294	no_MHC	UKB
70660	rs57785757	21	45192054	CSTB	ENSG00000160213	schizophrenia	C	2135	rs75141318	unconditioned	8.89188e-07	0.933126	4.90306e-08	0.0514379	0.0154355	13.933	OID20294	no_MHC	UKB
70661	rs57785757	21	45192054	CSTB	ENSG00000160213	schizophrenia	C	2136	rs762411	unconditioned	1.35023e-09	0.906212	7.45089e-11	0.0499631	0.0438249	20.423	OID20294	no_MHC	UKB
70662	rs57785757	21	45192054	CSTB	ENSG00000160213	schizophrenia	C	2136	rs76528571	unconditioned	3.47962e-09	0.942214	1.91855e-10	0.0519448	0.00584169	19.4763	OID20294	no_MHC	UKB
70663	rs57785757	21	45192054	CSTB	ENSG00000160213	schizophrenia	C	2137	rs77554400	unconditioned	0.000478427	0.930406	2.63823e-05	0.0512884	0.0178004	7.64501	OID20294	no_MHC	UKB
70664	rs57785757	21	45192054	CSTB	ENSG00000160213	schizophrenia	C	2136	rs77817180	unconditioned	2.88807e-23	0.936663	1.59267e-24	0.051642	0.0116953	51.8989	OID20294	no_MHC	UKB
70665	rs57785757	21	45192054	CSTB	ENSG00000160213	schizophrenia	C	2138	rs78953484	unconditioned	7.59691e-22	0.934793	4.19336e-23	0.0515853	0.0136222	48.6291	OID20294	no_MHC	UKB
70666	rs57785757	21	45192054	CSTB	ENSG00000160213	schizophrenia	C	2136	rs79790806	unconditioned	7.05294e-28	0.932837	3.88976e-29	0.051431	0.0157325	62.5189	OID20294	no_MHC	UKB
70667	rs57785757	21	45192054	CSTB	ENSG00000160213	schizophrenia	C	2138	rs8129234	unconditioned	0.000261317	0.928728	1.44117e-05	0.0511998	0.019796	8.24978	OID20294	no_MHC	UKB
70668	rs57785757	21	45192054	CSTB	ENSG00000160213	schizophrenia	C	2140	rs8130730	unconditioned	7.79472e-43	0.931368	4.29962e-44	0.0513576	0.0172749	96.9577	OID20294	no_MHC	UKB
70669	rs57785757	21	45192054	CSTB	ENSG00000160213	schizophrenia	C	2135	rs8131290	unconditioned	3.28796e-11	0.93878	1.81279e-12	0.0517493	0.0094703	24.1382	OID20294	no_MHC	UKB
70670	rs57785757	21	45192054	CSTB	ENSG00000160213	schizophrenia	C	2139	rs879205	unconditioned	4.25929e-13	0.9361	2.35042e-14	0.0516449	0.0122546	28.4845	OID20294	no_MHC	UKB
70671	rs57785757	21	45192054	CSTB	ENSG00000160213	schizophrenia	C	2145	rs9982328	unconditioned	0.000125147	0.940697	6.90694e-06	0.0519103	0.00726042	8.98602	OID20294	no_MHC	UKB
70672	rs57785757	21	45192054	CSTB	ENSG00000160213	schizophrenia	C	2134	rs9982889	unconditioned	0.00170487	0.925605	9.39801e-05	0.0510018	0.0215945	6.37426	OID20294	no_MHC	UKB
70673	rs57785757	21	45192054	CSTB	ENSG00000160213	schizophrenia	C	2135	rs9983734	unconditioned	1.19889e-37	0.942815	6.60946e-39	0.0519721	0.00521315	85.0143	OID20294	no_MHC	UKB
70674	rs113979928	1	84860362	CTBS	ENSG00000117151	anxiety_pgc_2026	C	2487	unconditioned	unconditioned	0	0.826439	0	0.0307516	0.14281	2024.22	OID30710	no_MHC	UKB
70675	rs113979928	1	84860362	CTBS	ENSG00000117151	anxiety_pgc_2026	C	2205	rs112074520	unconditioned	1.56433e-32	0.96537	4.82135e-34	0.0297483	0.0048816	73.2353	OID30710	no_MHC	UKB
70676	rs113979928	1	84860362	CTBS	ENSG00000117151	anxiety_pgc_2026	C	2161	rs112427543	unconditioned	0.000497827	0.958678	1.52336e-05	0.0293243	0.0114842	7.60526	OID30710	no_MHC	UKB
70677	rs113979928	1	84860362	CTBS	ENSG00000117151	anxiety_pgc_2026	C	2161	rs112472418	unconditioned	8.8875e-05	0.955214	2.71996e-06	0.0292182	0.0154766	9.32828	OID30710	no_MHC	UKB
70678	rs113979928	1	84860362	CTBS	ENSG00000117151	anxiety_pgc_2026	C	2167	rs116579508	unconditioned	0.0199547	0.943023	0.000611261	0.0288797	0.00753119	3.91429	OID30710	no_MHC	UKB
70679	rs113979928	1	84860362	CTBS	ENSG00000117151	anxiety_pgc_2026	C	2169	rs12736243	unconditioned	0.000588944	0.963499	1.80289e-05	0.0294885	0.00640516	7.43718	OID30710	no_MHC	UKB
70680	rs113979928	1	84860362	CTBS	ENSG00000117151	anxiety_pgc_2026	C	2161	rs12742176	unconditioned	3.19378e-27	0.966299	9.77053e-29	0.0295572	0.00414354	61.0086	OID30710	no_MHC	UKB
70681	rs113979928	1	84860362	CTBS	ENSG00000117151	anxiety_pgc_2026	C	2171	rs140797892	unconditioned	2.13585e-39	0.948895	6.8342e-41	0.0303416	0.0207633	89.042	OID30710	no_MHC	UKB
70682	rs113979928	1	84860362	CTBS	ENSG00000117151	anxiety_pgc_2026	C	2161	rs142848192	unconditioned	5.91327e-20	0.957098	1.8096e-21	0.0292758	0.0136265	44.2745	OID30710	no_MHC	UKB
70683	rs113979928	1	84860362	CTBS	ENSG00000117151	anxiety_pgc_2026	C	2160	rs188418335	unconditioned	0.0536087	0.908771	0.00163979	0.0277894	0.00819104	2.92604	OID30710	no_MHC	UKB
70684	rs113979928	1	84860362	CTBS	ENSG00000117151	anxiety_pgc_2026	C	2163	rs2389775	unconditioned	0.000224765	0.966922	6.87752e-06	0.0295832	0.00326272	8.40045	OID30710	no_MHC	UKB
70685	rs113979928	1	84860362	CTBS	ENSG00000117151	anxiety_pgc_2026	C	2162	rs36090742	unconditioned	5.36422e-05	0.966837	1.64118e-06	0.0295768	0.00353046	9.83317	OID30710	no_MHC	UKB
70686	rs113979928	1	84860362	CTBS	ENSG00000117151	anxiety_pgc_2026	C	2172	rs6657708	unconditioned	1.16465e-31	0.961228	3.57533e-33	0.0294993	0.00927237	71.2277	OID30710	no_MHC	UKB
70687	rs113979928	1	84860362	CTBS	ENSG00000117151	anxiety_pgc_2026	C	2184	rs6663802	unconditioned	2.95725e-05	0.967821	9.06294e-07	0.0296578	0.00249036	10.4287	OID30710	no_MHC	UKB
70688	rs113979928	1	84860362	CTBS	ENSG00000117151	anxiety_pgc_2026	C	2161	rs72716971	unconditioned	2.73983e-06	0.957976	8.38427e-08	0.0293027	0.0127182	12.8076	OID30710	no_MHC	UKB
70689	rs113979928	1	84860362	CTBS	ENSG00000117151	anxiety_pgc_2026	C	2167	rs72948416	unconditioned	1.01268e-10	0.756963	3.25827e-12	0.0241361	0.218901	23.0132	OID30710	no_MHC	UKB
70690	rs113979928	1	84860362	CTBS	ENSG00000117151	anxiety_pgc_2026	C	2167	rs7340034	unconditioned	2.7007e-34	0.87586	8.64099e-36	0.0279272	0.0962127	77.2944	OID30710	no_MHC	UKB
70691	rs113979928	1	84860362	CTBS	ENSG00000117151	anxiety_pgc_2026	C	2205	rs74095432	unconditioned	9.9369e-08	0.964631	3.06601e-09	0.0297579	0.00561084	16.1244	OID30710	no_MHC	UKB
70692	rs113979928	1	84860362	CTBS	ENSG00000117151	anxiety_pgc_2026	C	2168	rs78168108	unconditioned	0.000385397	0.963933	1.18081e-05	0.0295276	0.00614235	7.86124	OID30710	no_MHC	UKB
70693	rs113979928	1	84860362	CTBS	ENSG00000117151	anxiety_pgc_2026	C	2163	rs880412	unconditioned	3.65559e-22	0.96772	1.11858e-23	0.0296086	0.00267124	49.3606	OID30710	no_MHC	UKB
70694	rs113979928	1	84860362	CTBS	ENSG00000117151	bipolar	C	2584	unconditioned	unconditioned	0	0.858862	0	0.118807	0.0223317	2024.19	OID30710	no_MHC	UKB
70695	rs113979928	1	84860362	CTBS	ENSG00000117151	bipolar	C	2264	rs112074520	unconditioned	1.42637e-32	0.880353	1.77288e-33	0.109412	0.010235	73.3276	OID30710	no_MHC	UKB
70696	rs113979928	1	84860362	CTBS	ENSG00000117151	bipolar	C	2221	rs112427543	unconditioned	0.000284347	0.881643	3.51863e-05	0.109089	0.0089478	8.16532	OID30710	no_MHC	UKB
70697	rs113979928	1	84860362	CTBS	ENSG00000117151	bipolar	C	2221	rs112472418	unconditioned	8.11768e-05	0.872474	1.00462e-05	0.107955	0.0194794	9.41888	OID30710	no_MHC	UKB
70698	rs113979928	1	84860362	CTBS	ENSG00000117151	bipolar	C	2227	rs116579508	unconditioned	0.0180344	0.859946	0.00223891	0.106746	0.0130343	4.01547	OID30710	no_MHC	UKB
70699	rs113979928	1	84860362	CTBS	ENSG00000117151	bipolar	C	2229	rs12736243	unconditioned	0.000536338	0.877485	6.69458e-05	0.109515	0.0123968	7.53075	OID30710	no_MHC	UKB
70700	rs113979928	1	84860362	CTBS	ENSG00000117151	bipolar	C	2221	rs12742176	unconditioned	2.89685e-27	0.876337	3.5849e-28	0.108433	0.0152296	61.1062	OID30710	no_MHC	UKB
70701	rs113979928	1	84860362	CTBS	ENSG00000117151	bipolar	C	2225	rs140797892	unconditioned	1.25976e-07	0.880097	1.55954e-08	0.108942	0.0109602	15.8872	OID30710	no_MHC	UKB
70702	rs113979928	1	84860362	CTBS	ENSG00000117151	bipolar	C	2221	rs142848192	unconditioned	5.38535e-20	0.871897	6.66478e-21	0.107884	0.020219	44.368	OID30710	no_MHC	UKB
70703	rs113979928	1	84860362	CTBS	ENSG00000117151	bipolar	C	2221	rs188418335	unconditioned	6.66531e-06	0.763804	8.25966e-07	0.094509	0.141679	11.9186	OID30710	no_MHC	UKB
70704	rs113979928	1	84860362	CTBS	ENSG00000117151	bipolar	C	2223	rs2389775	unconditioned	0.000205718	0.885002	2.54575e-05	0.109513	0.00525373	8.489	OID30710	no_MHC	UKB
70705	rs113979928	1	84860362	CTBS	ENSG00000117151	bipolar	C	2222	rs36090742	unconditioned	4.3102e-05	0.776723	5.34744e-06	0.096237	0.126992	10.0519	OID30710	no_MHC	UKB
70706	rs113979928	1	84860362	CTBS	ENSG00000117151	bipolar	C	2232	rs6657708	unconditioned	9.90273e-32	0.818432	1.2344e-32	0.10194	0.0796277	71.3899	OID30710	no_MHC	UKB
70707	rs113979928	1	84860362	CTBS	ENSG00000117151	bipolar	C	2248	rs6663802	unconditioned	2.39774e-05	0.880342	2.97631e-06	0.109266	0.0103645	10.6384	OID30710	no_MHC	UKB
70708	rs113979928	1	84860362	CTBS	ENSG00000117151	bipolar	C	2221	rs72716971	unconditioned	2.47856e-06	0.866796	3.06757e-07	0.107253	0.0259486	12.9078	OID30710	no_MHC	UKB
70709	rs113979928	1	84860362	CTBS	ENSG00000117151	bipolar	C	2226	rs72948416	unconditioned	1.1652e-10	0.871121	1.44277e-11	0.107842	0.0210372	22.873	OID30710	no_MHC	UKB
70710	rs113979928	1	84860362	CTBS	ENSG00000117151	bipolar	C	2226	rs7340034	unconditioned	2.6895e-34	0.87295	3.3301e-35	0.108068	0.0189812	77.2985	OID30710	no_MHC	UKB
70711	rs113979928	1	84860362	CTBS	ENSG00000117151	bipolar	C	2265	rs74095432	unconditioned	9.08445e-08	0.881767	1.12735e-08	0.109415	0.00881767	16.2141	OID30710	no_MHC	UKB
70712	rs113979928	1	84860362	CTBS	ENSG00000117151	bipolar	C	2228	rs78168108	unconditioned	0.000343625	0.859851	4.26726e-05	0.106746	0.0330159	7.97596	OID30710	no_MHC	UKB
70713	rs113979928	1	84860362	CTBS	ENSG00000117151	bipolar	C	2223	rs880412	unconditioned	3.31143e-22	0.876479	4.09855e-23	0.108467	0.0150543	49.4595	OID30710	no_MHC	UKB
70714	rs113979928	1	84860362	CTBS	ENSG00000117151	bipolar_noukb	C	2589	unconditioned	unconditioned	0	0.868922	0	0.114479	0.0165987	2024.18	OID30710	no_MHC	UKB
70715	rs113979928	1	84860362	CTBS	ENSG00000117151	bipolar_noukb	C	2267	rs112074520	unconditioned	1.43451e-32	0.885386	1.6886e-33	0.104211	0.0104038	73.3219	OID30710	no_MHC	UKB
70716	rs113979928	1	84860362	CTBS	ENSG00000117151	bipolar_noukb	C	2223	rs112427543	unconditioned	0.000286112	0.887111	3.35168e-05	0.103913	0.00865703	8.15913	OID30710	no_MHC	UKB
70717	rs113979928	1	84860362	CTBS	ENSG00000117151	bipolar_noukb	C	2223	rs112472418	unconditioned	8.13746e-05	0.874599	9.53402e-06	0.102447	0.022863	9.41645	OID30710	no_MHC	UKB
70718	rs113979928	1	84860362	CTBS	ENSG00000117151	bipolar_noukb	C	2229	rs116579508	unconditioned	0.0181359	0.864779	0.00213152	0.101624	0.013329	4.00986	OID30710	no_MHC	UKB
70719	rs113979928	1	84860362	CTBS	ENSG00000117151	bipolar_noukb	C	2231	rs12736243	unconditioned	0.000539397	0.882486	6.37545e-05	0.104294	0.0126169	7.52506	OID30710	no_MHC	UKB
70720	rs113979928	1	84860362	CTBS	ENSG00000117151	bipolar_noukb	C	2223	rs12742176	unconditioned	2.91233e-27	0.881018	3.41191e-28	0.103199	0.0157832	61.1008	OID30710	no_MHC	UKB
70721	rs113979928	1	84860362	CTBS	ENSG00000117151	bipolar_noukb	C	2228	rs140797892	unconditioned	5.03133e-09	0.884718	5.89743e-10	0.10369	0.0115919	19.1076	OID30710	no_MHC	UKB
70722	rs113979928	1	84860362	CTBS	ENSG00000117151	bipolar_noukb	C	2223	rs142848192	unconditioned	5.44046e-20	0.880828	6.37373e-21	0.103177	0.0159952	44.3578	OID30710	no_MHC	UKB
70723	rs113979928	1	84860362	CTBS	ENSG00000117151	bipolar_noukb	C	2223	rs188418335	unconditioned	7.21355e-06	0.826635	8.45633e-07	0.0968287	0.076528	11.8395	OID30710	no_MHC	UKB
70724	rs113979928	1	84860362	CTBS	ENSG00000117151	bipolar_noukb	C	2225	rs2389775	unconditioned	0.000206936	0.890236	2.42428e-05	0.104287	0.00524543	8.4831	OID30710	no_MHC	UKB
70725	rs113979928	1	84860362	CTBS	ENSG00000117151	bipolar_noukb	C	2224	rs36090742	unconditioned	4.40704e-05	0.794168	5.17498e-06	0.0931429	0.11264	10.0297	OID30710	no_MHC	UKB
70726	rs113979928	1	84860362	CTBS	ENSG00000117151	bipolar_noukb	C	2234	rs6657708	unconditioned	9.48168e-32	0.783666	1.12454e-32	0.0928204	0.123514	71.4334	OID30710	no_MHC	UKB
70727	rs113979928	1	84860362	CTBS	ENSG00000117151	bipolar_noukb	C	2250	rs6663802	unconditioned	2.415e-05	0.886675	2.83717e-06	0.104158	0.00914033	10.6312	OID30710	no_MHC	UKB
70728	rs113979928	1	84860362	CTBS	ENSG00000117151	bipolar_noukb	C	2223	rs72716971	unconditioned	2.4949e-06	0.872516	2.92314e-07	0.102203	0.0252787	12.9013	OID30710	no_MHC	UKB
70729	rs113979928	1	84860362	CTBS	ENSG00000117151	bipolar_noukb	C	2229	rs72948416	unconditioned	1.17813e-10	0.880786	1.38114e-11	0.103241	0.0159735	22.8619	OID30710	no_MHC	UKB
70730	rs113979928	1	84860362	CTBS	ENSG00000117151	bipolar_noukb	C	2229	rs7340034	unconditioned	2.71584e-34	0.881521	3.18382e-35	0.103327	0.0151523	77.2888	OID30710	no_MHC	UKB
70731	rs113979928	1	84860362	CTBS	ENSG00000117151	bipolar_noukb	C	2267	rs74095432	unconditioned	9.13544e-08	0.886713	1.07339e-08	0.104177	0.00910987	16.2085	OID30710	no_MHC	UKB
70732	rs113979928	1	84860362	CTBS	ENSG00000117151	bipolar_noukb	C	2230	rs78168108	unconditioned	0.000345559	0.864687	4.06265e-05	0.101626	0.033301	7.97035	OID30710	no_MHC	UKB
70733	rs113979928	1	84860362	CTBS	ENSG00000117151	bipolar_noukb	C	2225	rs880412	unconditioned	3.32516e-22	0.880108	3.89624e-23	0.103109	0.0167822	49.4554	OID30710	no_MHC	UKB
70734	rs113979928	1	84860362	CTBS	ENSG00000117151	depression_Als_noukb_included	C	2475	unconditioned	unconditioned	0	0.95335	0	0.0404269	0.00622307	2024.08	OID30710	no_MHC	UKB
70735	rs113979928	1	84860362	CTBS	ENSG00000117151	depression_Als_noukb_included	C	2214	rs112074520	unconditioned	1.55383e-32	0.959067	5.98271e-34	0.0369231	0.00400946	73.242	OID30710	no_MHC	UKB
70736	rs113979928	1	84860362	CTBS	ENSG00000117151	depression_Als_noukb_included	C	2170	rs112427543	unconditioned	0.000309334	0.959044	1.18563e-05	0.0367549	0.00388026	8.08109	OID30710	no_MHC	UKB
70737	rs113979928	1	84860362	CTBS	ENSG00000117151	depression_Als_noukb_included	C	2170	rs112472418	unconditioned	8.90547e-05	0.957119	3.41347e-06	0.0366803	0.00610807	9.32626	OID30710	no_MHC	UKB
70738	rs113979928	1	84860362	CTBS	ENSG00000117151	depression_Als_noukb_included	C	2176	rs116579508	unconditioned	0.0196609	0.936494	0.000754236	0.0359189	0.00717155	3.92912	OID30710	no_MHC	UKB
70739	rs113979928	1	84860362	CTBS	ENSG00000117151	depression_Als_noukb_included	C	2178	rs12736243	unconditioned	0.00058358	0.954568	2.26437e-05	0.0370308	0.00779494	7.44633	OID30710	no_MHC	UKB
70740	rs113979928	1	84860362	CTBS	ENSG00000117151	depression_Als_noukb_included	C	2170	rs12742176	unconditioned	3.17671e-27	0.960955	1.21751e-28	0.0368273	0.00221797	61.014	OID30710	no_MHC	UKB
70741	rs113979928	1	84860362	CTBS	ENSG00000117151	depression_Als_noukb_included	C	2175	rs140797892	unconditioned	5.43461e-09	0.955635	2.08529e-10	0.0366605	0.00770498	19.0305	OID30710	no_MHC	UKB
70742	rs113979928	1	84860362	CTBS	ENSG00000117151	depression_Als_noukb_included	C	2170	rs142848192	unconditioned	5.88998e-20	0.953688	2.25786e-21	0.0365488	0.00976292	44.2784	OID30710	no_MHC	UKB
70743	rs113979928	1	84860362	CTBS	ENSG00000117151	depression_Als_noukb_included	C	2169	rs188418335	unconditioned	0.0522673	0.903713	0.00200308	0.0346262	0.00739039	2.95138	OID30710	no_MHC	UKB
70744	rs113979928	1	84860362	CTBS	ENSG00000117151	depression_Als_noukb_included	C	2172	rs2389775	unconditioned	0.00022293	0.958953	8.54546e-06	0.036755	0.00406087	8.40865	OID30710	no_MHC	UKB
70745	rs113979928	1	84860362	CTBS	ENSG00000117151	depression_Als_noukb_included	C	2171	rs36090742	unconditioned	4.97301e-05	0.896096	1.91342e-06	0.0344088	0.0694433	9.9089	OID30710	no_MHC	UKB
70746	rs113979928	1	84860362	CTBS	ENSG00000117151	depression_Als_noukb_included	C	2181	rs6657708	unconditioned	1.11481e-31	0.92178	4.31417e-33	0.0356292	0.0425908	71.2715	OID30710	no_MHC	UKB
70747	rs113979928	1	84860362	CTBS	ENSG00000117151	depression_Als_noukb_included	C	2197	rs6663802	unconditioned	2.6143e-05	0.959781	1.00387e-06	0.0368515	0.0033406	10.5519	OID30710	no_MHC	UKB
70748	rs113979928	1	84860362	CTBS	ENSG00000117151	depression_Als_noukb_included	C	2170	rs72716971	unconditioned	2.6353e-06	0.921673	1.01117e-07	0.0353219	0.0430024	12.8465	OID30710	no_MHC	UKB
70749	rs113979928	1	84860362	CTBS	ENSG00000117151	depression_Als_noukb_included	C	2176	rs72948416	unconditioned	1.27995e-10	0.956958	4.91207e-12	0.036719	0.00632277	22.779	OID30710	no_MHC	UKB
70750	rs113979928	1	84860362	CTBS	ENSG00000117151	depression_Als_noukb_included	C	2176	rs7340034	unconditioned	2.94706e-34	0.956814	1.131e-35	0.0367135	0.00647282	77.2071	OID30710	no_MHC	UKB
70751	rs113979928	1	84860362	CTBS	ENSG00000117151	depression_Als_noukb_included	C	2214	rs74095432	unconditioned	9.86533e-08	0.957523	3.79366e-09	0.0368154	0.00566153	16.1317	OID30710	no_MHC	UKB
70752	rs113979928	1	84860362	CTBS	ENSG00000117151	depression_Als_noukb_included	C	2177	rs78168108	unconditioned	0.000382802	0.95783	1.46872e-05	0.0367445	0.00502828	7.86799	OID30710	no_MHC	UKB
70753	rs113979928	1	84860362	CTBS	ENSG00000117151	depression_Als_noukb_included	C	2172	rs880412	unconditioned	3.629e-22	0.960485	1.39116e-23	0.0368171	0.00269811	49.3679	OID30710	no_MHC	UKB
70754	rs113979928	1	84860362	CTBS	ENSG00000117151	depression_Als_ukb_included	C	2558	unconditioned	unconditioned	0	0.93657	0	0.0587072	0.00472265	2024.07	OID30710	no_MHC	UKB
70755	rs113979928	1	84860362	CTBS	ENSG00000117151	depression_Als_ukb_included	C	2235	rs112074520	unconditioned	1.54477e-32	0.953436	6.99276e-34	0.0431559	0.00340788	73.2478	OID30710	no_MHC	UKB
70756	rs113979928	1	84860362	CTBS	ENSG00000117151	depression_Als_ukb_included	C	2191	rs112427543	unconditioned	0.000307511	0.953435	1.38732e-05	0.0430106	0.00323303	8.087	OID30710	no_MHC	UKB
70757	rs113979928	1	84860362	CTBS	ENSG00000117151	depression_Als_ukb_included	C	2191	rs112472418	unconditioned	8.85435e-05	0.951642	3.99473e-06	0.0429289	0.00533604	9.33202	OID30710	no_MHC	UKB
70758	rs113979928	1	84860362	CTBS	ENSG00000117151	depression_Als_ukb_included	C	2197	rs116579508	unconditioned	0.0194378	0.926043	0.000878163	0.0418251	0.0118163	3.94054	OID30710	no_MHC	UKB
70759	rs113979928	1	84860362	CTBS	ENSG00000117151	depression_Als_ukb_included	C	2199	rs12736243	unconditioned	0.000575333	0.941251	2.67903e-05	0.0438149	0.0143318	7.46056	OID30710	no_MHC	UKB
70760	rs113979928	1	84860362	CTBS	ENSG00000117151	depression_Als_ukb_included	C	2191	rs12742176	unconditioned	3.15626e-27	0.954801	1.42387e-28	0.0430714	0.00212795	61.0204	OID30710	no_MHC	UKB
70761	rs113979928	1	84860362	CTBS	ENSG00000117151	depression_Als_ukb_included	C	2196	rs140797892	unconditioned	5.41688e-09	0.952515	2.44524e-10	0.0429931	0.00449179	19.0337	OID30710	no_MHC	UKB
70762	rs113979928	1	84860362	CTBS	ENSG00000117151	depression_Als_ukb_included	C	2191	rs142848192	unconditioned	5.87911e-20	0.951864	2.65241e-21	0.042939	0.0051971	44.2803	OID30710	no_MHC	UKB
70763	rs113979928	1	84860362	CTBS	ENSG00000117151	depression_Als_ukb_included	C	2191	rs188418335	unconditioned	8.27421e-06	0.948198	3.73331e-07	0.0427736	0.00902026	11.7024	OID30710	no_MHC	UKB
70764	rs113979928	1	84860362	CTBS	ENSG00000117151	depression_Als_ukb_included	C	2193	rs2389775	unconditioned	0.000219782	0.945478	9.9159e-06	0.0426455	0.0116464	8.42287	OID30710	no_MHC	UKB
70765	rs113979928	1	84860362	CTBS	ENSG00000117151	depression_Als_ukb_included	C	2192	rs36090742	unconditioned	4.16882e-05	0.751226	1.90436e-06	0.0341021	0.214629	10.0853	OID30710	no_MHC	UKB
70766	rs113979928	1	84860362	CTBS	ENSG00000117151	depression_Als_ukb_included	C	2202	rs6657708	unconditioned	1.13962e-31	0.941984	5.15363e-33	0.0425834	0.0154324	71.2494	OID30710	no_MHC	UKB
70767	rs113979928	1	84860362	CTBS	ENSG00000117151	depression_Als_ukb_included	C	2218	rs6663802	unconditioned	2.59932e-05	0.954332	1.17417e-06	0.0431069	0.00253414	10.5577	OID30710	no_MHC	UKB
70768	rs113979928	1	84860362	CTBS	ENSG00000117151	depression_Als_ukb_included	C	2191	rs72716971	unconditioned	2.71522e-06	0.94958	1.22506e-07	0.0428359	0.00758164	12.8166	OID30710	no_MHC	UKB
70769	rs113979928	1	84860362	CTBS	ENSG00000117151	depression_Als_ukb_included	C	2197	rs72948416	unconditioned	1.2736e-10	0.952176	5.74983e-12	0.0429823	0.00484159	22.784	OID30710	no_MHC	UKB
70770	rs113979928	1	84860362	CTBS	ENSG00000117151	depression_Als_ukb_included	C	2197	rs7340034	unconditioned	2.93428e-34	0.952475	1.32471e-35	0.0429958	0.00452878	77.2114	OID30710	no_MHC	UKB
70771	rs113979928	1	84860362	CTBS	ENSG00000117151	depression_Als_ukb_included	C	2235	rs74095432	unconditioned	9.57555e-08	0.929424	4.33285e-09	0.042027	0.0285493	16.1615	OID30710	no_MHC	UKB
70772	rs113979928	1	84860362	CTBS	ENSG00000117151	depression_Als_ukb_included	C	2198	rs78168108	unconditioned	0.000378842	0.947945	1.71187e-05	0.0428259	0.00883339	7.87839	OID30710	no_MHC	UKB
70773	rs113979928	1	84860362	CTBS	ENSG00000117151	depression_Als_ukb_included	C	2193	rs880412	unconditioned	3.6087e-22	0.955147	1.62812e-23	0.0430913	0.00176191	49.3735	OID30710	no_MHC	UKB
70774	rs113979928	1	84860362	CTBS	ENSG00000117151	schizophrenia	C	2618	unconditioned	unconditioned	0	0.900954	0	0.0823183	0.0167278	2024.14	OID30710	no_MHC	UKB
70775	rs113979928	1	84860362	CTBS	ENSG00000117151	schizophrenia	C	2268	rs112074520	unconditioned	1.49964e-32	0.925575	7.75867e-34	0.0478598	0.0265655	73.2775	OID30710	no_MHC	UKB
70776	rs113979928	1	84860362	CTBS	ENSG00000117151	schizophrenia	C	2224	rs112427543	unconditioned	0.000303151	0.93996	1.5285e-05	0.0473809	0.0123411	8.10128	OID30710	no_MHC	UKB
70777	rs113979928	1	84860362	CTBS	ENSG00000117151	schizophrenia	C	2224	rs112472418	unconditioned	8.75206e-05	0.94066	4.41238e-06	0.0474118	0.0118361	9.34364	OID30710	no_MHC	UKB
70778	rs113979928	1	84860362	CTBS	ENSG00000117151	schizophrenia	C	2230	rs116579508	unconditioned	0.0186354	0.888901	0.000940642	0.0448215	0.046701	3.98269	OID30710	no_MHC	UKB
70779	rs113979928	1	84860362	CTBS	ENSG00000117151	schizophrenia	C	2232	rs12736243	unconditioned	0.000549073	0.898351	2.77003e-05	0.0452653	0.055807	7.50728	OID30710	no_MHC	UKB
70780	rs113979928	1	84860362	CTBS	ENSG00000117151	schizophrenia	C	2224	rs12742176	unconditioned	3.13182e-27	0.947421	1.57868e-28	0.0477527	0.00482581	61.0282	OID30710	no_MHC	UKB
70781	rs113979928	1	84860362	CTBS	ENSG00000117151	schizophrenia	C	2236	rs140797892	unconditioned	6.43371e-40	0.630278	3.47939e-41	0.0337498	0.335973	90.2419	OID30710	no_MHC	UKB
70782	rs113979928	1	84860362	CTBS	ENSG00000117151	schizophrenia	C	2224	rs142848192	unconditioned	3.96123e-20	0.641328	2.01673e-21	0.0323247	0.326347	44.6751	OID30710	no_MHC	UKB
70783	rs113979928	1	84860362	CTBS	ENSG00000117151	schizophrenia	C	2224	rs188418335	unconditioned	7.62773e-06	0.87409	3.85173e-07	0.0440566	0.0818452	11.7837	OID30710	no_MHC	UKB
70784	rs113979928	1	84860362	CTBS	ENSG00000117151	schizophrenia	C	2226	rs2389775	unconditioned	0.000220027	0.94657	1.1093e-05	0.0477172	0.00548181	8.42176	OID30710	no_MHC	UKB
70785	rs113979928	1	84860362	CTBS	ENSG00000117151	schizophrenia	C	2225	rs36090742	unconditioned	5.25764e-05	0.947462	2.65052e-06	0.0477594	0.00472328	9.85324	OID30710	no_MHC	UKB
70786	rs113979928	1	84860362	CTBS	ENSG00000117151	schizophrenia	C	2235	rs6657708	unconditioned	1.13251e-31	0.935974	5.73095e-33	0.0473474	0.0166787	71.2557	OID30710	no_MHC	UKB
70787	rs113979928	1	84860362	CTBS	ENSG00000117151	schizophrenia	C	2251	rs6663802	unconditioned	2.59503e-05	0.947143	1.31133e-06	0.0478563	0.00497293	10.5593	OID30710	no_MHC	UKB
70788	rs113979928	1	84860362	CTBS	ENSG00000117151	schizophrenia	C	2224	rs72716971	unconditioned	2.54331e-06	0.88944	1.28378e-07	0.0448302	0.0657275	12.882	OID30710	no_MHC	UKB
70789	rs113979928	1	84860362	CTBS	ENSG00000117151	schizophrenia	C	2230	rs72948416	unconditioned	1.25323e-10	0.936932	6.35244e-12	0.0474759	0.0155924	22.8001	OID30710	no_MHC	UKB
70790	rs113979928	1	84860362	CTBS	ENSG00000117151	schizophrenia	C	2230	rs7340034	unconditioned	2.87975e-34	0.934692	1.45977e-35	0.0473624	0.0179458	77.2302	OID30710	no_MHC	UKB
70791	rs113979928	1	84860362	CTBS	ENSG00000117151	schizophrenia	C	2268	rs74095432	unconditioned	9.56857e-08	0.928758	4.84896e-09	0.0470415	0.0242008	16.1622	OID30710	no_MHC	UKB
70792	rs113979928	1	84860362	CTBS	ENSG00000117151	schizophrenia	C	2231	rs78168108	unconditioned	0.000376498	0.942143	1.9008e-05	0.0475554	0.00990633	7.8846	OID30710	no_MHC	UKB
70793	rs113979928	1	84860362	CTBS	ENSG00000117151	schizophrenia	C	2226	rs880412	unconditioned	3.5735e-22	0.945846	1.80191e-23	0.0476872	0.00646677	49.3833	OID30710	no_MHC	UKB
70794	rs142997632	1	84928082	CTBS	ENSG00000117151	anxiety_pgc_2026	C	2552	unconditioned	unconditioned	0	0.826306	0	0.0309056	0.142788	2024.26	OID30710	no_MHC	UKB
70795	rs142997632	1	84928082	CTBS	ENSG00000117151	anxiety_pgc_2026	C	2247	rs1107681	unconditioned	2.41986e-07	0.966843	7.43582e-09	0.0297061	0.00345061	15.2344	OID30710	no_MHC	UKB
70796	rs142997632	1	84928082	CTBS	ENSG00000117151	anxiety_pgc_2026	C	2288	rs112074520	unconditioned	2.48899e-35	0.960983	7.7022e-37	0.0297284	0.00928857	79.6786	OID30710	no_MHC	UKB
70797	rs142997632	1	84928082	CTBS	ENSG00000117151	anxiety_pgc_2026	C	2245	rs112472418	unconditioned	5.93352e-06	0.955166	1.82361e-07	0.0293406	0.0154868	12.0349	OID30710	no_MHC	UKB
70798	rs142997632	1	84928082	CTBS	ENSG00000117151	anxiety_pgc_2026	C	2251	rs116579508	unconditioned	0.0409796	0.922037	0.00126062	0.0283566	0.00736592	3.19468	OID30710	no_MHC	UKB
70799	rs142997632	1	84928082	CTBS	ENSG00000117151	anxiety_pgc_2026	C	2253	rs12736243	unconditioned	0.00182725	0.962131	5.61733e-05	0.0295714	0.00641449	6.30494	OID30710	no_MHC	UKB
70800	rs142997632	1	84928082	CTBS	ENSG00000117151	anxiety_pgc_2026	C	2245	rs12742176	unconditioned	1.63806e-27	0.966178	5.03246e-29	0.0296789	0.00414302	61.6763	OID30710	no_MHC	UKB
70801	rs142997632	1	84928082	CTBS	ENSG00000117151	anxiety_pgc_2026	C	2255	rs140797892	unconditioned	5.46524e-37	0.948838	1.75584e-38	0.030463	0.0206992	83.4972	OID30710	no_MHC	UKB
70802	rs142997632	1	84928082	CTBS	ENSG00000117151	anxiety_pgc_2026	C	2245	rs142848192	unconditioned	1.19353e-21	0.956979	3.66796e-23	0.0293963	0.0136248	48.1774	OID30710	no_MHC	UKB
70803	rs142997632	1	84928082	CTBS	ENSG00000117151	anxiety_pgc_2026	C	2244	rs1770569	unconditioned	0.00157374	0.960988	4.8342e-05	0.0295116	0.00787824	6.4543	OID30710	no_MHC	UKB
70804	rs142997632	1	84928082	CTBS	ENSG00000117151	anxiety_pgc_2026	C	2244	rs188418335	unconditioned	0.0566129	0.907235	0.00173903	0.0278617	0.00655086	2.87152	OID30710	no_MHC	UKB
70805	rs142997632	1	84928082	CTBS	ENSG00000117151	anxiety_pgc_2026	C	2246	rs36090742	unconditioned	0.000204321	0.966581	6.27769e-06	0.0296944	0.00351368	8.49582	OID30710	no_MHC	UKB
70806	rs142997632	1	84928082	CTBS	ENSG00000117151	anxiety_pgc_2026	C	2256	rs6657708	unconditioned	8.59813e-31	0.961442	2.65068e-32	0.0296309	0.00892733	69.2286	OID30710	no_MHC	UKB
70807	rs142997632	1	84928082	CTBS	ENSG00000117151	anxiety_pgc_2026	C	2268	rs6663802	unconditioned	5.8198e-06	0.967679	1.79111e-07	0.029779	0.00253555	12.0542	OID30710	no_MHC	UKB
70808	rs142997632	1	84928082	CTBS	ENSG00000117151	anxiety_pgc_2026	C	2245	rs72718767	unconditioned	1.66837e-05	0.958075	5.12678e-07	0.0294285	0.0124792	11.0011	OID30710	no_MHC	UKB
70809	rs142997632	1	84928082	CTBS	ENSG00000117151	anxiety_pgc_2026	C	2251	rs72948416	unconditioned	1.6829e-14	0.756888	5.43651e-16	0.024232	0.21888	31.7157	OID30710	no_MHC	UKB
70810	rs142997632	1	84928082	CTBS	ENSG00000117151	anxiety_pgc_2026	C	2251	rs7340034	unconditioned	2.24213e-31	0.875761	7.20285e-33	0.0280377	0.0962017	70.5727	OID30710	no_MHC	UKB
70811	rs142997632	1	84928082	CTBS	ENSG00000117151	anxiety_pgc_2026	C	2246	rs76069520	unconditioned	2.79945e-07	0.963778	8.6031e-09	0.0296116	0.00660979	15.0887	OID30710	no_MHC	UKB
70812	rs142997632	1	84928082	CTBS	ENSG00000117151	anxiety_pgc_2026	C	2252	rs78168108	unconditioned	4.5039e-05	0.964145	1.38578e-06	0.0296591	0.00614929	10.008	OID30710	no_MHC	UKB
70813	rs142997632	1	84928082	CTBS	ENSG00000117151	anxiety_pgc_2026	C	2247	rs880412	unconditioned	1.48408e-20	0.967599	4.5604e-22	0.0297304	0.00267091	45.6569	OID30710	no_MHC	UKB
70814	rs142997632	1	84928082	CTBS	ENSG00000117151	bipolar	C	2644	unconditioned	unconditioned	0	0.86729	0	0.11016	0.0225507	2024.22	OID30710	no_MHC	UKB
70815	rs142997632	1	84928082	CTBS	ENSG00000117151	bipolar	C	2301	rs1107681	unconditioned	2.24171e-07	0.895568	2.50243e-08	0.0999683	0.00446342	15.3109	OID30710	no_MHC	UKB
70816	rs142997632	1	84928082	CTBS	ENSG00000117151	bipolar	C	2341	rs112074520	unconditioned	2.30582e-35	0.890509	2.58641e-36	0.0998777	0.00961281	79.755	OID30710	no_MHC	UKB
70817	rs142997632	1	84928082	CTBS	ENSG00000117151	bipolar	C	2299	rs112472418	unconditioned	5.47833e-06	0.881859	6.1159e-07	0.0984292	0.0197062	12.1147	OID30710	no_MHC	UKB
70818	rs142997632	1	84928082	CTBS	ENSG00000117151	bipolar	C	2305	rs116579508	unconditioned	0.0374411	0.848319	0.00419444	0.0950202	0.0150248	3.28499	OID30710	no_MHC	UKB
70819	rs142997632	1	84928082	CTBS	ENSG00000117151	bipolar	C	2307	rs12736243	unconditioned	0.001683	0.886226	0.000189677	0.0998669	0.012034	6.38717	OID30710	no_MHC	UKB
70820	rs142997632	1	84928082	CTBS	ENSG00000117151	bipolar	C	2299	rs12742176	unconditioned	1.50187e-27	0.885744	1.67659e-28	0.0988629	0.0153931	61.7631	OID30710	no_MHC	UKB
70821	rs142997632	1	84928082	CTBS	ENSG00000117151	bipolar	C	2303	rs140797892	unconditioned	1.60255e-07	0.889585	1.7897e-08	0.099336	0.0110784	15.6465	OID30710	no_MHC	UKB
70822	rs142997632	1	84928082	CTBS	ENSG00000117151	bipolar	C	2299	rs142848192	unconditioned	1.09872e-21	0.881208	1.2266e-22	0.0983567	0.0204349	48.2601	OID30710	no_MHC	UKB
70823	rs142997632	1	84928082	CTBS	ENSG00000117151	bipolar	C	2299	rs1770569	unconditioned	0.000183871	0.890295	2.05248e-05	0.0993698	0.010131	8.60128	OID30710	no_MHC	UKB
70824	rs142997632	1	84928082	CTBS	ENSG00000117151	bipolar	C	2299	rs188418335	unconditioned	2.86942e-07	0.770932	3.20805e-08	0.0860481	0.143019	15.064	OID30710	no_MHC	UKB
70825	rs142997632	1	84928082	CTBS	ENSG00000117151	bipolar	C	2300	rs36090742	unconditioned	0.000166016	0.785343	1.85848e-05	0.0877893	0.126683	8.70343	OID30710	no_MHC	UKB
70826	rs142997632	1	84928082	CTBS	ENSG00000117151	bipolar	C	2310	rs6657708	unconditioned	7.38518e-31	0.826762	8.31083e-32	0.0929585	0.0802796	69.3807	OID30710	no_MHC	UKB
70827	rs142997632	1	84928082	CTBS	ENSG00000117151	bipolar	C	2326	rs6663802	unconditioned	5.24829e-06	0.881271	5.87866e-07	0.0986921	0.0200309	12.1576	OID30710	no_MHC	UKB
70828	rs142997632	1	84928082	CTBS	ENSG00000117151	bipolar	C	2299	rs72718767	unconditioned	1.52372e-05	0.875128	1.70129e-06	0.0976842	0.0271707	11.0918	OID30710	no_MHC	UKB
70829	rs142997632	1	84928082	CTBS	ENSG00000117151	bipolar	C	2304	rs72948416	unconditioned	1.95708e-14	0.880415	2.1861e-15	0.098323	0.0212616	31.5647	OID30710	no_MHC	UKB
70830	rs142997632	1	84928082	CTBS	ENSG00000117151	bipolar	C	2304	rs7340034	unconditioned	2.25736e-31	0.882284	2.52147e-32	0.0985317	0.0191842	70.5659	OID30710	no_MHC	UKB
70831	rs142997632	1	84928082	CTBS	ENSG00000117151	bipolar	C	2300	rs76069520	unconditioned	2.58631e-07	0.890339	2.88732e-08	0.0993861	0.0102748	15.1679	OID30710	no_MHC	UKB
70832	rs142997632	1	84928082	CTBS	ENSG00000117151	bipolar	C	2306	rs78168108	unconditioned	4.01767e-05	0.860122	4.50239e-06	0.0963459	0.0434877	10.1222	OID30710	no_MHC	UKB
70833	rs142997632	1	84928082	CTBS	ENSG00000117151	bipolar	C	2301	rs880412	unconditioned	1.35895e-20	0.885889	1.51728e-21	0.0988951	0.0152158	45.745	OID30710	no_MHC	UKB
70834	rs142997632	1	84928082	CTBS	ENSG00000117151	bipolar_noukb	C	2649	unconditioned	unconditioned	0	0.875935	0	0.107332	0.0167326	2024.21	OID30710	no_MHC	UKB
70835	rs142997632	1	84928082	CTBS	ENSG00000117151	bipolar_noukb	C	2303	rs1107681	unconditioned	2.2507e-07	0.899154	2.40949e-08	0.0962543	0.00459116	15.3069	OID30710	no_MHC	UKB
70836	rs142997632	1	84928082	CTBS	ENSG00000117151	bipolar_noukb	C	2344	rs112074520	unconditioned	2.31464e-35	0.893927	2.4908e-36	0.0961863	0.00988637	79.7512	OID30710	no_MHC	UKB
70837	rs142997632	1	84928082	CTBS	ENSG00000117151	bipolar_noukb	C	2301	rs112472418	unconditioned	5.48198e-06	0.882444	5.86932e-07	0.0944564	0.0230936	12.114	OID30710	no_MHC	UKB
70838	rs142997632	1	84928082	CTBS	ENSG00000117151	bipolar_noukb	C	2307	rs116579508	unconditioned	0.0375808	0.851479	0.00403745	0.0914623	0.0154403	3.28126	OID30710	no_MHC	UKB
70839	rs142997632	1	84928082	CTBS	ENSG00000117151	bipolar_noukb	C	2309	rs12736243	unconditioned	0.00168978	0.889792	0.000182665	0.0961739	0.012162	6.38316	OID30710	no_MHC	UKB
70840	rs142997632	1	84928082	CTBS	ENSG00000117151	bipolar_noukb	C	2301	rs12742176	unconditioned	1.50727e-27	0.888925	1.61365e-28	0.0951502	0.0159248	61.7595	OID30710	no_MHC	UKB
70841	rs142997632	1	84928082	CTBS	ENSG00000117151	bipolar_noukb	C	2306	rs140797892	unconditioned	5.23002e-09	0.892692	5.60228e-10	0.0956114	0.011697	19.0689	OID30710	no_MHC	UKB
70842	rs142997632	1	84928082	CTBS	ENSG00000117151	bipolar_noukb	C	2301	rs142848192	unconditioned	1.10809e-21	0.888732	1.1863e-22	0.0951295	0.0161387	48.2516	OID30710	no_MHC	UKB
70843	rs142997632	1	84928082	CTBS	ENSG00000117151	bipolar_noukb	C	2301	rs1770569	unconditioned	0.000184796	0.894767	1.97822e-05	0.0957744	0.00925412	8.59626	OID30710	no_MHC	UKB
70844	rs142997632	1	84928082	CTBS	ENSG00000117151	bipolar_noukb	C	2301	rs188418335	unconditioned	3.10261e-07	0.833592	3.3239e-08	0.0892274	0.0771803	14.9859	OID30710	no_MHC	UKB
70845	rs142997632	1	84928082	CTBS	ENSG00000117151	bipolar_noukb	C	2302	rs36090742	unconditioned	0.000169418	0.801432	1.81835e-05	0.0859046	0.112476	8.68314	OID30710	no_MHC	UKB
70846	rs142997632	1	84928082	CTBS	ENSG00000117151	bipolar_noukb	C	2312	rs6657708	unconditioned	7.06283e-31	0.79071	7.66354e-32	0.0856724	0.123618	69.4253	OID30710	no_MHC	UKB
70847	rs142997632	1	84928082	CTBS	ENSG00000117151	bipolar_noukb	C	2328	rs6663802	unconditioned	5.28381e-06	0.88723	5.674e-07	0.0952573	0.0175068	12.1509	OID30710	no_MHC	UKB
70848	rs142997632	1	84928082	CTBS	ENSG00000117151	bipolar_noukb	C	2301	rs72718767	unconditioned	1.53027e-05	0.878893	1.63864e-06	0.0940863	0.0270041	11.0875	OID30710	no_MHC	UKB
70849	rs142997632	1	84928082	CTBS	ENSG00000117151	bipolar_noukb	C	2307	rs72948416	unconditioned	1.97546e-14	0.888689	2.11642e-15	0.0951944	0.0161168	31.5554	OID30710	no_MHC	UKB
70850	rs142997632	1	84928082	CTBS	ENSG00000117151	bipolar_noukb	C	2307	rs7340034	unconditioned	2.27561e-31	0.889437	2.43798e-32	0.0952745	0.0152883	70.5579	OID30710	no_MHC	UKB
70851	rs142997632	1	84928082	CTBS	ENSG00000117151	bipolar_noukb	C	2302	rs76069520	unconditioned	2.59655e-07	0.893864	2.77995e-08	0.0956895	0.010446	15.1639	OID30710	no_MHC	UKB
70852	rs142997632	1	84928082	CTBS	ENSG00000117151	bipolar_noukb	C	2308	rs78168108	unconditioned	4.05621e-05	0.868369	4.35926e-06	0.0932864	0.0382994	10.1127	OID30710	no_MHC	UKB
70853	rs142997632	1	84928082	CTBS	ENSG00000117151	bipolar_noukb	C	2303	rs880412	unconditioned	1.36219e-20	0.887999	1.45861e-21	0.0950684	0.0169326	45.7426	OID30710	no_MHC	UKB
70854	rs142997632	1	84928082	CTBS	ENSG00000117151	depression_Als_noukb_included	C	2528	unconditioned	unconditioned	0	0.951412	0	0.0423776	0.00621042	2024.12	OID30710	no_MHC	UKB
70855	rs142997632	1	84928082	CTBS	ENSG00000117151	depression_Als_noukb_included	C	2246	rs1107681	unconditioned	2.40115e-07	0.95919	9.50558e-09	0.0379692	0.00284009	15.2421	OID30710	no_MHC	UKB
70856	rs142997632	1	84928082	CTBS	ENSG00000117151	depression_Als_noukb_included	C	2287	rs112074520	unconditioned	2.47824e-35	0.957216	9.85235e-37	0.0380498	0.00473467	79.6829	OID30710	no_MHC	UKB
70857	rs142997632	1	84928082	CTBS	ENSG00000117151	depression_Als_noukb_included	C	2244	rs112472418	unconditioned	5.93934e-06	0.956051	2.3511e-07	0.0378394	0.00610357	12.0339	OID30710	no_MHC	UKB
70858	rs142997632	1	84928082	CTBS	ENSG00000117151	depression_Als_noukb_included	C	2250	rs116579508	unconditioned	0.0407035	0.911807	0.00161257	0.0361137	0.00976306	3.20144	OID30710	no_MHC	UKB
70859	rs142997632	1	84928082	CTBS	ENSG00000117151	depression_Als_noukb_included	C	2252	rs12736243	unconditioned	0.00179876	0.947104	7.20521e-05	0.0379246	0.0131009	6.32066	OID30710	no_MHC	UKB
70860	rs142997632	1	84928082	CTBS	ENSG00000117151	depression_Als_noukb_included	C	2244	rs12742176	unconditioned	1.62752e-27	0.959797	6.4419e-29	0.0379876	0.0022153	61.6827	OID30710	no_MHC	UKB
70861	rs142997632	1	84928082	CTBS	ENSG00000117151	depression_Als_noukb_included	C	2249	rs140797892	unconditioned	5.59204e-09	0.954487	2.21589e-10	0.0378145	0.00769873	19.0019	OID30710	no_MHC	UKB
70862	rs142997632	1	84928082	CTBS	ENSG00000117151	depression_Als_noukb_included	C	2244	rs142848192	unconditioned	1.18753e-21	0.952548	4.70134e-23	0.0377007	0.00975124	48.1824	OID30710	no_MHC	UKB
70863	rs142997632	1	84928082	CTBS	ENSG00000117151	depression_Als_noukb_included	C	2244	rs1770569	unconditioned	0.000198074	0.958971	7.84008e-06	0.0379547	0.00286823	8.52687	OID30710	no_MHC	UKB
70864	rs142997632	1	84928082	CTBS	ENSG00000117151	depression_Als_noukb_included	C	2243	rs188418335	unconditioned	0.052301	0.893671	0.00207001	0.0353538	0.0166046	2.95074	OID30710	no_MHC	UKB
70865	rs142997632	1	84928082	CTBS	ENSG00000117151	depression_Als_noukb_included	C	2245	rs36090742	unconditioned	0.00018944	0.89606	7.52668e-06	0.0355333	0.0682101	8.57144	OID30710	no_MHC	UKB
70866	rs142997632	1	84928082	CTBS	ENSG00000117151	depression_Als_noukb_included	C	2255	rs6657708	unconditioned	8.20187e-31	0.918626	3.27697e-32	0.036658	0.0447156	69.2758	OID30710	no_MHC	UKB
70867	rs142997632	1	84928082	CTBS	ENSG00000117151	depression_Als_noukb_included	C	2271	rs6663802	unconditioned	5.70015e-06	0.957073	2.26036e-07	0.0379472	0.00497402	12.075	OID30710	no_MHC	UKB
70868	rs142997632	1	84928082	CTBS	ENSG00000117151	depression_Als_noukb_included	C	2244	rs72718767	unconditioned	1.61083e-05	0.925194	6.37641e-07	0.0365854	0.0382035	11.0362	OID30710	no_MHC	UKB
70869	rs142997632	1	84928082	CTBS	ENSG00000117151	depression_Als_noukb_included	C	2250	rs72948416	unconditioned	2.12446e-14	0.95581	8.41974e-16	0.0378746	0.00631519	31.4827	OID30710	no_MHC	UKB
70870	rs142997632	1	84928082	CTBS	ENSG00000117151	depression_Als_noukb_included	C	2250	rs7340034	unconditioned	2.44446e-31	0.955666	9.688e-33	0.0378689	0.00646506	70.4863	OID30710	no_MHC	UKB
70871	rs142997632	1	84928082	CTBS	ENSG00000117151	depression_Als_noukb_included	C	2245	rs76069520	unconditioned	2.77789e-07	0.956262	1.0998e-08	0.0378536	0.00588367	15.0964	OID30710	no_MHC	UKB
70872	rs142997632	1	84928082	CTBS	ENSG00000117151	depression_Als_noukb_included	C	2251	rs78168108	unconditioned	4.47019e-05	0.95695	1.77121e-06	0.0379118	0.00509136	10.0155	OID30710	no_MHC	UKB
70873	rs142997632	1	84928082	CTBS	ENSG00000117151	depression_Als_noukb_included	C	2246	rs880412	unconditioned	1.47169e-20	0.959328	5.82636e-22	0.0379768	0.00269486	45.6653	OID30710	no_MHC	UKB
70874	rs142997632	1	84928082	CTBS	ENSG00000117151	depression_Als_ukb_included	C	2613	unconditioned	unconditioned	0	0.93548	0	0.0598032	0.00471717	2024.11	OID30710	no_MHC	UKB
70875	rs142997632	1	84928082	CTBS	ENSG00000117151	depression_Als_ukb_included	C	2270	rs1107681	unconditioned	2.38478e-07	0.952715	1.13124e-08	0.0451908	0.00209381	15.249	OID30710	no_MHC	UKB
70876	rs142997632	1	84928082	CTBS	ENSG00000117151	depression_Als_ukb_included	C	2311	rs112074520	unconditioned	2.46287e-35	0.951182	1.17193e-36	0.0452576	0.00356082	79.6892	OID30710	no_MHC	UKB
70877	rs142997632	1	84928082	CTBS	ENSG00000117151	depression_Als_ukb_included	C	2268	rs112472418	unconditioned	5.89929e-06	0.949618	2.79833e-07	0.0450397	0.00533587	12.0407	OID30710	no_MHC	UKB
70878	rs142997632	1	84928082	CTBS	ENSG00000117151	depression_Als_ukb_included	C	2274	rs116579508	unconditioned	0.0402845	0.902343	0.0019134	0.0428461	0.0126133	3.21179	OID30710	no_MHC	UKB
70879	rs142997632	1	84928082	CTBS	ENSG00000117151	depression_Als_ukb_included	C	2276	rs12736243	unconditioned	0.00174613	0.919431	8.53575e-05	0.0449115	0.0338258	6.35035	OID30710	no_MHC	UKB
70880	rs142997632	1	84928082	CTBS	ENSG00000117151	depression_Als_ukb_included	C	2268	rs12742176	unconditioned	1.6154e-27	0.952691	7.6621e-29	0.0451855	0.00212325	61.6902	OID30710	no_MHC	UKB
70881	rs142997632	1	84928082	CTBS	ENSG00000117151	depression_Als_ukb_included	C	2273	rs140797892	unconditioned	5.56823e-09	0.950419	2.64268e-10	0.0451024	0.00447896	19.0062	OID30710	no_MHC	UKB
70882	rs142997632	1	84928082	CTBS	ENSG00000117151	depression_Als_ukb_included	C	2268	rs142848192	unconditioned	1.18418e-21	0.949767	5.61716e-23	0.0450469	0.00518565	48.1852	OID30710	no_MHC	UKB
70883	rs142997632	1	84928082	CTBS	ENSG00000117151	depression_Als_ukb_included	C	2268	rs1770569	unconditioned	0.000196637	0.952076	9.32671e-06	0.0451555	0.0025627	8.53415	OID30710	no_MHC	UKB
70884	rs142997632	1	84928082	CTBS	ENSG00000117151	depression_Als_ukb_included	C	2268	rs188418335	unconditioned	3.52143e-07	0.946126	1.67053e-08	0.0448741	0.00899993	14.8592	OID30710	no_MHC	UKB
70885	rs142997632	1	84928082	CTBS	ENSG00000117151	depression_Als_ukb_included	C	2269	rs36090742	unconditioned	0.000159079	0.752504	7.63578e-06	0.0359087	0.211421	8.74611	OID30710	no_MHC	UKB
70886	rs142997632	1	84928082	CTBS	ENSG00000117151	depression_Als_ukb_included	C	2279	rs6657708	unconditioned	8.43255e-31	0.944081	4.00896e-32	0.0448719	0.0110474	69.248	OID30710	no_MHC	UKB
70887	rs142997632	1	84928082	CTBS	ENSG00000117151	depression_Als_ukb_included	C	2295	rs6663802	unconditioned	5.67283e-06	0.952547	2.69411e-07	0.0452356	0.00221136	12.0798	OID30710	no_MHC	UKB
70888	rs142997632	1	84928082	CTBS	ENSG00000117151	depression_Als_ukb_included	C	2268	rs72718767	unconditioned	1.65026e-05	0.947809	7.82782e-07	0.0449511	0.0072229	11.012	OID30710	no_MHC	UKB
70889	rs142997632	1	84928082	CTBS	ENSG00000117151	depression_Als_ukb_included	C	2274	rs72948416	unconditioned	2.11191e-14	0.950078	1.00242e-15	0.0450908	0.00483092	31.4886	OID30710	no_MHC	UKB
70890	rs142997632	1	84928082	CTBS	ENSG00000117151	depression_Als_ukb_included	C	2274	rs7340034	unconditioned	2.43149e-31	0.950376	1.1541e-32	0.0451049	0.0045188	70.4916	OID30710	no_MHC	UKB
70891	rs142997632	1	84928082	CTBS	ENSG00000117151	depression_Als_ukb_included	C	2269	rs76069520	unconditioned	2.75758e-07	0.949295	1.30822e-08	0.0450297	0.00567515	15.1037	OID30710	no_MHC	UKB
70892	rs142997632	1	84928082	CTBS	ENSG00000117151	depression_Als_ukb_included	C	2275	rs78168108	unconditioned	4.42051e-05	0.946347	2.10001e-06	0.0449485	0.00865827	10.0267	OID30710	no_MHC	UKB
70893	rs142997632	1	84928082	CTBS	ENSG00000117151	depression_Als_ukb_included	C	2270	rs880412	unconditioned	1.46196e-20	0.953036	6.93491e-22	0.0452061	0.00175802	45.6719	OID30710	no_MHC	UKB
70894	rs142997632	1	84928082	CTBS	ENSG00000117151	schizophrenia	C	2674	unconditioned	unconditioned	0	0.896559	0	0.0867951	0.016646	2024.19	OID30710	no_MHC	UKB
70895	rs142997632	1	84928082	CTBS	ENSG00000117151	schizophrenia	C	2302	rs1107681	unconditioned	2.36893e-07	0.946394	1.23432e-08	0.0493071	0.00429878	15.2557	OID30710	no_MHC	UKB
70896	rs142997632	1	84928082	CTBS	ENSG00000117151	schizophrenia	C	2343	rs112074520	unconditioned	2.41713e-35	0.933499	1.29116e-36	0.0498482	0.0166531	79.7079	OID30710	no_MHC	UKB
70897	rs142997632	1	84928082	CTBS	ENSG00000117151	schizophrenia	C	2300	rs112472418	unconditioned	5.83515e-06	0.939297	3.04031e-07	0.0489287	0.0117681	12.0516	OID30710	no_MHC	UKB
70898	rs142997632	1	84928082	CTBS	ENSG00000117151	schizophrenia	C	2306	rs116579508	unconditioned	0.0397443	0.900507	0.00207322	0.0469634	0.0107121	3.22529	OID30710	no_MHC	UKB
70899	rs142997632	1	84928082	CTBS	ENSG00000117151	schizophrenia	C	2308	rs12736243	unconditioned	0.00177064	0.932372	9.23161e-05	0.0485941	0.0171707	6.33642	OID30710	no_MHC	UKB
70900	rs142997632	1	84928082	CTBS	ENSG00000117151	schizophrenia	C	2300	rs12742176	unconditioned	1.60389e-27	0.945909	8.35559e-29	0.0492731	0.00481811	61.6974	OID30710	no_MHC	UKB
70901	rs142997632	1	84928082	CTBS	ENSG00000117151	schizophrenia	C	2312	rs140797892	unconditioned	1.57598e-37	0.627929	8.78903e-39	0.0346814	0.33739	84.7408	OID30710	no_MHC	UKB
70902	rs142997632	1	84928082	CTBS	ENSG00000117151	schizophrenia	C	2300	rs142848192	unconditioned	7.98769e-22	0.640635	4.2015e-23	0.0333712	0.325994	48.579	OID30710	no_MHC	UKB
70903	rs142997632	1	84928082	CTBS	ENSG00000117151	schizophrenia	C	2300	rs1770569	unconditioned	0.00019506	0.944472	1.01619e-05	0.0491972	0.00612591	8.5422	OID30710	no_MHC	UKB
70904	rs142997632	1	84928082	CTBS	ENSG00000117151	schizophrenia	C	2300	rs188418335	unconditioned	3.2486e-07	0.872803	1.69526e-08	0.045465	0.0817315	14.9399	OID30710	no_MHC	UKB
70905	rs142997632	1	84928082	CTBS	ENSG00000117151	schizophrenia	C	2301	rs36090742	unconditioned	0.000199917	0.945717	1.04158e-05	0.0492677	0.00480514	8.51761	OID30710	no_MHC	UKB
70906	rs142997632	1	84928082	CTBS	ENSG00000117151	schizophrenia	C	2311	rs6657708	unconditioned	8.34352e-31	0.934036	4.363e-32	0.0488255	0.0171381	69.2587	OID30710	no_MHC	UKB
70907	rs142997632	1	84928082	CTBS	ENSG00000117151	schizophrenia	C	2327	rs6663802	unconditioned	5.63034e-06	0.945293	2.94018e-07	0.0493581	0.00534329	12.0873	OID30710	no_MHC	UKB
70908	rs142997632	1	84928082	CTBS	ENSG00000117151	schizophrenia	C	2300	rs72718767	unconditioned	1.52411e-05	0.875353	7.96983e-07	0.0456947	0.0789363	11.0915	OID30710	no_MHC	UKB
70909	rs142997632	1	84928082	CTBS	ENSG00000117151	schizophrenia	C	2306	rs72948416	unconditioned	2.07943e-14	0.935452	1.08913e-15	0.04898	0.0155678	31.5041	OID30710	no_MHC	UKB
70910	rs142997632	1	84928082	CTBS	ENSG00000117151	schizophrenia	C	2306	rs7340034	unconditioned	2.3877e-31	0.933219	1.25065e-32	0.0488631	0.0179176	70.5098	OID30710	no_MHC	UKB
70911	rs142997632	1	84928082	CTBS	ENSG00000117151	schizophrenia	C	2301	rs76069520	unconditioned	2.59754e-07	0.894205	1.35661e-08	0.0466423	0.0591523	15.1635	OID30710	no_MHC	UKB
70912	rs142997632	1	84928082	CTBS	ENSG00000117151	schizophrenia	C	2307	rs78168108	unconditioned	4.36667e-05	0.934839	2.27828e-06	0.0487582	0.0163573	10.0389	OID30710	no_MHC	UKB
70913	rs142997632	1	84928082	CTBS	ENSG00000117151	schizophrenia	C	2302	rs880412	unconditioned	1.44861e-20	0.944338	7.54902e-22	0.0492052	0.00645647	45.6811	OID30710	no_MHC	UKB
70914	rs17374048	1	84945339	CTBS	ENSG00000117151	anxiety_pgc_2026	C	2557	unconditioned	unconditioned	0	0.826313	0	0.0308979	0.14279	2024.27	OID30710	no_MHC	UKB
70915	rs17374048	1	84945339	CTBS	ENSG00000117151	anxiety_pgc_2026	C	2256	rs1107681	unconditioned	2.42006e-07	0.966744	7.46211e-09	0.0298055	0.00345024	15.2343	OID30710	no_MHC	UKB
70916	rs17374048	1	84945339	CTBS	ENSG00000117151	anxiety_pgc_2026	C	2297	rs112074520	unconditioned	2.4866e-35	0.960885	7.72114e-37	0.0298272	0.00928791	79.6796	OID30710	no_MHC	UKB
70917	rs17374048	1	84945339	CTBS	ENSG00000117151	anxiety_pgc_2026	C	2254	rs112472418	unconditioned	5.91718e-06	0.95507	1.82486e-07	0.0294389	0.0154852	12.0377	OID30710	no_MHC	UKB
70918	rs17374048	1	84945339	CTBS	ENSG00000117151	anxiety_pgc_2026	C	2260	rs116579508	unconditioned	0.0409861	0.921931	0.00126517	0.028451	0.0073671	3.19452	OID30710	no_MHC	UKB
70919	rs17374048	1	84945339	CTBS	ENSG00000117151	anxiety_pgc_2026	C	2262	rs12736243	unconditioned	0.00182758	0.962032	5.63772e-05	0.0296703	0.00641398	6.30476	OID30710	no_MHC	UKB
70920	rs17374048	1	84945339	CTBS	ENSG00000117151	anxiety_pgc_2026	C	2254	rs12742176	unconditioned	1.64565e-27	0.966079	5.07321e-29	0.0297782	0.00414259	61.6717	OID30710	no_MHC	UKB
70921	rs17374048	1	84945339	CTBS	ENSG00000117151	anxiety_pgc_2026	C	2264	rs140797892	unconditioned	5.45573e-37	0.948742	1.75856e-38	0.0305604	0.0206971	83.499	OID30710	no_MHC	UKB
70922	rs17374048	1	84945339	CTBS	ENSG00000117151	anxiety_pgc_2026	C	2254	rs142848192	unconditioned	1.19178e-21	0.956882	3.67521e-23	0.0294947	0.0136235	48.1788	OID30710	no_MHC	UKB
70923	rs17374048	1	84945339	CTBS	ENSG00000117151	anxiety_pgc_2026	C	2253	rs1770569	unconditioned	0.0015735	0.96089	4.85014e-05	0.0296104	0.0078774	6.45445	OID30710	no_MHC	UKB
70924	rs17374048	1	84945339	CTBS	ENSG00000117151	anxiety_pgc_2026	C	2253	rs188418335	unconditioned	0.0566056	0.907142	0.0017448	0.027955	0.00655295	2.87165	OID30710	no_MHC	UKB
70925	rs17374048	1	84945339	CTBS	ENSG00000117151	anxiety_pgc_2026	C	2255	rs36090742	unconditioned	0.000204391	0.966482	6.3015e-06	0.0297938	0.00351331	8.49548	OID30710	no_MHC	UKB
70926	rs17374048	1	84945339	CTBS	ENSG00000117151	anxiety_pgc_2026	C	2265	rs6657708	unconditioned	8.59627e-31	0.961344	2.65921e-32	0.0297298	0.00892633	69.2288	OID30710	no_MHC	UKB
70927	rs17374048	1	84945339	CTBS	ENSG00000117151	anxiety_pgc_2026	C	2277	rs6663802	unconditioned	5.82023e-06	0.96758	1.79742e-07	0.0298785	0.00253529	12.0542	OID30710	no_MHC	UKB
70928	rs17374048	1	84945339	CTBS	ENSG00000117151	anxiety_pgc_2026	C	2254	rs72718767	unconditioned	1.66846e-05	0.957978	5.14475e-07	0.029527	0.0124778	11.001	OID30710	no_MHC	UKB
70929	rs17374048	1	84945339	CTBS	ENSG00000117151	anxiety_pgc_2026	C	2260	rs72948416	unconditioned	1.67931e-14	0.756828	5.4427e-16	0.0243102	0.218862	31.7178	OID30710	no_MHC	UKB
70930	rs17374048	1	84945339	CTBS	ENSG00000117151	anxiety_pgc_2026	C	2260	rs7340034	unconditioned	2.23397e-31	0.875679	7.20032e-33	0.0281279	0.0961928	70.5764	OID30710	no_MHC	UKB
70931	rs17374048	1	84945339	CTBS	ENSG00000117151	anxiety_pgc_2026	C	2255	rs76069520	unconditioned	2.80024e-07	0.96368	8.63522e-09	0.0297108	0.00660912	15.0884	OID30710	no_MHC	UKB
70932	rs17374048	1	84945339	CTBS	ENSG00000117151	anxiety_pgc_2026	C	2261	rs78168108	unconditioned	4.5062e-05	0.964047	1.39126e-06	0.0297583	0.00614867	10.0075	OID30710	no_MHC	UKB
70933	rs17374048	1	84945339	CTBS	ENSG00000117151	anxiety_pgc_2026	C	2256	rs880412	unconditioned	1.49085e-20	0.967499	4.59701e-22	0.0298299	0.00267064	45.6524	OID30710	no_MHC	UKB
70934	rs17374048	1	84945339	CTBS	ENSG00000117151	bipolar	C	2651	unconditioned	unconditioned	0	0.871754	0	0.105579	0.0226668	2024.22	OID30710	no_MHC	UKB
70935	rs17374048	1	84945339	CTBS	ENSG00000117151	bipolar	C	2311	rs1107681	unconditioned	2.25386e-07	0.900263	2.38474e-08	0.0952496	0.00448682	15.3055	OID30710	no_MHC	UKB
70936	rs17374048	1	84945339	CTBS	ENSG00000117151	bipolar	C	2351	rs112074520	unconditioned	2.31589e-35	0.895152	2.46283e-36	0.0951853	0.00966289	79.7507	OID30710	no_MHC	UKB
70937	rs17374048	1	84945339	CTBS	ENSG00000117151	bipolar	C	2309	rs112472418	unconditioned	5.49199e-06	0.886411	5.81131e-07	0.0937752	0.0198078	12.1122	OID30710	no_MHC	UKB
70938	rs17374048	1	84945339	CTBS	ENSG00000117151	bipolar	C	2315	rs116579508	unconditioned	0.0376449	0.852711	0.00399804	0.0905462	0.0151001	3.27956	OID30710	no_MHC	UKB
70939	rs17374048	1	84945339	CTBS	ENSG00000117151	bipolar	C	2317	rs12736243	unconditioned	0.00169222	0.890832	0.000180861	0.0951981	0.0120964	6.38171	OID30710	no_MHC	UKB
70940	rs17374048	1	84945339	CTBS	ENSG00000117151	bipolar	C	2309	rs12742176	unconditioned	1.5168e-27	0.890337	1.60491e-28	0.0941905	0.0154729	61.7532	OID30710	no_MHC	UKB
70941	rs17374048	1	84945339	CTBS	ENSG00000117151	bipolar	C	2313	rs140797892	unconditioned	1.6047e-07	0.894218	1.69865e-08	0.0946457	0.0111361	15.6452	OID30710	no_MHC	UKB
70942	rs17374048	1	84945339	CTBS	ENSG00000117151	bipolar	C	2309	rs142848192	unconditioned	1.1029e-21	0.885754	1.16704e-22	0.0937057	0.0205403	48.2563	OID30710	no_MHC	UKB
70943	rs17374048	1	84945339	CTBS	ENSG00000117151	bipolar	C	2309	rs1770569	unconditioned	0.000184847	0.894936	1.95572e-05	0.094676	0.0101838	8.59598	OID30710	no_MHC	UKB
70944	rs17374048	1	84945339	CTBS	ENSG00000117151	bipolar	C	2309	rs188418335	unconditioned	2.88039e-07	0.774409	3.05257e-08	0.0819263	0.143664	15.0602	OID30710	no_MHC	UKB
70945	rs17374048	1	84945339	CTBS	ENSG00000117151	bipolar	C	2310	rs36090742	unconditioned	0.000166851	0.788952	1.77066e-05	0.0835982	0.127265	8.69841	OID30710	no_MHC	UKB
70946	rs17374048	1	84945339	CTBS	ENSG00000117151	bipolar	C	2320	rs6657708	unconditioned	7.4206e-31	0.830761	7.91854e-32	0.0885701	0.0806686	69.3759	OID30710	no_MHC	UKB
70947	rs17374048	1	84945339	CTBS	ENSG00000117151	bipolar	C	2336	rs6663802	unconditioned	5.27621e-06	0.885818	5.60267e-07	0.0940425	0.020134	12.1523	OID30710	no_MHC	UKB
70948	rs17374048	1	84945339	CTBS	ENSG00000117151	bipolar	C	2309	rs72718767	unconditioned	1.53177e-05	0.879611	1.62108e-06	0.093062	0.0273103	11.0865	OID30710	no_MHC	UKB
70949	rs17374048	1	84945339	CTBS	ENSG00000117151	bipolar	C	2314	rs72948416	unconditioned	1.96315e-14	0.884953	2.07856e-15	0.093676	0.0213712	31.5616	OID30710	no_MHC	UKB
70950	rs17374048	1	84945339	CTBS	ENSG00000117151	bipolar	C	2314	rs7340034	unconditioned	2.26107e-31	0.886841	2.39393e-32	0.0938759	0.0192833	70.5643	OID30710	no_MHC	UKB
70951	rs17374048	1	84945339	CTBS	ENSG00000117151	bipolar	C	2310	rs76069520	unconditioned	2.60078e-07	0.894979	2.75202e-08	0.0946921	0.0103283	15.1623	OID30710	no_MHC	UKB
70952	rs17374048	1	84945339	CTBS	ENSG00000117151	bipolar	C	2316	rs78168108	unconditioned	4.04034e-05	0.864451	4.29251e-06	0.0917966	0.0437075	10.1166	OID30710	no_MHC	UKB
70953	rs17374048	1	84945339	CTBS	ENSG00000117151	bipolar	C	2311	rs880412	unconditioned	1.37235e-20	0.890483	1.45232e-21	0.0942221	0.0152947	45.7352	OID30710	no_MHC	UKB
70954	rs17374048	1	84945339	CTBS	ENSG00000117151	bipolar_noukb	C	2656	unconditioned	unconditioned	0	0.879444	0	0.103757	0.0167997	2024.21	OID30710	no_MHC	UKB
70955	rs17374048	1	84945339	CTBS	ENSG00000117151	bipolar_noukb	C	2313	rs1107681	unconditioned	2.24139e-07	0.902772	2.29962e-08	0.092618	0.00460963	15.311	OID30710	no_MHC	UKB
70956	rs17374048	1	84945339	CTBS	ENSG00000117151	bipolar_noukb	C	2354	rs112074520	unconditioned	2.35236e-35	0.897503	2.42655e-36	0.092571	0.00992644	79.7351	OID30710	no_MHC	UKB
70957	rs17374048	1	84945339	CTBS	ENSG00000117151	bipolar_noukb	C	2311	rs112472418	unconditioned	5.47981e-06	0.885928	5.62277e-07	0.0908809	0.0231849	12.1144	OID30710	no_MHC	UKB
70958	rs17374048	1	84945339	CTBS	ENSG00000117151	bipolar_noukb	C	2317	rs116579508	unconditioned	0.0374717	0.855127	0.00385872	0.0880429	0.0154993	3.28417	OID30710	no_MHC	UKB
70959	rs17374048	1	84945339	CTBS	ENSG00000117151	bipolar_noukb	C	2319	rs12736243	unconditioned	0.00168931	0.893351	0.000175085	0.0925771	0.0122071	6.38343	OID30710	no_MHC	UKB
70960	rs17374048	1	84945339	CTBS	ENSG00000117151	bipolar_noukb	C	2311	rs12742176	unconditioned	1.51234e-27	0.892461	1.55167e-28	0.0915511	0.0159881	61.7561	OID30710	no_MHC	UKB
70961	rs17374048	1	84945339	CTBS	ENSG00000117151	bipolar_noukb	C	2316	rs140797892	unconditioned	5.23061e-09	0.896257	5.36979e-10	0.0919988	0.0117437	19.0687	OID30710	no_MHC	UKB
70962	rs17374048	1	84945339	CTBS	ENSG00000117151	bipolar_noukb	C	2311	rs142848192	unconditioned	1.1251e-21	0.892266	1.15437e-22	0.0915311	0.0162029	48.2364	OID30710	no_MHC	UKB
70963	rs17374048	1	84945339	CTBS	ENSG00000117151	bipolar_noukb	C	2311	rs1770569	unconditioned	0.000184035	0.898352	1.88805e-05	0.0921542	0.0092913	8.60039	OID30710	no_MHC	UKB
70964	rs17374048	1	84945339	CTBS	ENSG00000117151	bipolar_noukb	C	2311	rs188418335	unconditioned	3.1537e-07	0.836701	3.23807e-08	0.085831	0.0774681	14.9695	OID30710	no_MHC	UKB
70965	rs17374048	1	84945339	CTBS	ENSG00000117151	bipolar_noukb	C	2312	rs36090742	unconditioned	0.000168626	0.804307	1.73469e-05	0.082628	0.112879	8.68783	OID30710	no_MHC	UKB
70966	rs17374048	1	84945339	CTBS	ENSG00000117151	bipolar_noukb	C	2322	rs6657708	unconditioned	7.46506e-31	0.793533	7.76726e-32	0.0824417	0.124025	69.3699	OID30710	no_MHC	UKB
70967	rs17374048	1	84945339	CTBS	ENSG00000117151	bipolar_noukb	C	2338	rs6663802	unconditioned	5.25951e-06	0.890753	5.4135e-07	0.0916655	0.0175759	12.1555	OID30710	no_MHC	UKB
70968	rs17374048	1	84945339	CTBS	ENSG00000117151	bipolar_noukb	C	2311	rs72718767	unconditioned	1.54458e-05	0.882337	1.58512e-06	0.0905225	0.0271237	11.0782	OID30710	no_MHC	UKB
70969	rs17374048	1	84945339	CTBS	ENSG00000117151	bipolar_noukb	C	2317	rs72948416	unconditioned	2.00118e-14	0.892223	2.05479e-15	0.0915964	0.0161809	31.5425	OID30710	no_MHC	UKB
70970	rs17374048	1	84945339	CTBS	ENSG00000117151	bipolar_noukb	C	2317	rs7340034	unconditioned	2.34428e-31	0.892977	2.40706e-32	0.0916738	0.0153492	70.5282	OID30710	no_MHC	UKB
70971	rs17374048	1	84945339	CTBS	ENSG00000117151	bipolar_noukb	C	2312	rs76069520	unconditioned	2.60001e-07	0.89744	2.66778e-08	0.0920724	0.0104877	15.1626	OID30710	no_MHC	UKB
70972	rs17374048	1	84945339	CTBS	ENSG00000117151	bipolar_noukb	C	2318	rs78168108	unconditioned	4.05745e-05	0.871724	4.17976e-06	0.0897616	0.0384696	10.1124	OID30710	no_MHC	UKB
70973	rs17374048	1	84945339	CTBS	ENSG00000117151	bipolar_noukb	C	2313	rs880412	unconditioned	1.36564e-20	0.891527	1.40144e-21	0.0914727	0.0169999	45.7401	OID30710	no_MHC	UKB
70974	rs17374048	1	84945339	CTBS	ENSG00000117151	depression_Als_noukb_included	C	2535	unconditioned	unconditioned	0	0.950856	0	0.0429374	0.00620679	2024.13	OID30710	no_MHC	UKB
70975	rs17374048	1	84945339	CTBS	ENSG00000117151	depression_Als_noukb_included	C	2256	rs1107681	unconditioned	2.39999e-07	0.958561	9.66518e-09	0.0386001	0.00283823	15.2426	OID30710	no_MHC	UKB
70976	rs17374048	1	84945339	CTBS	ENSG00000117151	depression_Als_noukb_included	C	2297	rs112074520	unconditioned	2.47454e-35	0.956589	1.00069e-36	0.0386793	0.00473162	79.6844	OID30710	no_MHC	UKB
70977	rs17374048	1	84945339	CTBS	ENSG00000117151	depression_Als_noukb_included	C	2254	rs112472418	unconditioned	5.91969e-06	0.955426	2.38381e-07	0.0384682	0.00609957	12.0372	OID30710	no_MHC	UKB
70978	rs17374048	1	84945339	CTBS	ENSG00000117151	depression_Als_noukb_included	C	2260	rs116579508	unconditioned	0.0406873	0.9112	0.00163976	0.036713	0.0097601	3.20184	OID30710	no_MHC	UKB
70979	rs17374048	1	84945339	CTBS	ENSG00000117151	depression_Als_noukb_included	C	2262	rs12736243	unconditioned	0.00179809	0.946488	7.32553e-05	0.0385474	0.0130929	6.32103	OID30710	no_MHC	UKB
70980	rs17374048	1	84945339	CTBS	ENSG00000117151	depression_Als_noukb_included	C	2254	rs12742176	unconditioned	1.63414e-27	0.959167	6.57989e-29	0.0386188	0.00221385	61.6787	OID30710	no_MHC	UKB
70981	rs17374048	1	84945339	CTBS	ENSG00000117151	depression_Als_noukb_included	C	2259	rs140797892	unconditioned	5.56421e-09	0.953864	2.24292e-10	0.0384423	0.00769372	19.0069	OID30710	no_MHC	UKB
70982	rs17374048	1	84945339	CTBS	ENSG00000117151	depression_Als_noukb_included	C	2254	rs142848192	unconditioned	1.18517e-21	0.951928	4.77303e-23	0.0383274	0.00974489	48.1844	OID30710	no_MHC	UKB
70983	rs17374048	1	84945339	CTBS	ENSG00000117151	depression_Als_noukb_included	C	2254	rs1770569	unconditioned	0.000197963	0.958342	7.97108e-06	0.0385854	0.00286638	8.52743	OID30710	no_MHC	UKB
70984	rs17374048	1	84945339	CTBS	ENSG00000117151	depression_Als_noukb_included	C	2253	rs188418335	unconditioned	0.052265	0.893091	0.00210434	0.0359418	0.0165983	2.95143	OID30710	no_MHC	UKB
70985	rs17374048	1	84945339	CTBS	ENSG00000117151	depression_Als_noukb_included	C	2255	rs36090742	unconditioned	0.000189406	0.895511	7.65487e-06	0.0361241	0.068168	8.57162	OID30710	no_MHC	UKB
70986	rs17374048	1	84945339	CTBS	ENSG00000117151	depression_Als_noukb_included	C	2265	rs6657708	unconditioned	8.19648e-31	0.918048	3.33088e-32	0.0372629	0.0446886	69.2764	OID30710	no_MHC	UKB
70987	rs17374048	1	84945339	CTBS	ENSG00000117151	depression_Als_noukb_included	C	2281	rs6663802	unconditioned	5.69733e-06	0.956447	2.29822e-07	0.0385766	0.00497068	12.0755	OID30710	no_MHC	UKB
70988	rs17374048	1	84945339	CTBS	ENSG00000117151	depression_Als_noukb_included	C	2254	rs72718767	unconditioned	1.61008e-05	0.924611	6.48359e-07	0.0371948	0.038177	11.0366	OID30710	no_MHC	UKB
70989	rs17374048	1	84945339	CTBS	ENSG00000117151	depression_Als_noukb_included	C	2260	rs72948416	unconditioned	2.11875e-14	0.955186	8.54203e-16	0.0385033	0.00631106	31.4854	OID30710	no_MHC	UKB
70990	rs17374048	1	84945339	CTBS	ENSG00000117151	depression_Als_noukb_included	C	2260	rs7340034	unconditioned	2.43432e-31	0.955042	9.81433e-33	0.0384975	0.00646083	70.4905	OID30710	no_MHC	UKB
70991	rs17374048	1	84945339	CTBS	ENSG00000117151	depression_Als_noukb_included	C	2255	rs76069520	unconditioned	2.77713e-07	0.955637	1.11849e-08	0.0384826	0.00587983	15.0967	OID30710	no_MHC	UKB
70992	rs17374048	1	84945339	CTBS	ENSG00000117151	depression_Als_noukb_included	C	2261	rs78168108	unconditioned	4.46998e-05	0.956324	1.8017e-06	0.0385411	0.00508814	10.0155	OID30710	no_MHC	UKB
70993	rs17374048	1	84945339	CTBS	ENSG00000117151	depression_Als_noukb_included	C	2256	rs880412	unconditioned	1.47757e-20	0.958699	5.95072e-22	0.0386078	0.0026931	45.6613	OID30710	no_MHC	UKB
70994	rs17374048	1	84945339	CTBS	ENSG00000117151	depression_Als_ukb_included	C	2621	unconditioned	unconditioned	0	0.93462	0	0.060667	0.00471284	2024.12	OID30710	no_MHC	UKB
70995	rs17374048	1	84945339	CTBS	ENSG00000117151	depression_Als_ukb_included	C	2280	rs1107681	unconditioned	2.38289e-07	0.951792	1.15459e-08	0.0461155	0.00209179	15.2498	OID30710	no_MHC	UKB
70996	rs17374048	1	84945339	CTBS	ENSG00000117151	depression_Als_ukb_included	C	2321	rs112074520	unconditioned	2.45842e-35	0.950262	1.19483e-36	0.0461807	0.00355739	79.691	OID30710	no_MHC	UKB
70997	rs17374048	1	84945339	CTBS	ENSG00000117151	depression_Als_ukb_included	C	2278	rs112472418	unconditioned	5.87794e-06	0.948702	2.84801e-07	0.0459616	0.00533061	12.0443	OID30710	no_MHC	UKB
70998	rs17374048	1	84945339	CTBS	ENSG00000117151	depression_Als_ukb_included	C	2284	rs116579508	unconditioned	0.0402559	0.901461	0.001953	0.0437214	0.0126091	3.2125	OID30710	no_MHC	UKB
70999	rs17374048	1	84945339	CTBS	ENSG00000117151	depression_Als_ukb_included	C	2286	rs12736243	unconditioned	0.00174498	0.918569	8.70767e-05	0.045804	0.0337954	6.35101	OID30710	no_MHC	UKB
71000	rs17374048	1	84945339	CTBS	ENSG00000117151	depression_Als_ukb_included	C	2278	rs12742176	unconditioned	1.62147e-27	0.951769	7.85585e-29	0.0461102	0.00212119	61.6865	OID30710	no_MHC	UKB
71001	rs17374048	1	84945339	CTBS	ENSG00000117151	depression_Als_ukb_included	C	2283	rs140797892	unconditioned	5.53877e-09	0.9495	2.68506e-10	0.046025	0.00447463	19.0115	OID30710	no_MHC	UKB
71002	rs17374048	1	84945339	CTBS	ENSG00000117151	depression_Als_ukb_included	C	2278	rs142848192	unconditioned	1.18145e-21	0.948851	5.72438e-23	0.0459688	0.00518065	48.1875	OID30710	no_MHC	UKB
71003	rs17374048	1	84945339	CTBS	ENSG00000117151	depression_Als_ukb_included	C	2278	rs1770569	unconditioned	0.000196465	0.951154	9.51847e-06	0.0460796	0.00256019	8.53503	OID30710	no_MHC	UKB
71004	rs17374048	1	84945339	CTBS	ENSG00000117151	depression_Als_ukb_included	C	2278	rs188418335	unconditioned	3.51564e-07	0.945216	1.70355e-08	0.0457927	0.00899128	14.8609	OID30710	no_MHC	UKB
71005	rs17374048	1	84945339	CTBS	ENSG00000117151	depression_Als_ukb_included	C	2279	rs36090742	unconditioned	0.000159026	0.751929	7.79505e-06	0.0366464	0.211258	8.74644	OID30710	no_MHC	UKB
71006	rs17374048	1	84945339	CTBS	ENSG00000117151	depression_Als_ukb_included	C	2289	rs6657708	unconditioned	8.42413e-31	0.943175	4.09067e-32	0.0457885	0.0110361	69.249	OID30710	no_MHC	UKB
71007	rs17374048	1	84945339	CTBS	ENSG00000117151	depression_Als_ukb_included	C	2305	rs6663802	unconditioned	5.66825e-06	0.951625	2.7496e-07	0.04616	0.00220918	12.0806	OID30710	no_MHC	UKB
71008	rs17374048	1	84945339	CTBS	ENSG00000117151	depression_Als_ukb_included	C	2278	rs72718767	unconditioned	1.64894e-05	0.946896	7.98934e-07	0.0458713	0.00721574	11.0128	OID30710	no_MHC	UKB
71009	rs17374048	1	84945339	CTBS	ENSG00000117151	depression_Als_ukb_included	C	2284	rs72948416	unconditioned	2.10556e-14	0.949161	1.02083e-15	0.046013	0.00482626	31.4916	OID30710	no_MHC	UKB
71010	rs17374048	1	84945339	CTBS	ENSG00000117151	depression_Als_ukb_included	C	2284	rs7340034	unconditioned	2.42063e-31	0.949458	1.17358e-32	0.0460274	0.00451444	70.4961	OID30710	no_MHC	UKB
71011	rs17374048	1	84945339	CTBS	ENSG00000117151	depression_Als_ukb_included	C	2279	rs76069520	unconditioned	2.75597e-07	0.948379	1.3355e-08	0.0459512	0.00566967	15.1043	OID30710	no_MHC	UKB
71012	rs17374048	1	84945339	CTBS	ENSG00000117151	depression_Als_ukb_included	C	2285	rs78168108	unconditioned	4.41894e-05	0.945436	2.14422e-06	0.0458672	0.00865036	10.027	OID30710	no_MHC	UKB
71013	rs17374048	1	84945339	CTBS	ENSG00000117151	depression_Als_ukb_included	C	2280	rs880412	unconditioned	1.46735e-20	0.952113	7.10975e-22	0.0461311	0.00175631	45.6682	OID30710	no_MHC	UKB
71014	rs17374048	1	84945339	CTBS	ENSG00000117151	schizophrenia	C	2680	unconditioned	unconditioned	0	0.896697	0	0.0866545	0.0166486	2024.2	OID30710	no_MHC	UKB
71015	rs17374048	1	84945339	CTBS	ENSG00000117151	schizophrenia	C	2312	rs1107681	unconditioned	2.34948e-07	0.946307	1.22648e-08	0.0493948	0.00429838	15.2639	OID30710	no_MHC	UKB
71016	rs17374048	1	84945339	CTBS	ENSG00000117151	schizophrenia	C	2353	rs112074520	unconditioned	2.44644e-35	0.933404	1.30921e-36	0.0499342	0.0166621	79.6958	OID30710	no_MHC	UKB
71017	rs17374048	1	84945339	CTBS	ENSG00000117151	schizophrenia	C	2310	rs112472418	unconditioned	5.80939e-06	0.939211	3.03255e-07	0.0490159	0.011767	12.056	OID30710	no_MHC	UKB
71018	rs17374048	1	84945339	CTBS	ENSG00000117151	schizophrenia	C	2316	rs116579508	unconditioned	0.0394691	0.900709	0.00206272	0.0470618	0.0106978	3.23224	OID30710	no_MHC	UKB
71019	rs17374048	1	84945339	CTBS	ENSG00000117151	schizophrenia	C	2318	rs12736243	unconditioned	0.00176295	0.932292	9.20874e-05	0.0486809	0.0171717	6.34077	OID30710	no_MHC	UKB
71020	rs17374048	1	84945339	CTBS	ENSG00000117151	schizophrenia	C	2310	rs12742176	unconditioned	1.60277e-27	0.945821	8.3654e-29	0.0493609	0.00481766	61.6981	OID30710	no_MHC	UKB
71021	rs17374048	1	84945339	CTBS	ENSG00000117151	schizophrenia	C	2322	rs140797892	unconditioned	1.72764e-37	0.627923	9.65164e-39	0.0347423	0.337335	84.6489	OID30710	no_MHC	UKB
71022	rs17374048	1	84945339	CTBS	ENSG00000117151	schizophrenia	C	2310	rs142848192	unconditioned	8.07753e-22	0.640595	4.25664e-23	0.0334316	0.325974	48.5678	OID30710	no_MHC	UKB
71023	rs17374048	1	84945339	CTBS	ENSG00000117151	schizophrenia	C	2310	rs1770569	unconditioned	0.000193466	0.944387	1.00977e-05	0.0492849	0.00612422	8.55041	OID30710	no_MHC	UKB
71024	rs17374048	1	84945339	CTBS	ENSG00000117151	schizophrenia	C	2310	rs188418335	unconditioned	3.28948e-07	0.872729	1.71981e-08	0.0455463	0.0817246	14.9274	OID30710	no_MHC	UKB
71025	rs17374048	1	84945339	CTBS	ENSG00000117151	schizophrenia	C	2311	rs36090742	unconditioned	0.000198256	0.945631	1.03486e-05	0.0493555	0.00480464	8.52595	OID30710	no_MHC	UKB
71026	rs17374048	1	84945339	CTBS	ENSG00000117151	schizophrenia	C	2321	rs6657708	unconditioned	8.78584e-31	0.933951	4.60286e-32	0.0489122	0.0171366	69.207	OID30710	no_MHC	UKB
71027	rs17374048	1	84945339	CTBS	ENSG00000117151	schizophrenia	C	2337	rs6663802	unconditioned	5.58183e-06	0.945206	2.92029e-07	0.0494458	0.00534273	12.096	OID30710	no_MHC	UKB
71028	rs17374048	1	84945339	CTBS	ENSG00000117151	schizophrenia	C	2310	rs72718767	unconditioned	1.53202e-05	0.875168	8.02616e-07	0.0457703	0.0790452	11.0863	OID30710	no_MHC	UKB
71029	rs17374048	1	84945339	CTBS	ENSG00000117151	schizophrenia	C	2316	rs72948416	unconditioned	2.09794e-14	0.935367	1.10087e-15	0.0490668	0.0155664	31.4952	OID30710	no_MHC	UKB
71030	rs17374048	1	84945339	CTBS	ENSG00000117151	schizophrenia	C	2316	rs7340034	unconditioned	2.44967e-31	0.933134	1.2855e-32	0.0489497	0.0179159	70.4842	OID30710	no_MHC	UKB
71031	rs17374048	1	84945339	CTBS	ENSG00000117151	schizophrenia	C	2311	rs76069520	unconditioned	2.59043e-07	0.894129	1.35542e-08	0.0467256	0.0591455	15.1663	OID30710	no_MHC	UKB
71032	rs17374048	1	84945339	CTBS	ENSG00000117151	schizophrenia	C	2317	rs78168108	unconditioned	4.3507e-05	0.934725	2.27419e-06	0.0488435	0.0163853	10.0426	OID30710	no_MHC	UKB
71033	rs17374048	1	84945339	CTBS	ENSG00000117151	schizophrenia	C	2312	rs880412	unconditioned	1.44641e-20	0.944251	7.5517e-22	0.0492928	0.00645587	45.6826	OID30710	no_MHC	UKB
71034	rs74843170	1	84925021	CTBS	ENSG00000117151	anxiety_pgc_2026	C	2552	unconditioned	unconditioned	0	0.826308	0	0.0309032	0.142788	2024.26	OID30710	no_MHC	UKB
71035	rs74843170	1	84925021	CTBS	ENSG00000117151	anxiety_pgc_2026	C	2247	rs1107681	unconditioned	2.41981e-07	0.966846	7.43494e-09	0.0297032	0.00345062	15.2344	OID30710	no_MHC	UKB
71036	rs74843170	1	84925021	CTBS	ENSG00000117151	anxiety_pgc_2026	C	2288	rs112074520	unconditioned	2.48906e-35	0.960986	7.70164e-37	0.0297256	0.00928859	79.6786	OID30710	no_MHC	UKB
71037	rs74843170	1	84925021	CTBS	ENSG00000117151	anxiety_pgc_2026	C	2245	rs112472418	unconditioned	5.93318e-06	0.955169	1.82333e-07	0.0293378	0.0154868	12.035	OID30710	no_MHC	UKB
71038	rs74843170	1	84925021	CTBS	ENSG00000117151	anxiety_pgc_2026	C	2251	rs116579508	unconditioned	0.0409866	0.922033	0.00126071	0.0283537	0.00736617	3.19451	OID30710	no_MHC	UKB
71039	rs74843170	1	84925021	CTBS	ENSG00000117151	anxiety_pgc_2026	C	2253	rs12736243	unconditioned	0.00182725	0.962134	5.61677e-05	0.0295685	0.00641451	6.30494	OID30710	no_MHC	UKB
71040	rs74843170	1	84925021	CTBS	ENSG00000117151	anxiety_pgc_2026	C	2245	rs12742176	unconditioned	1.6382e-27	0.966181	5.03239e-29	0.029676	0.00414303	61.6762	OID30710	no_MHC	UKB
71041	rs74843170	1	84925021	CTBS	ENSG00000117151	anxiety_pgc_2026	C	2255	rs140797892	unconditioned	5.46668e-37	0.948841	1.75613e-38	0.0304602	0.0206992	83.497	OID30710	no_MHC	UKB
71042	rs74843170	1	84925021	CTBS	ENSG00000117151	anxiety_pgc_2026	C	2245	rs142848192	unconditioned	1.19354e-21	0.956982	3.66765e-23	0.0293935	0.0136249	48.1774	OID30710	no_MHC	UKB
71043	rs74843170	1	84925021	CTBS	ENSG00000117151	anxiety_pgc_2026	C	2244	rs1770569	unconditioned	0.00157372	0.960991	4.83365e-05	0.0295088	0.00787827	6.45431	OID30710	no_MHC	UKB
71044	rs74843170	1	84925021	CTBS	ENSG00000117151	anxiety_pgc_2026	C	2244	rs188418335	unconditioned	0.056623	0.907228	0.00173916	0.0278588	0.00655103	2.87134	OID30710	no_MHC	UKB
71045	rs74843170	1	84925021	CTBS	ENSG00000117151	anxiety_pgc_2026	C	2246	rs36090742	unconditioned	0.000204318	0.966584	6.27698e-06	0.0296915	0.00351369	8.49583	OID30710	no_MHC	UKB
71046	rs74843170	1	84925021	CTBS	ENSG00000117151	anxiety_pgc_2026	C	2256	rs6657708	unconditioned	8.59955e-31	0.961445	2.65085e-32	0.0296281	0.00892736	69.2284	OID30710	no_MHC	UKB
71047	rs74843170	1	84925021	CTBS	ENSG00000117151	anxiety_pgc_2026	C	2268	rs6663802	unconditioned	5.81969e-06	0.967682	1.7909e-07	0.0297761	0.00253556	12.0543	OID30710	no_MHC	UKB
71048	rs74843170	1	84925021	CTBS	ENSG00000117151	anxiety_pgc_2026	C	2245	rs72718767	unconditioned	1.66841e-05	0.958078	5.12639e-07	0.0294256	0.0124792	11.0011	OID30710	no_MHC	UKB
71049	rs74843170	1	84925021	CTBS	ENSG00000117151	anxiety_pgc_2026	C	2251	rs72948416	unconditioned	1.68289e-14	0.75689	5.43597e-16	0.0242297	0.21888	31.7157	OID30710	no_MHC	UKB
71050	rs74843170	1	84925021	CTBS	ENSG00000117151	anxiety_pgc_2026	C	2251	rs7340034	unconditioned	2.24218e-31	0.875763	7.20233e-33	0.0280351	0.096202	70.5727	OID30710	no_MHC	UKB
71051	rs74843170	1	84925021	CTBS	ENSG00000117151	anxiety_pgc_2026	C	2246	rs76069520	unconditioned	2.79945e-07	0.963781	8.60226e-09	0.0296088	0.00660981	15.0887	OID30710	no_MHC	UKB
71052	rs74843170	1	84925021	CTBS	ENSG00000117151	anxiety_pgc_2026	C	2252	rs78168108	unconditioned	4.50391e-05	0.964148	1.38565e-06	0.0296563	0.00614931	10.008	OID30710	no_MHC	UKB
71053	rs74843170	1	84925021	CTBS	ENSG00000117151	anxiety_pgc_2026	C	2247	rs880412	unconditioned	1.4842e-20	0.967602	4.56032e-22	0.0297276	0.00267092	45.6568	OID30710	no_MHC	UKB
71054	rs74843170	1	84925021	CTBS	ENSG00000117151	bipolar	C	2646	unconditioned	unconditioned	0	0.866826	0	0.110635	0.0225387	2024.22	OID30710	no_MHC	UKB
71055	rs74843170	1	84925021	CTBS	ENSG00000117151	bipolar	C	2303	rs1107681	unconditioned	2.24045e-07	0.895073	2.51485e-08	0.100465	0.00446096	15.3114	OID30710	no_MHC	UKB
71056	rs74843170	1	84925021	CTBS	ENSG00000117151	bipolar	C	2343	rs112074520	unconditioned	2.30456e-35	0.890021	2.59921e-36	0.100372	0.00960753	79.7556	OID30710	no_MHC	UKB
71057	rs74843170	1	84925021	CTBS	ENSG00000117151	bipolar	C	2301	rs112472418	unconditioned	5.47504e-06	0.881379	6.146e-07	0.0989195	0.0196954	12.1153	OID30710	no_MHC	UKB
71058	rs74843170	1	84925021	CTBS	ENSG00000117151	bipolar	C	2307	rs116579508	unconditioned	0.0374272	0.847847	0.00421597	0.0954904	0.0150195	3.28536	OID30710	no_MHC	UKB
71059	rs74843170	1	84925021	CTBS	ENSG00000117151	bipolar	C	2309	rs12736243	unconditioned	0.00168209	0.885741	0.000190611	0.100359	0.012028	6.38772	OID30710	no_MHC	UKB
71060	rs74843170	1	84925021	CTBS	ENSG00000117151	bipolar	C	2301	rs12742176	unconditioned	1.50119e-27	0.88526	1.68508e-28	0.0993551	0.0153847	61.7635	OID30710	no_MHC	UKB
71061	rs74843170	1	84925021	CTBS	ENSG00000117151	bipolar	C	2305	rs140797892	unconditioned	1.60154e-07	0.889097	1.79845e-08	0.09983	0.0110723	15.6471	OID30710	no_MHC	UKB
71062	rs74843170	1	84925021	CTBS	ENSG00000117151	bipolar	C	2301	rs142848192	unconditioned	1.09812e-21	0.88073	1.2327e-22	0.0988466	0.0204238	48.2607	OID30710	no_MHC	UKB
71063	rs74843170	1	84925021	CTBS	ENSG00000117151	bipolar	C	2301	rs1770569	unconditioned	0.000183768	0.889806	2.06267e-05	0.0998642	0.0101254	8.60183	OID30710	no_MHC	UKB
71064	rs74843170	1	84925021	CTBS	ENSG00000117151	bipolar	C	2301	rs188418335	unconditioned	2.86808e-07	0.770566	3.22424e-08	0.0864826	0.142951	15.0645	OID30710	no_MHC	UKB
71065	rs74843170	1	84925021	CTBS	ENSG00000117151	bipolar	C	2302	rs36090742	unconditioned	0.000165935	0.784962	1.86781e-05	0.088231	0.126622	8.70392	OID30710	no_MHC	UKB
71066	rs74843170	1	84925021	CTBS	ENSG00000117151	bipolar	C	2312	rs6657708	unconditioned	7.38203e-31	0.82634	8.35282e-32	0.0934209	0.0802386	69.3811	OID30710	no_MHC	UKB
71067	rs74843170	1	84925021	CTBS	ENSG00000117151	bipolar	C	2328	rs6663802	unconditioned	5.24538e-06	0.880792	5.90777e-07	0.0991818	0.02002	12.1582	OID30710	no_MHC	UKB
71068	rs74843170	1	84925021	CTBS	ENSG00000117151	bipolar	C	2301	rs72718767	unconditioned	1.52291e-05	0.874656	1.70979e-06	0.0981711	0.027156	11.0923	OID30710	no_MHC	UKB
71069	rs74843170	1	84925021	CTBS	ENSG00000117151	bipolar	C	2306	rs72948416	unconditioned	1.95597e-14	0.879937	2.19693e-15	0.0988125	0.0212501	31.5653	OID30710	no_MHC	UKB
71070	rs74843170	1	84925021	CTBS	ENSG00000117151	bipolar	C	2306	rs7340034	unconditioned	2.25608e-31	0.881804	2.53395e-32	0.0990221	0.0191737	70.5665	OID30710	no_MHC	UKB
71071	rs74843170	1	84925021	CTBS	ENSG00000117151	bipolar	C	2302	rs76069520	unconditioned	2.58489e-07	0.88985	2.90169e-08	0.0998806	0.0102691	15.1684	OID30710	no_MHC	UKB
71072	rs74843170	1	84925021	CTBS	ENSG00000117151	bipolar	C	2308	rs78168108	unconditioned	4.01556e-05	0.859665	4.5248e-06	0.0968251	0.0434647	10.1227	OID30710	no_MHC	UKB
71073	rs74843170	1	84925021	CTBS	ENSG00000117151	bipolar	C	2303	rs880412	unconditioned	1.35832e-20	0.885405	1.52496e-21	0.0993873	0.0152075	45.7455	OID30710	no_MHC	UKB
71074	rs74843170	1	84925021	CTBS	ENSG00000117151	bipolar_noukb	C	2651	unconditioned	unconditioned	0	0.875606	0	0.107668	0.0167264	2024.21	OID30710	no_MHC	UKB
71075	rs74843170	1	84925021	CTBS	ENSG00000117151	bipolar_noukb	C	2305	rs1107681	unconditioned	2.24981e-07	0.898808	2.41819e-08	0.0966028	0.00458939	15.3072	OID30710	no_MHC	UKB
71076	rs74843170	1	84925021	CTBS	ENSG00000117151	bipolar_noukb	C	2346	rs112074520	unconditioned	2.31376e-35	0.893585	2.49978e-36	0.0965329	0.00988258	79.7516	OID30710	no_MHC	UKB
71077	rs74843170	1	84925021	CTBS	ENSG00000117151	bipolar_noukb	C	2303	rs112472418	unconditioned	5.47958e-06	0.88211	5.89027e-07	0.0947992	0.0230849	12.1145	OID30710	no_MHC	UKB
71078	rs74843170	1	84925021	CTBS	ENSG00000117151	bipolar_noukb	C	2309	rs116579508	unconditioned	0.0375731	0.851146	0.00405274	0.0917917	0.0154367	3.28147	OID30710	no_MHC	UKB
71079	rs74843170	1	84925021	CTBS	ENSG00000117151	bipolar_noukb	C	2311	rs12736243	unconditioned	0.00168914	0.889451	0.00018332	0.0965187	0.0121577	6.38354	OID30710	no_MHC	UKB
71080	rs74843170	1	84925021	CTBS	ENSG00000117151	bipolar_noukb	C	2303	rs12742176	unconditioned	1.50683e-27	0.888586	1.61964e-28	0.0954952	0.0159187	61.7598	OID30710	no_MHC	UKB
71081	rs74843170	1	84925021	CTBS	ENSG00000117151	bipolar_noukb	C	2308	rs140797892	unconditioned	5.22755e-09	0.89235	5.62207e-10	0.0959577	0.0116925	19.0693	OID30710	no_MHC	UKB
71082	rs74843170	1	84925021	CTBS	ENSG00000117151	bipolar_noukb	C	2303	rs142848192	unconditioned	1.10766e-21	0.888393	1.19059e-22	0.0954745	0.0161326	48.252	OID30710	no_MHC	UKB
71083	rs74843170	1	84925021	CTBS	ENSG00000117151	bipolar_noukb	C	2303	rs1770569	unconditioned	0.000184723	0.894423	1.98536e-05	0.0961214	0.00925058	8.59665	OID30710	no_MHC	UKB
71084	rs74843170	1	84925021	CTBS	ENSG00000117151	bipolar_noukb	C	2303	rs188418335	unconditioned	3.10152e-07	0.833294	3.33604e-08	0.089553	0.0771527	14.9862	OID30710	no_MHC	UKB
71085	rs74843170	1	84925021	CTBS	ENSG00000117151	bipolar_noukb	C	2304	rs36090742	unconditioned	0.000169359	0.801157	1.82499e-05	0.0862188	0.112437	8.68349	OID30710	no_MHC	UKB
71086	rs74843170	1	84925021	CTBS	ENSG00000117151	bipolar_noukb	C	2314	rs6657708	unconditioned	7.06103e-31	0.790442	7.69187e-32	0.0859826	0.123576	69.4255	OID30710	no_MHC	UKB
71087	rs74843170	1	84925021	CTBS	ENSG00000117151	bipolar_noukb	C	2330	rs6663802	unconditioned	5.28175e-06	0.886892	5.69445e-07	0.0956016	0.0175001	12.1513	OID30710	no_MHC	UKB
71088	rs74843170	1	84925021	CTBS	ENSG00000117151	bipolar_noukb	C	2303	rs72718767	unconditioned	1.52971e-05	0.878561	1.6446e-06	0.0944278	0.0269939	11.0878	OID30710	no_MHC	UKB
71089	rs74843170	1	84925021	CTBS	ENSG00000117151	bipolar_noukb	C	2309	rs72948416	unconditioned	1.97465e-14	0.88835	2.12404e-15	0.0955393	0.0161106	31.5558	OID30710	no_MHC	UKB
71090	rs74843170	1	84925021	CTBS	ENSG00000117151	bipolar_noukb	C	2309	rs7340034	unconditioned	2.27469e-31	0.889098	2.44674e-32	0.0956197	0.0152825	70.5583	OID30710	no_MHC	UKB
71091	rs74843170	1	84925021	CTBS	ENSG00000117151	bipolar_noukb	C	2304	rs76069520	unconditioned	2.59557e-07	0.893522	2.79003e-08	0.0960362	0.010442	15.1643	OID30710	no_MHC	UKB
71092	rs74843170	1	84925021	CTBS	ENSG00000117151	bipolar_noukb	C	2310	rs78168108	unconditioned	4.05472e-05	0.868046	4.37506e-06	0.0936242	0.0382852	10.113	OID30710	no_MHC	UKB
71093	rs74843170	1	84925021	CTBS	ENSG00000117151	bipolar_noukb	C	2305	rs880412	unconditioned	1.36179e-20	0.887661	1.46402e-21	0.0954131	0.0169262	45.7429	OID30710	no_MHC	UKB
71094	rs74843170	1	84925021	CTBS	ENSG00000117151	depression_Als_noukb_included	C	2530	unconditioned	unconditioned	0	0.951474	0	0.0423157	0.00621082	2024.12	OID30710	no_MHC	UKB
71095	rs74843170	1	84925021	CTBS	ENSG00000117151	depression_Als_noukb_included	C	2248	rs1107681	unconditioned	2.40128e-07	0.959253	9.4898e-09	0.0379066	0.00284028	15.2421	OID30710	no_MHC	UKB
71096	rs74843170	1	84925021	CTBS	ENSG00000117151	depression_Als_noukb_included	C	2289	rs112074520	unconditioned	2.47841e-35	0.957278	9.8362e-37	0.0379873	0.00473498	79.6829	OID30710	no_MHC	UKB
71097	rs74843170	1	84925021	CTBS	ENSG00000117151	depression_Als_noukb_included	C	2246	rs112472418	unconditioned	5.93938e-06	0.956113	2.34708e-07	0.0377769	0.00610397	12.0339	OID30710	no_MHC	UKB
71098	rs74843170	1	84925021	CTBS	ENSG00000117151	depression_Als_noukb_included	C	2252	rs116579508	unconditioned	0.0407135	0.911861	0.0016102	0.0360539	0.00976172	3.2012	OID30710	no_MHC	UKB
71099	rs74843170	1	84925021	CTBS	ENSG00000117151	depression_Als_noukb_included	C	2254	rs12736243	unconditioned	0.00179888	0.947165	7.19348e-05	0.0378627	0.0131017	6.32059	OID30710	no_MHC	UKB
71100	rs74843170	1	84925021	CTBS	ENSG00000117151	depression_Als_noukb_included	C	2246	rs12742176	unconditioned	1.62777e-27	0.95986	6.43184e-29	0.0379249	0.00221545	61.6826	OID30710	no_MHC	UKB
71101	rs74843170	1	84925021	CTBS	ENSG00000117151	depression_Als_noukb_included	C	2251	rs140797892	unconditioned	5.5919e-09	0.954549	2.21203e-10	0.0377521	0.00769923	19.0019	OID30710	no_MHC	UKB
71102	rs74843170	1	84925021	CTBS	ENSG00000117151	depression_Als_noukb_included	C	2246	rs142848192	unconditioned	1.1876e-21	0.95261	4.69354e-23	0.0376385	0.00975187	48.1824	OID30710	no_MHC	UKB
71103	rs74843170	1	84925021	CTBS	ENSG00000117151	depression_Als_noukb_included	C	2246	rs1770569	unconditioned	0.000198085	0.959034	7.82706e-06	0.037892	0.0028684	8.52681	OID30710	no_MHC	UKB
71104	rs74843170	1	84925021	CTBS	ENSG00000117151	depression_Als_noukb_included	C	2245	rs188418335	unconditioned	0.0523135	0.89372	0.00206695	0.0352951	0.0166047	2.9505	OID30710	no_MHC	UKB
71105	rs74843170	1	84925021	CTBS	ENSG00000117151	depression_Als_noukb_included	C	2247	rs36090742	unconditioned	0.000189451	0.896114	7.51423e-06	0.0354746	0.0682142	8.57138	OID30710	no_MHC	UKB
71106	rs74843170	1	84925021	CTBS	ENSG00000117151	depression_Als_noukb_included	C	2257	rs6657708	unconditioned	8.20306e-31	0.918684	3.27187e-32	0.0365979	0.0447183	69.2756	OID30710	no_MHC	UKB
71107	rs74843170	1	84925021	CTBS	ENSG00000117151	depression_Als_noukb_included	C	2273	rs6663802	unconditioned	5.70047e-06	0.957135	2.25661e-07	0.0378846	0.00497435	12.075	OID30710	no_MHC	UKB
71108	rs74843170	1	84925021	CTBS	ENSG00000117151	depression_Als_noukb_included	C	2246	rs72718767	unconditioned	1.61095e-05	0.925253	6.36595e-07	0.0365249	0.0382058	11.0361	OID30710	no_MHC	UKB
71109	rs74843170	1	84925021	CTBS	ENSG00000117151	depression_Als_noukb_included	C	2252	rs72948416	unconditioned	2.12455e-14	0.955872	8.40565e-16	0.0378122	0.0063156	31.4826	OID30710	no_MHC	UKB
71110	rs74843170	1	84925021	CTBS	ENSG00000117151	depression_Als_noukb_included	C	2252	rs7340034	unconditioned	2.44456e-31	0.955728	9.67178e-33	0.0378065	0.00646548	70.4863	OID30710	no_MHC	UKB
71111	rs74843170	1	84925021	CTBS	ENSG00000117151	depression_Als_noukb_included	C	2247	rs76069520	unconditioned	2.77807e-07	0.956325	1.09798e-08	0.0377911	0.00588405	15.0963	OID30710	no_MHC	UKB
71112	rs74843170	1	84925021	CTBS	ENSG00000117151	depression_Als_noukb_included	C	2253	rs78168108	unconditioned	4.47051e-05	0.957013	1.7683e-06	0.0378492	0.00509169	10.0154	OID30710	no_MHC	UKB
71113	rs74843170	1	84925021	CTBS	ENSG00000117151	depression_Als_noukb_included	C	2248	rs880412	unconditioned	1.47191e-20	0.959391	5.81725e-22	0.0379142	0.00269504	45.6651	OID30710	no_MHC	UKB
71114	rs74843170	1	84925021	CTBS	ENSG00000117151	depression_Als_ukb_included	C	2615	unconditioned	unconditioned	0	0.935574	0	0.0597088	0.00471764	2024.11	OID30710	no_MHC	UKB
71115	rs74843170	1	84925021	CTBS	ENSG00000117151	depression_Als_ukb_included	C	2272	rs1107681	unconditioned	2.385e-07	0.952813	1.12879e-08	0.0450932	0.00209403	15.2489	OID30710	no_MHC	UKB
71116	rs74843170	1	84925021	CTBS	ENSG00000117151	depression_Als_ukb_included	C	2313	rs112074520	unconditioned	2.46313e-35	0.951279	1.16941e-36	0.0451601	0.00356118	79.689	OID30710	no_MHC	UKB
71117	rs74843170	1	84925021	CTBS	ENSG00000117151	depression_Als_ukb_included	C	2270	rs112472418	unconditioned	5.89955e-06	0.949715	2.79212e-07	0.0449424	0.00533641	12.0406	OID30710	no_MHC	UKB
71118	rs74843170	1	84925021	CTBS	ENSG00000117151	depression_Als_ukb_included	C	2276	rs116579508	unconditioned	0.0402957	0.902426	0.00190961	0.0427532	0.0126151	3.21151	OID30710	no_MHC	UKB
71119	rs74843170	1	84925021	CTBS	ENSG00000117151	depression_Als_ukb_included	C	2278	rs12736243	unconditioned	0.00174631	0.919522	8.51788e-05	0.0448173	0.0338292	6.35025	OID30710	no_MHC	UKB
71120	rs74843170	1	84925021	CTBS	ENSG00000117151	depression_Als_ukb_included	C	2270	rs12742176	unconditioned	1.61571e-27	0.952789	7.64623e-29	0.0450879	0.00212347	61.69	OID30710	no_MHC	UKB
71121	rs74843170	1	84925021	CTBS	ENSG00000117151	depression_Als_ukb_included	C	2275	rs140797892	unconditioned	5.56829e-09	0.950516	2.63674e-10	0.045005	0.00447942	19.0062	OID30710	no_MHC	UKB
71122	rs74843170	1	84925021	CTBS	ENSG00000117151	depression_Als_ukb_included	C	2270	rs142848192	unconditioned	1.1843e-21	0.949864	5.60498e-23	0.0449495	0.00518618	48.1851	OID30710	no_MHC	UKB
71123	rs74843170	1	84925021	CTBS	ENSG00000117151	depression_Als_ukb_included	C	2270	rs1770569	unconditioned	0.000196655	0.952173	9.30646e-06	0.045058	0.00256296	8.53406	OID30710	no_MHC	UKB
71124	rs74843170	1	84925021	CTBS	ENSG00000117151	depression_Als_ukb_included	C	2270	rs188418335	unconditioned	3.52182e-07	0.946222	1.66693e-08	0.0447771	0.00900085	14.8591	OID30710	no_MHC	UKB
71125	rs74843170	1	84925021	CTBS	ENSG00000117151	depression_Als_ukb_included	C	2271	rs36090742	unconditioned	0.000159091	0.752564	7.61928e-06	0.0358309	0.211438	8.74604	OID30710	no_MHC	UKB
71126	rs74843170	1	84925021	CTBS	ENSG00000117151	depression_Als_ukb_included	C	2281	rs6657708	unconditioned	8.43411e-31	0.944176	4.00065e-32	0.0447751	0.0110485	69.2479	OID30710	no_MHC	UKB
71127	rs74843170	1	84925021	CTBS	ENSG00000117151	depression_Als_ukb_included	C	2297	rs6663802	unconditioned	5.67336e-06	0.952645	2.68827e-07	0.045138	0.00221159	12.0797	OID30710	no_MHC	UKB
71128	rs74843170	1	84925021	CTBS	ENSG00000117151	depression_Als_ukb_included	C	2270	rs72718767	unconditioned	1.65044e-05	0.947905	7.811e-07	0.044854	0.00722362	11.0119	OID30710	no_MHC	UKB
71129	rs74843170	1	84925021	CTBS	ENSG00000117151	depression_Als_ukb_included	C	2276	rs72948416	unconditioned	2.11207e-14	0.950175	1.00023e-15	0.0449934	0.00483141	31.4885	OID30710	no_MHC	UKB
71130	rs74843170	1	84925021	CTBS	ENSG00000117151	depression_Als_ukb_included	C	2276	rs7340034	unconditioned	2.43167e-31	0.950473	1.15158e-32	0.0450075	0.00451926	70.4916	OID30710	no_MHC	UKB
71131	rs74843170	1	84925021	CTBS	ENSG00000117151	depression_Als_ukb_included	C	2271	rs76069520	unconditioned	2.75787e-07	0.949392	1.3054e-08	0.0449324	0.00567573	15.1036	OID30710	no_MHC	UKB
71132	rs74843170	1	84925021	CTBS	ENSG00000117151	depression_Als_ukb_included	C	2277	rs78168108	unconditioned	4.42099e-05	0.946443	2.09549e-06	0.0448515	0.00865916	10.0266	OID30710	no_MHC	UKB
71133	rs74843170	1	84925021	CTBS	ENSG00000117151	depression_Als_ukb_included	C	2272	rs880412	unconditioned	1.46224e-20	0.953133	6.92053e-22	0.0451084	0.0017582	45.6717	OID30710	no_MHC	UKB
71134	rs74843170	1	84925021	CTBS	ENSG00000117151	schizophrenia	C	2676	unconditioned	unconditioned	0	0.896542	0	0.0868118	0.0166457	2024.19	OID30710	no_MHC	UKB
71135	rs74843170	1	84925021	CTBS	ENSG00000117151	schizophrenia	C	2304	rs1107681	unconditioned	2.36886e-07	0.946376	1.23476e-08	0.0493254	0.0042987	15.2557	OID30710	no_MHC	UKB
71136	rs74843170	1	84925021	CTBS	ENSG00000117151	schizophrenia	C	2345	rs112074520	unconditioned	2.41709e-35	0.933481	1.29164e-36	0.0498663	0.0166528	79.7079	OID30710	no_MHC	UKB
71137	rs74843170	1	84925021	CTBS	ENSG00000117151	schizophrenia	C	2302	rs112472418	unconditioned	5.8347e-06	0.939279	3.04126e-07	0.048947	0.0117679	12.0517	OID30710	no_MHC	UKB
71138	rs74843170	1	84925021	CTBS	ENSG00000117151	schizophrenia	C	2308	rs116579508	unconditioned	0.0397506	0.900483	0.00207436	0.0469805	0.0107112	3.22513	OID30710	no_MHC	UKB
71139	rs74843170	1	84925021	CTBS	ENSG00000117151	schizophrenia	C	2310	rs12736243	unconditioned	0.00177061	0.932354	9.23507e-05	0.0486122	0.0171704	6.33643	OID30710	no_MHC	UKB
71140	rs74843170	1	84925021	CTBS	ENSG00000117151	schizophrenia	C	2302	rs12742176	unconditioned	1.604e-27	0.94589	8.35944e-29	0.0492915	0.00481802	61.6973	OID30710	no_MHC	UKB
71141	rs74843170	1	84925021	CTBS	ENSG00000117151	schizophrenia	C	2314	rs140797892	unconditioned	1.57615e-37	0.627921	8.79319e-39	0.0346937	0.337385	84.7407	OID30710	no_MHC	UKB
71142	rs74843170	1	84925021	CTBS	ENSG00000117151	schizophrenia	C	2302	rs142848192	unconditioned	7.98752e-22	0.640626	4.20304e-23	0.0333838	0.32599	48.579	OID30710	no_MHC	UKB
71143	rs74843170	1	84925021	CTBS	ENSG00000117151	schizophrenia	C	2302	rs1770569	unconditioned	0.000195054	0.944453	1.01655e-05	0.0492155	0.00612578	8.54223	OID30710	no_MHC	UKB
71144	rs74843170	1	84925021	CTBS	ENSG00000117151	schizophrenia	C	2302	rs188418335	unconditioned	3.24857e-07	0.872788	1.69591e-08	0.045482	0.0817301	14.9399	OID30710	no_MHC	UKB
71145	rs74843170	1	84925021	CTBS	ENSG00000117151	schizophrenia	C	2303	rs36090742	unconditioned	0.000199913	0.945699	1.04197e-05	0.049286	0.00480505	8.51763	OID30710	no_MHC	UKB
71146	rs74843170	1	84925021	CTBS	ENSG00000117151	schizophrenia	C	2313	rs6657708	unconditioned	8.34406e-31	0.934019	4.36498e-32	0.0488436	0.0171377	69.2586	OID30710	no_MHC	UKB
71147	rs74843170	1	84925021	CTBS	ENSG00000117151	schizophrenia	C	2329	rs6663802	unconditioned	5.63017e-06	0.945274	2.94124e-07	0.0493764	0.00534319	12.0874	OID30710	no_MHC	UKB
71148	rs74843170	1	84925021	CTBS	ENSG00000117151	schizophrenia	C	2302	rs72718767	unconditioned	1.5241e-05	0.875337	7.97289e-07	0.0457117	0.0789352	11.0915	OID30710	no_MHC	UKB
71149	rs74843170	1	84925021	CTBS	ENSG00000117151	schizophrenia	C	2308	rs72948416	unconditioned	2.07934e-14	0.935434	1.08951e-15	0.0489981	0.0155675	31.5041	OID30710	no_MHC	UKB
71150	rs74843170	1	84925021	CTBS	ENSG00000117151	schizophrenia	C	2308	rs7340034	unconditioned	2.3876e-31	0.933202	1.25108e-32	0.0488812	0.0179172	70.5099	OID30710	no_MHC	UKB
71151	rs74843170	1	84925021	CTBS	ENSG00000117151	schizophrenia	C	2303	rs76069520	unconditioned	2.5975e-07	0.894189	1.35712e-08	0.0466597	0.0591512	15.1635	OID30710	no_MHC	UKB
71152	rs74843170	1	84925021	CTBS	ENSG00000117151	schizophrenia	C	2309	rs78168108	unconditioned	4.36661e-05	0.934821	2.27914e-06	0.0487763	0.016357	10.0389	OID30710	no_MHC	UKB
71153	rs74843170	1	84925021	CTBS	ENSG00000117151	schizophrenia	C	2304	rs880412	unconditioned	1.4487e-20	0.94432	7.55249e-22	0.0492235	0.00645634	45.681	OID30710	no_MHC	UKB
71154	rs827592	8	104364637	CTHRC1	ENSG00000164932	anxiety_pgc_2026	C	3128	unconditioned	unconditioned	5.2538e-118	0.798071	1.31297e-118	0.199442	0.00248702	270.046	OID30393	no_MHC	UKB
71155	rs827592	8	104364637	CTHRC1	ENSG00000164932	anxiety_pgc_2026	C	2701	rs1032470	unconditioned	3.04337e-13	0.814653	6.8234e-14	0.182647	0.0027009	28.8206	OID30393	no_MHC	UKB
71156	rs827592	8	104364637	CTHRC1	ENSG00000164932	anxiety_pgc_2026	C	2819	rs115163735	unconditioned	4.64012e-09	0.768326	1.1373e-09	0.188275	0.0433988	19.1885	OID30393	no_MHC	UKB
71157	rs827592	8	104364637	CTHRC1	ENSG00000164932	anxiety_pgc_2026	C	2701	rs12678419	unconditioned	1.36441e-26	0.813602	3.05913e-27	0.182413	0.0039852	59.5565	OID30393	no_MHC	UKB
71158	rs827592	8	104364637	CTHRC1	ENSG00000164932	anxiety_pgc_2026	C	2718	rs13272915	unconditioned	0.00711142	0.803051	0.00159731	0.180367	0.00787376	4.94605	OID30393	no_MHC	UKB
71159	rs827592	8	104364637	CTHRC1	ENSG00000164932	anxiety_pgc_2026	C	2707	rs35500845	unconditioned	1.60246e-09	0.813556	3.5933e-10	0.182425	0.00401967	20.2517	OID30393	no_MHC	UKB
71160	rs827592	8	104364637	CTHRC1	ENSG00000164932	anxiety_pgc_2026	C	2704	rs57516399	unconditioned	0.000851524	0.812209	0.000190925	0.182105	0.00464309	7.06848	OID30393	no_MHC	UKB
71161	rs827592	8	104364637	CTHRC1	ENSG00000164932	anxiety_pgc_2026	C	2701	rs62525557	unconditioned	1.35348e-36	0.812323	3.03462e-37	0.182125	0.00555206	82.5904	OID30393	no_MHC	UKB
71162	rs827592	8	104364637	CTHRC1	ENSG00000164932	anxiety_pgc_2026	C	2699	rs62527598	unconditioned	1.49123e-38	0.80898	3.34345e-39	0.18137	0.00964989	87.0986	OID30393	no_MHC	UKB
71163	rs827592	8	104364637	CTHRC1	ENSG00000164932	anxiety_pgc_2026	C	2703	rs7833888	unconditioned	0.0003277	0.811559	7.34754e-05	0.181958	0.00608132	8.02341	OID30393	no_MHC	UKB
71164	rs827592	8	104364637	CTHRC1	ENSG00000164932	anxiety_pgc_2026	C	2700	rs7841861	unconditioned	0.420182	0.39231	0.0942055	0.0879513	0.00535162	0.867068	OID30393	no_MHC	UKB
71165	rs827592	8	104364637	CTHRC1	ENSG00000164932	anxiety_pgc_2026	C	2717	rs827592	unconditioned	1.09164e-25	0.815201	2.44807e-26	0.182811	0.00198823	57.4769	OID30393	no_MHC	UKB
71166	rs827592	8	104364637	CTHRC1	ENSG00000164932	anxiety_pgc_2026	C	2753	rs827594	unconditioned	6.46848e-08	0.813386	1.45187e-08	0.182562	0.00405144	16.5537	OID30393	no_MHC	UKB
71167	rs827592	8	104364637	CTHRC1	ENSG00000164932	anxiety_pgc_2026	C	2701	rs893043	unconditioned	2.19857e-13	0.813894	4.93193e-14	0.182573	0.00353312	29.1458	OID30393	no_MHC	UKB
71168	rs827592	8	104364637	CTHRC1	ENSG00000164932	bipolar	C	3215	unconditioned	unconditioned	3.44689e-118	0.896899	3.7357e-119	0.097199	0.00590173	270.468	OID30393	no_MHC	UKB
71169	rs827592	8	104364637	CTHRC1	ENSG00000164932	bipolar	C	2756	rs1032470	unconditioned	3.37589e-13	0.903535	3.34547e-14	0.0895322	0.00693308	28.7169	OID30393	no_MHC	UKB
71170	rs827592	8	104364637	CTHRC1	ENSG00000164932	bipolar	C	2874	rs115163735	unconditioned	5.41147e-09	0.89601	5.47341e-10	0.0906132	0.0133772	19.0347	OID30393	no_MHC	UKB
71171	rs827592	8	104364637	CTHRC1	ENSG00000164932	bipolar	C	2756	rs12678419	unconditioned	1.50392e-26	0.896733	1.49063e-27	0.0888661	0.0144004	59.4591	OID30393	no_MHC	UKB
71172	rs827592	8	104364637	CTHRC1	ENSG00000164932	bipolar	C	2775	rs13272915	unconditioned	0.00702832	0.891971	0.000697673	0.0885306	0.011772	4.95781	OID30393	no_MHC	UKB
71173	rs827592	8	104364637	CTHRC1	ENSG00000164932	bipolar	C	2762	rs35500845	unconditioned	1.74952e-09	0.888121	1.73652e-10	0.0881281	0.0237512	20.1639	OID30393	no_MHC	UKB
71174	rs827592	8	104364637	CTHRC1	ENSG00000164932	bipolar	C	2759	rs57516399	unconditioned	0.000883099	0.900902	8.75397e-05	0.0892957	0.00883195	7.03207	OID30393	no_MHC	UKB
71175	rs827592	8	104364637	CTHRC1	ENSG00000164932	bipolar	C	2756	rs62525557	unconditioned	1.49625e-36	0.898069	1.48286e-37	0.0889905	0.0129404	82.4901	OID30393	no_MHC	UKB
71176	rs827592	8	104364637	CTHRC1	ENSG00000164932	bipolar	C	2754	rs62527598	unconditioned	1.62253e-38	0.881192	1.60813e-39	0.0873059	0.0315023	87.0142	OID30393	no_MHC	UKB
71177	rs827592	8	104364637	CTHRC1	ENSG00000164932	bipolar	C	2758	rs7833888	unconditioned	0.000353524	0.884795	3.50474e-05	0.0876888	0.027128	7.94756	OID30393	no_MHC	UKB
71178	rs827592	8	104364637	CTHRC1	ENSG00000164932	bipolar	C	2755	rs7841861	unconditioned	0.466822	0.436631	0.0462579	0.0432592	0.00702899	0.761806	OID30393	no_MHC	UKB
71179	rs827592	8	104364637	CTHRC1	ENSG00000164932	bipolar	C	2775	rs827592	unconditioned	3.3424e-26	0.905889	3.31685e-27	0.0898923	0.00421919	58.6605	OID30393	no_MHC	UKB
71180	rs827592	8	104364637	CTHRC1	ENSG00000164932	bipolar	C	2810	rs827594	unconditioned	7.17953e-08	0.90213	7.14747e-09	0.0898021	0.00806814	16.4494	OID30393	no_MHC	UKB
71181	rs827592	8	104364637	CTHRC1	ENSG00000164932	bipolar	C	2756	rs893043	unconditioned	2.44515e-13	0.905036	2.42338e-14	0.0896924	0.0052717	29.0395	OID30393	no_MHC	UKB
71182	rs827592	8	104364637	CTHRC1	ENSG00000164932	bipolar_noukb	C	3202	unconditioned	unconditioned	3.43837e-118	0.894678	3.83503e-119	0.0997837	0.00553798	270.47	OID30393	no_MHC	UKB
71183	rs827592	8	104364637	CTHRC1	ENSG00000164932	bipolar_noukb	C	2750	rs1032470	unconditioned	3.36657e-13	0.901042	3.43539e-14	0.091939	0.00701941	28.7197	OID30393	no_MHC	UKB
71184	rs827592	8	104364637	CTHRC1	ENSG00000164932	bipolar_noukb	C	2868	rs115163735	unconditioned	5.38905e-09	0.892299	5.61699e-10	0.0929893	0.0147114	19.0389	OID30393	no_MHC	UKB
71185	rs827592	8	104364637	CTHRC1	ENSG00000164932	bipolar_noukb	C	2750	rs12678419	unconditioned	1.50264e-26	0.895969	1.53356e-27	0.0914279	0.0126034	59.46	OID30393	no_MHC	UKB
71186	rs827592	8	104364637	CTHRC1	ENSG00000164932	bipolar_noukb	C	2769	rs13272915	unconditioned	0.00701173	0.889882	0.000716632	0.0909387	0.0114508	4.96017	OID30393	no_MHC	UKB
71187	rs827592	8	104364637	CTHRC1	ENSG00000164932	bipolar_noukb	C	2756	rs35500845	unconditioned	1.74829e-09	0.887498	1.78647e-10	0.0906657	0.0218359	20.1646	OID30393	no_MHC	UKB
71188	rs827592	8	104364637	CTHRC1	ENSG00000164932	bipolar_noukb	C	2753	rs57516399	unconditioned	0.000881035	0.89881	8.99266e-05	0.0917324	0.00848677	7.03441	OID30393	no_MHC	UKB
71189	rs827592	8	104364637	CTHRC1	ENSG00000164932	bipolar_noukb	C	2750	rs62525557	unconditioned	1.49285e-36	0.896026	1.52345e-37	0.0914271	0.0125468	82.4924	OID30393	no_MHC	UKB
71190	rs827592	8	104364637	CTHRC1	ENSG00000164932	bipolar_noukb	C	2748	rs62527598	unconditioned	1.61891e-38	0.879216	1.65223e-39	0.0897005	0.0310833	87.0165	OID30393	no_MHC	UKB
71191	rs827592	8	104364637	CTHRC1	ENSG00000164932	bipolar_noukb	C	2752	rs7833888	unconditioned	0.000350894	0.878213	3.58219e-05	0.0896228	0.031777	7.95503	OID30393	no_MHC	UKB
71192	rs827592	8	104364637	CTHRC1	ENSG00000164932	bipolar_noukb	C	2749	rs7841861	unconditioned	0.468829	0.43225	0.0478375	0.0440981	0.00698618	0.757518	OID30393	no_MHC	UKB
71193	rs827592	8	104364637	CTHRC1	ENSG00000164932	bipolar_noukb	C	2769	rs827592	unconditioned	3.33325e-26	0.903411	3.40559e-27	0.0922975	0.00429112	58.6633	OID30393	no_MHC	UKB
71194	rs827592	8	104364637	CTHRC1	ENSG00000164932	bipolar_noukb	C	2802	rs827594	unconditioned	7.15726e-08	0.899841	7.33412e-09	0.0921997	0.00795894	16.4526	OID30393	no_MHC	UKB
71195	rs827592	8	104364637	CTHRC1	ENSG00000164932	bipolar_noukb	C	2750	rs893043	unconditioned	2.43839e-13	0.902533	2.48857e-14	0.0921054	0.00536132	29.0423	OID30393	no_MHC	UKB
71196	rs827592	8	104364637	CTHRC1	ENSG00000164932	depression_Als_noukb_included	C	3140	unconditioned	unconditioned	3.71033e-118	0.965446	1.2319e-119	0.0320521	0.00250224	270.394	OID30393	no_MHC	UKB
71197	rs827592	8	104364637	CTHRC1	ENSG00000164932	depression_Als_noukb_included	C	2721	rs1032470	unconditioned	3.60952e-13	0.966063	1.09073e-14	0.029188	0.00474932	28.65	OID30393	no_MHC	UKB
71198	rs827592	8	104364637	CTHRC1	ENSG00000164932	depression_Als_noukb_included	C	2839	rs115163735	unconditioned	5.82546e-09	0.964557	1.7872e-10	0.029586	0.00585711	18.961	OID30393	no_MHC	UKB
71199	rs827592	8	104364637	CTHRC1	ENSG00000164932	depression_Als_noukb_included	C	2721	rs12678419	unconditioned	1.62092e-26	0.966495	4.89865e-28	0.0292045	0.00430036	59.3842	OID30393	no_MHC	UKB
71200	rs827592	8	104364637	CTHRC1	ENSG00000164932	depression_Als_noukb_included	C	2740	rs13272915	unconditioned	0.00763759	0.95814	0.000231162	0.0289944	0.0049972	4.87467	OID30393	no_MHC	UKB
71201	rs827592	8	104364637	CTHRC1	ENSG00000164932	depression_Als_noukb_included	C	2727	rs35500845	unconditioned	1.90334e-09	0.966204	5.75577e-11	0.0292138	0.00458253	20.0797	OID30393	no_MHC	UKB
71202	rs827592	8	104364637	CTHRC1	ENSG00000164932	depression_Als_noukb_included	C	2723	rs57516399	unconditioned	0.00106138	0.964786	3.20771e-05	0.0291529	0.00496755	6.84819	OID30393	no_MHC	UKB
71203	rs827592	8	104364637	CTHRC1	ENSG00000164932	depression_Als_noukb_included	C	2721	rs62525557	unconditioned	1.61093e-36	0.966903	4.86806e-38	0.0292149	0.00388182	82.4162	OID30393	no_MHC	UKB
71204	rs827592	8	104364637	CTHRC1	ENSG00000164932	depression_Als_noukb_included	C	2719	rs62527598	unconditioned	1.75906e-38	0.955342	5.31708e-40	0.0288611	0.0157971	86.9335	OID30393	no_MHC	UKB
71205	rs827592	8	104364637	CTHRC1	ENSG00000164932	depression_Als_noukb_included	C	2723	rs7833888	unconditioned	0.000359367	0.899384	1.08925e-05	0.0271874	0.073058	7.93117	OID30393	no_MHC	UKB
71206	rs827592	8	104364637	CTHRC1	ENSG00000164932	depression_Als_noukb_included	C	2720	rs7841861	unconditioned	0.507168	0.460925	0.015324	0.0139241	0.00265927	0.678914	OID30393	no_MHC	UKB
71207	rs827592	8	104364637	CTHRC1	ENSG00000164932	depression_Als_noukb_included	C	2740	rs827592	unconditioned	3.56793e-26	0.967015	1.07976e-27	0.0292611	0.00372406	58.5952	OID30393	no_MHC	UKB
71208	rs827592	8	104364637	CTHRC1	ENSG00000164932	depression_Als_noukb_included	C	2775	rs827594	unconditioned	7.68499e-08	0.966238	2.33706e-09	0.0293795	0.00438264	16.3814	OID30393	no_MHC	UKB
71209	rs827592	8	104364637	CTHRC1	ENSG00000164932	depression_Als_noukb_included	C	2721	rs893043	unconditioned	2.61543e-13	0.968061	7.90386e-15	0.0292523	0.00268656	28.9722	OID30393	no_MHC	UKB
71210	rs827592	8	104364637	CTHRC1	ENSG00000164932	depression_Als_ukb_included	C	3217	unconditioned	unconditioned	3.68676e-118	0.959212	1.37858e-119	0.0358626	0.00492515	270.4	OID30393	no_MHC	UKB
71211	rs827592	8	104364637	CTHRC1	ENSG00000164932	depression_Als_ukb_included	C	2740	rs1032470	unconditioned	3.58932e-13	0.960727	1.21515e-14	0.0325183	0.0067549	28.6556	OID30393	no_MHC	UKB
71212	rs827592	8	104364637	CTHRC1	ENSG00000164932	depression_Als_ukb_included	C	2858	rs115163735	unconditioned	5.81681e-09	0.963146	1.98729e-10	0.0329015	0.00395273	18.9625	OID30393	no_MHC	UKB
71213	rs827592	8	104364637	CTHRC1	ENSG00000164932	depression_Als_ukb_included	C	2740	rs12678419	unconditioned	1.61653e-26	0.96391	5.47251e-28	0.0326282	0.0034618	59.3869	OID30393	no_MHC	UKB
71214	rs827592	8	104364637	CTHRC1	ENSG00000164932	depression_Als_ukb_included	C	2759	rs13272915	unconditioned	0.00753126	0.955785	0.000255825	0.0324626	0.00396537	4.88869	OID30393	no_MHC	UKB
71215	rs827592	8	104364637	CTHRC1	ENSG00000164932	depression_Als_ukb_included	C	2746	rs35500845	unconditioned	1.89778e-09	0.963436	6.4301e-11	0.0326394	0.00392422	20.0826	OID30393	no_MHC	UKB
71216	rs827592	8	104364637	CTHRC1	ENSG00000164932	depression_Als_ukb_included	C	2743	rs57516399	unconditioned	0.000899877	0.918091	3.04881e-05	0.0310552	0.0499231	7.01325	OID30393	no_MHC	UKB
71217	rs827592	8	104364637	CTHRC1	ENSG00000164932	depression_Als_ukb_included	C	2739	rs62525557	unconditioned	1.13004e-29	0.964914	3.82547e-31	0.0326624	0.00242362	66.6527	OID30393	no_MHC	UKB
71218	rs827592	8	104364637	CTHRC1	ENSG00000164932	depression_Als_ukb_included	C	2738	rs62527598	unconditioned	1.72554e-38	0.936613	5.84501e-40	0.0316947	0.031692	86.9527	OID30393	no_MHC	UKB
71219	rs827592	8	104364637	CTHRC1	ENSG00000164932	depression_Als_ukb_included	C	2742	rs7833888	unconditioned	0.00038436	0.962007	1.30184e-05	0.0325786	0.00501753	7.86393	OID30393	no_MHC	UKB
71220	rs827592	8	104364637	CTHRC1	ENSG00000164932	depression_Als_ukb_included	C	2739	rs7841861	unconditioned	0.499382	0.4657	0.0169054	0.0157629	0.00225013	0.694385	OID30393	no_MHC	UKB
71221	rs827592	8	104364637	CTHRC1	ENSG00000164932	depression_Als_ukb_included	C	2759	rs827592	unconditioned	3.56228e-26	0.965549	1.21027e-27	0.0328024	0.00164887	58.5968	OID30393	no_MHC	UKB
71222	rs827592	8	104364637	CTHRC1	ENSG00000164932	depression_Als_ukb_included	C	2794	rs827594	unconditioned	7.66536e-08	0.963824	2.61349e-09	0.0328581	0.00331797	16.384	OID30393	no_MHC	UKB
71223	rs827592	8	104364637	CTHRC1	ENSG00000164932	depression_Als_ukb_included	C	2740	rs893043	unconditioned	2.60592e-13	0.964615	8.82044e-15	0.0326473	0.00273724	28.9758	OID30393	no_MHC	UKB
71224	rs827592	8	104364637	CTHRC1	ENSG00000164932	schizophrenia	C	3210	unconditioned	unconditioned	2.02585e-118	0.527139	1.80083e-118	0.468583	0.00427765	270.999	OID30393	no_MHC	UKB
71225	rs827592	8	104364637	CTHRC1	ENSG00000164932	schizophrenia	C	2750	rs1032470	unconditioned	1.97031e-13	0.527332	1.72363e-13	0.4613	0.0113674	29.2554	OID30393	no_MHC	UKB
71226	rs827592	8	104364637	CTHRC1	ENSG00000164932	schizophrenia	C	2868	rs115163735	unconditioned	3.17139e-09	0.525103	2.78661e-09	0.461381	0.0135157	19.5691	OID30393	no_MHC	UKB
71227	rs827592	8	104364637	CTHRC1	ENSG00000164932	schizophrenia	C	2750	rs12678419	unconditioned	8.88562e-27	0.529812	7.77319e-27	0.463476	0.00671168	59.9854	OID30393	no_MHC	UKB
71228	rs827592	8	104364637	CTHRC1	ENSG00000164932	schizophrenia	C	2769	rs13272915	unconditioned	0.00410413	0.519945	0.00359143	0.454975	0.0173844	5.49576	OID30393	no_MHC	UKB
71229	rs827592	8	104364637	CTHRC1	ENSG00000164932	schizophrenia	C	2756	rs35500845	unconditioned	1.02877e-09	0.522237	9.00164e-10	0.45693	0.0208338	20.6949	OID30393	no_MHC	UKB
71230	rs827592	8	104364637	CTHRC1	ENSG00000164932	schizophrenia	C	2753	rs57516399	unconditioned	0.000509233	0.519469	0.000445616	0.454547	0.025029	7.5826	OID30393	no_MHC	UKB
71231	rs827592	8	104364637	CTHRC1	ENSG00000164932	schizophrenia	C	2750	rs62525557	unconditioned	8.57168e-37	0.514487	7.49901e-37	0.450068	0.0354444	83.0472	OID30393	no_MHC	UKB
71232	rs827592	8	104364637	CTHRC1	ENSG00000164932	schizophrenia	C	2748	rs62527598	unconditioned	9.61086e-39	0.522027	8.40772e-39	0.456655	0.0213181	87.5379	OID30393	no_MHC	UKB
71233	rs827592	8	104364637	CTHRC1	ENSG00000164932	schizophrenia	C	2752	rs7833888	unconditioned	0.000210253	0.526208	0.000183933	0.460323	0.0130747	8.4672	OID30393	no_MHC	UKB
71234	rs827592	8	104364637	CTHRC1	ENSG00000164932	schizophrenia	C	2749	rs7841861	unconditioned	0.272717	0.254666	0.23857	0.222768	0.0112782	1.29932	OID30393	no_MHC	UKB
71235	rs827592	8	104364637	CTHRC1	ENSG00000164932	schizophrenia	C	2769	rs827592	unconditioned	1.96338e-26	0.532126	1.71786e-26	0.465583	0.00229088	59.1925	OID30393	no_MHC	UKB
71236	rs827592	8	104364637	CTHRC1	ENSG00000164932	schizophrenia	C	2804	rs827594	unconditioned	4.22295e-08	0.530947	3.69614e-08	0.464707	0.00434635	16.9801	OID30393	no_MHC	UKB
71237	rs827592	8	104364637	CTHRC1	ENSG00000164932	schizophrenia	C	2750	rs893043	unconditioned	1.42717e-13	0.528238	1.24859e-13	0.462129	0.00963377	29.5779	OID30393	no_MHC	UKB
71238	rs217113	11	88031232	CTSC	ENSG00000109861	anxiety_pgc_2026	C	3312	unconditioned	unconditioned	0	0.952673	0	0.0430682	0.00425857	3095.01	OID20679	no_MHC	UKB
71239	rs217113	11	88031232	CTSC	ENSG00000109861	anxiety_pgc_2026	C	2741	rs10741318	unconditioned	6.74917e-09	0.960893	2.52688e-10	0.0359725	0.0031348	18.8138	OID20679	no_MHC	UKB
71240	rs217113	11	88031232	CTSC	ENSG00000109861	anxiety_pgc_2026	C	2741	rs10765257	unconditioned	1.99308e-28	0.960994	7.46204e-30	0.0359764	0.00302913	63.7827	OID20679	no_MHC	UKB
71241	rs217113	11	88031232	CTSC	ENSG00000109861	anxiety_pgc_2026	C	2742	rs11019673	unconditioned	5.059e-10	0.961397	1.89422e-11	0.0359945	0.00260845	21.4047	OID20679	no_MHC	UKB
71242	rs217113	11	88031232	CTSC	ENSG00000109861	anxiety_pgc_2026	C	2761	rs11493111	unconditioned	0.00358534	0.955452	0.000135603	0.036132	0.0046955	5.6309	OID20679	no_MHC	UKB
71243	rs217113	11	88031232	CTSC	ENSG00000109861	anxiety_pgc_2026	C	2783	rs11600158	unconditioned	3.63748e-18	0.959029	1.37111e-19	0.0361447	0.0048265	40.1552	OID20679	no_MHC	UKB
71244	rs217113	11	88031232	CTSC	ENSG00000109861	anxiety_pgc_2026	C	2755	rs117007733	unconditioned	2.45433e-14	0.956051	9.22922e-16	0.0359431	0.00800607	31.3383	OID20679	no_MHC	UKB
71245	rs217113	11	88031232	CTSC	ENSG00000109861	anxiety_pgc_2026	C	2755	rs117486408	unconditioned	4.2855e-55	0.957891	1.61491e-56	0.0360903	0.00601886	125.187	OID20679	no_MHC	UKB
71246	rs217113	11	88031232	CTSC	ENSG00000109861	anxiety_pgc_2026	C	2747	rs12362812	unconditioned	1.27379e-68	0.959638	4.77268e-70	0.0359516	0.00441083	156.334	OID20679	no_MHC	UKB
71247	rs217113	11	88031232	CTSC	ENSG00000109861	anxiety_pgc_2026	C	2741	rs138968291	unconditioned	3.24071e-07	0.956686	1.21331e-08	0.0358107	0.00750255	14.9423	OID20679	no_MHC	UKB
71248	rs217113	11	88031232	CTSC	ENSG00000109861	anxiety_pgc_2026	C	2748	rs141123784	unconditioned	8.57421e-17	0.926481	3.22775e-18	0.0348385	0.0386806	36.9952	OID20679	no_MHC	UKB
71249	rs217113	11	88031232	CTSC	ENSG00000109861	anxiety_pgc_2026	C	2742	rs141170528	unconditioned	8.62253e-10	0.947495	3.22981e-11	0.035474	0.0170307	20.8715	OID20679	no_MHC	UKB
71250	rs217113	11	88031232	CTSC	ENSG00000109861	anxiety_pgc_2026	C	2742	rs146168972	unconditioned	0.000879856	0.958847	3.29455e-05	0.0358989	0.00434168	7.03575	OID20679	no_MHC	UKB
71251	rs217113	11	88031232	CTSC	ENSG00000109861	anxiety_pgc_2026	C	2741	rs147859638	unconditioned	0.00760746	0.947945	0.000284822	0.0354822	0.00868085	4.87863	OID20679	no_MHC	UKB
71252	rs217113	11	88031232	CTSC	ENSG00000109861	anxiety_pgc_2026	C	2765	rs189941884	unconditioned	9.57927e-24	0.953645	3.60681e-25	0.0358964	0.0104587	53.0024	OID20679	no_MHC	UKB
71253	rs217113	11	88031232	CTSC	ENSG00000109861	anxiety_pgc_2026	C	2742	rs217092	unconditioned	7.19178e-58	0.960455	2.69286e-59	0.0359593	0.00358537	131.577	OID20679	no_MHC	UKB
71254	rs217113	11	88031232	CTSC	ENSG00000109861	anxiety_pgc_2026	C	2782	rs217120	unconditioned	1.27589e-139	0.96076	4.86973e-141	0.0366672	0.0025724	319.816	OID20679	no_MHC	UKB
71255	rs217113	11	88031232	CTSC	ENSG00000109861	anxiety_pgc_2026	C	2764	rs2200551	unconditioned	8.14705e-17	0.956204	3.06963e-18	0.0360199	0.00777567	37.0463	OID20679	no_MHC	UKB
71256	rs217113	11	88031232	CTSC	ENSG00000109861	anxiety_pgc_2026	C	2768	rs308800	unconditioned	1.14591e-10	0.802606	4.3978e-12	0.0306358	0.166758	22.8897	OID20679	no_MHC	UKB
71257	rs217113	11	88031232	CTSC	ENSG00000109861	anxiety_pgc_2026	C	2763	rs308867	unconditioned	5.99105e-14	0.960285	2.26628e-15	0.036322	0.00339289	30.4459	OID20679	no_MHC	UKB
71258	rs217113	11	88031232	CTSC	ENSG00000109861	anxiety_pgc_2026	C	2742	rs4400812	unconditioned	5.67295e-10	0.959636	2.12421e-11	0.0359286	0.00443571	21.2901	OID20679	no_MHC	UKB
71259	rs217113	11	88031232	CTSC	ENSG00000109861	anxiety_pgc_2026	C	2744	rs551067	unconditioned	2.71124e-11	0.93819	1.01682e-12	0.0351591	0.0266514	24.331	OID20679	no_MHC	UKB
71260	rs217113	11	88031232	CTSC	ENSG00000109861	anxiety_pgc_2026	C	2741	rs555073	unconditioned	0.0311638	0.9263	0.00116677	0.0346738	0.00669605	3.4685	OID20679	no_MHC	UKB
71261	rs217113	11	88031232	CTSC	ENSG00000109861	anxiety_pgc_2026	C	2786	rs588374	unconditioned	1.44671e-215	0.956842	5.52482e-217	0.0365342	0.0066233	494.687	OID20679	no_MHC	UKB
71262	rs217113	11	88031232	CTSC	ENSG00000109861	anxiety_pgc_2026	C	2743	rs61901660	unconditioned	0.000418758	0.957598	1.56835e-05	0.0358583	0.00610939	7.77822	OID20679	no_MHC	UKB
71263	rs217113	11	88031232	CTSC	ENSG00000109861	anxiety_pgc_2026	C	2747	rs61901730	unconditioned	9.385e-117	0.95513	3.52936e-118	0.0359101	0.00895987	267.163	OID20679	no_MHC	UKB
71264	rs217113	11	88031232	CTSC	ENSG00000109861	anxiety_pgc_2026	C	2756	rs662983	unconditioned	1.84694e-49	0.956665	6.94774e-51	0.03598	0.00735504	112.213	OID20679	no_MHC	UKB
71265	rs217113	11	88031232	CTSC	ENSG00000109861	anxiety_pgc_2026	C	2764	rs71467594	unconditioned	4.32733e-35	0.957101	1.62625e-36	0.0359618	0.00693698	79.1255	OID20679	no_MHC	UKB
71266	rs217113	11	88031232	CTSC	ENSG00000109861	anxiety_pgc_2026	C	2749	rs71467600	unconditioned	9.70676e-16	0.946274	3.6522e-17	0.0355857	0.0181408	34.5685	OID20679	no_MHC	UKB
71267	rs217113	11	88031232	CTSC	ENSG00000109861	anxiety_pgc_2026	C	2742	rs72970471	unconditioned	0.00269593	0.955359	0.000100953	0.0357687	0.00607583	5.91601	OID20679	no_MHC	UKB
71268	rs217113	11	88031232	CTSC	ENSG00000109861	anxiety_pgc_2026	C	2749	rs76869147	unconditioned	6.22766e-06	0.952248	2.34074e-07	0.0357794	0.0119661	11.9865	OID20679	no_MHC	UKB
71269	rs217113	11	88031232	CTSC	ENSG00000109861	anxiety_pgc_2026	C	2744	rs77364147	unconditioned	3.92665e-05	0.947944	1.472e-06	0.0355195	0.0164959	10.1451	OID20679	no_MHC	UKB
71270	rs217113	11	88031232	CTSC	ENSG00000109861	anxiety_pgc_2026	C	2748	rs77721068	unconditioned	0.000119105	0.954367	4.473e-06	0.0358318	0.00967782	9.03551	OID20679	no_MHC	UKB
71271	rs217113	11	88031232	CTSC	ENSG00000109861	anxiety_pgc_2026	C	2804	rs77969719	unconditioned	1.90871e-06	0.961131	7.17976e-08	0.036151	0.0027158	13.1691	OID20679	no_MHC	UKB
71272	rs217113	11	88031232	CTSC	ENSG00000109861	anxiety_pgc_2026	C	2771	rs78540643	unconditioned	5.55475e-09	0.94299	2.10004e-10	0.0356295	0.02138	19.0086	OID20679	no_MHC	UKB
71273	rs217113	11	88031232	CTSC	ENSG00000109861	anxiety_pgc_2026	C	2796	rs7927060	unconditioned	2.9629e-114	0.960916	1.1329e-115	0.0367394	0.00234414	261.409	OID20679	no_MHC	UKB
71274	rs217113	11	88031232	CTSC	ENSG00000109861	anxiety_pgc_2026	C	2741	rs7927642	unconditioned	8.50398e-06	0.960884	3.18387e-07	0.0359722	0.00313531	11.675	OID20679	no_MHC	UKB
71275	rs217113	11	88031232	CTSC	ENSG00000109861	anxiety_pgc_2026	C	2743	rs80006984	unconditioned	1.20041e-06	0.955377	4.4966e-08	0.0357784	0.00884303	13.6328	OID20679	no_MHC	UKB
71276	rs217113	11	88031232	CTSC	ENSG00000109861	bipolar	C	3434	unconditioned	unconditioned	0	0.307592	0	0.689946	0.00246196	3096.14	OID20679	no_MHC	UKB
71277	rs217113	11	88031232	CTSC	ENSG00000109861	bipolar	C	2816	rs10741318	unconditioned	3.9606e-09	0.563833	3.0329e-09	0.43176	0.00440626	19.3469	OID20679	no_MHC	UKB
71278	rs217113	11	88031232	CTSC	ENSG00000109861	bipolar	C	2816	rs10765257	unconditioned	1.15827e-28	0.558442	8.86966e-29	0.427622	0.013936	64.3255	OID20679	no_MHC	UKB
71279	rs217113	11	88031232	CTSC	ENSG00000109861	bipolar	C	2817	rs11019673	unconditioned	2.97178e-10	0.564696	2.27571e-10	0.432426	0.00287787	21.9367	OID20679	no_MHC	UKB
71280	rs217113	11	88031232	CTSC	ENSG00000109861	bipolar	C	2840	rs11493111	unconditioned	0.00204567	0.545105	0.00167211	0.445556	0.00562158	6.19203	OID20679	no_MHC	UKB
71281	rs217113	11	88031232	CTSC	ENSG00000109861	bipolar	C	2860	rs11600158	unconditioned	2.13186e-18	0.56208	1.63326e-18	0.430614	0.00730541	40.6895	OID20679	no_MHC	UKB
71282	rs217113	11	88031232	CTSC	ENSG00000109861	bipolar	C	2830	rs117007733	unconditioned	1.43677e-14	0.559895	1.10081e-14	0.428962	0.0111437	31.8738	OID20679	no_MHC	UKB
71283	rs217113	11	88031232	CTSC	ENSG00000109861	bipolar	C	2833	rs117486408	unconditioned	2.44554e-55	0.546896	1.9981e-55	0.446828	0.00627553	125.748	OID20679	no_MHC	UKB
71284	rs217113	11	88031232	CTSC	ENSG00000109861	bipolar	C	2822	rs12362812	unconditioned	7.46621e-69	0.562659	5.71789e-69	0.430898	0.00644243	156.868	OID20679	no_MHC	UKB
71285	rs217113	11	88031232	CTSC	ENSG00000109861	bipolar	C	2816	rs138968291	unconditioned	1.90662e-07	0.562821	1.46003e-07	0.430984	0.00619477	15.4728	OID20679	no_MHC	UKB
71286	rs217113	11	88031232	CTSC	ENSG00000109861	bipolar	C	2827	rs141123784	unconditioned	5.12913e-17	0.554434	3.92913e-17	0.4247	0.0208662	37.509	OID20679	no_MHC	UKB
71287	rs217113	11	88031232	CTSC	ENSG00000109861	bipolar	C	2817	rs141170528	unconditioned	5.09556e-10	0.559998	3.90211e-10	0.428828	0.0111748	21.3975	OID20679	no_MHC	UKB
71288	rs217113	11	88031232	CTSC	ENSG00000109861	bipolar	C	2817	rs146168972	unconditioned	0.000514736	0.561163	0.000394175	0.429719	0.00820923	7.57186	OID20679	no_MHC	UKB
71289	rs217113	11	88031232	CTSC	ENSG00000109861	bipolar	C	2816	rs147859638	unconditioned	0.00432834	0.548859	0.0033145	0.420274	0.0232243	5.44257	OID20679	no_MHC	UKB
71290	rs217113	11	88031232	CTSC	ENSG00000109861	bipolar	C	2840	rs189941884	unconditioned	5.64004e-24	0.561501	4.32048e-24	0.430123	0.00837598	53.5322	OID20679	no_MHC	UKB
71291	rs217113	11	88031232	CTSC	ENSG00000109861	bipolar	C	2817	rs217092	unconditioned	4.20801e-58	0.561964	3.22241e-58	0.430333	0.00770217	132.113	OID20679	no_MHC	UKB
71292	rs217113	11	88031232	CTSC	ENSG00000109861	bipolar	C	2859	rs217120	unconditioned	7.49576e-140	0.564513	5.74465e-140	0.432633	0.002854	320.348	OID20679	no_MHC	UKB
71293	rs217113	11	88031232	CTSC	ENSG00000109861	bipolar	C	2839	rs2200551	unconditioned	4.77208e-17	0.560149	3.65702e-17	0.429251	0.0105999	37.5812	OID20679	no_MHC	UKB
71294	rs217113	11	88031232	CTSC	ENSG00000109861	bipolar	C	2847	rs308800	unconditioned	3.97475e-13	0.0027837	8.8507e-13	0.00520656	0.99201	28.5536	OID20679	no_MHC	UKB
71295	rs217113	11	88031232	CTSC	ENSG00000109861	bipolar	C	2842	rs308867	unconditioned	3.41654e-14	0.547576	2.79269e-14	0.447585	0.00483842	31.0076	OID20679	no_MHC	UKB
71296	rs217113	11	88031232	CTSC	ENSG00000109861	bipolar	C	2817	rs4400812	unconditioned	3.32472e-10	0.562379	2.546e-10	0.430651	0.00696923	21.8245	OID20679	no_MHC	UKB
71297	rs217113	11	88031232	CTSC	ENSG00000109861	bipolar	C	2819	rs551067	unconditioned	1.63059e-11	0.564194	1.24868e-11	0.432047	0.00375982	24.8395	OID20679	no_MHC	UKB
71298	rs217113	11	88031232	CTSC	ENSG00000109861	bipolar	C	2816	rs555073	unconditioned	0.0181109	0.54113	0.0138687	0.414366	0.0125245	4.01124	OID20679	no_MHC	UKB
71299	rs217113	11	88031232	CTSC	ENSG00000109861	bipolar	C	2863	rs588374	unconditioned	8.51626e-216	0.563581	6.52731e-216	0.431954	0.00446559	495.216	OID20679	no_MHC	UKB
71300	rs217113	11	88031232	CTSC	ENSG00000109861	bipolar	C	2818	rs61901660	unconditioned	0.000245514	0.561471	0.000188012	0.42996	0.00813538	8.31216	OID20679	no_MHC	UKB
71301	rs217113	11	88031232	CTSC	ENSG00000109861	bipolar	C	2822	rs61901730	unconditioned	5.40537e-117	0.550566	4.34623e-117	0.44268	0.00675369	267.715	OID20679	no_MHC	UKB
71302	rs217113	11	88031232	CTSC	ENSG00000109861	bipolar	C	2831	rs662983	unconditioned	1.08937e-49	0.564248	8.34339e-50	0.432149	0.0036033	112.741	OID20679	no_MHC	UKB
71303	rs217113	11	88031232	CTSC	ENSG00000109861	bipolar	C	2840	rs71467594	unconditioned	2.54234e-35	0.562371	1.94756e-35	0.430797	0.0068317	79.6574	OID20679	no_MHC	UKB
71304	rs217113	11	88031232	CTSC	ENSG00000109861	bipolar	C	2828	rs71467600	unconditioned	5.75699e-16	0.561228	4.41017e-16	0.429922	0.00885023	35.0909	OID20679	no_MHC	UKB
71305	rs217113	11	88031232	CTSC	ENSG00000109861	bipolar	C	2817	rs72970471	unconditioned	0.00157706	0.559262	0.00120768	0.428262	0.00969091	6.45219	OID20679	no_MHC	UKB
71306	rs217113	11	88031232	CTSC	ENSG00000109861	bipolar	C	2828	rs76869147	unconditioned	3.65091e-06	0.558959	2.79682e-06	0.428184	0.0128511	12.5205	OID20679	no_MHC	UKB
71307	rs217113	11	88031232	CTSC	ENSG00000109861	bipolar	C	2819	rs77364147	unconditioned	2.3203e-05	0.560168	1.77694e-05	0.428978	0.0108139	10.6712	OID20679	no_MHC	UKB
71308	rs217113	11	88031232	CTSC	ENSG00000109861	bipolar	C	2823	rs77721068	unconditioned	7.00398e-05	0.561292	5.36418e-05	0.429871	0.00871315	9.56645	OID20679	no_MHC	UKB
71309	rs217113	11	88031232	CTSC	ENSG00000109861	bipolar	C	2880	rs77969719	unconditioned	1.11974e-06	0.563805	8.57969e-07	0.431996	0.00419675	13.7024	OID20679	no_MHC	UKB
71310	rs217113	11	88031232	CTSC	ENSG00000109861	bipolar	C	2846	rs78540643	unconditioned	3.30461e-09	0.561047	2.5328e-09	0.430003	0.00895038	19.5279	OID20679	no_MHC	UKB
71311	rs217113	11	88031232	CTSC	ENSG00000109861	bipolar	C	2873	rs7927060	unconditioned	1.73616e-114	0.563095	1.3311e-114	0.431717	0.00518828	261.943	OID20679	no_MHC	UKB
71312	rs217113	11	88031232	CTSC	ENSG00000109861	bipolar	C	2816	rs7927642	unconditioned	4.99026e-06	0.563814	3.82138e-06	0.431745	0.00443212	12.208	OID20679	no_MHC	UKB
71313	rs217113	11	88031232	CTSC	ENSG00000109861	bipolar	C	2818	rs80006984	unconditioned	7.08262e-07	0.563647	5.42375e-07	0.431627	0.00472495	14.1605	OID20679	no_MHC	UKB
71314	rs217113	11	88031232	CTSC	ENSG00000109861	bipolar_noukb	C	3427	unconditioned	unconditioned	0	0.469231	0	0.526984	0.00378459	3095.72	OID20679	no_MHC	UKB
71315	rs217113	11	88031232	CTSC	ENSG00000109861	bipolar_noukb	C	2816	rs10741318	unconditioned	4.97118e-09	0.7077	2.00947e-09	0.286063	0.0062378	19.1196	OID20679	no_MHC	UKB
71316	rs217113	11	88031232	CTSC	ENSG00000109861	bipolar_noukb	C	2816	rs10765257	unconditioned	1.45473e-28	0.701376	5.88038e-29	0.283497	0.0151267	64.0976	OID20679	no_MHC	UKB
71317	rs217113	11	88031232	CTSC	ENSG00000109861	bipolar_noukb	C	2817	rs11019673	unconditioned	3.73356e-10	0.709448	1.50921e-10	0.286775	0.00377717	21.7085	OID20679	no_MHC	UKB
71318	rs217113	11	88031232	CTSC	ENSG00000109861	bipolar_noukb	C	2840	rs11493111	unconditioned	0.00259558	0.691636	0.00111461	0.296998	0.00765611	5.95395	OID20679	no_MHC	UKB
71319	rs217113	11	88031232	CTSC	ENSG00000109861	bipolar_noukb	C	2858	rs11600158	unconditioned	2.67629e-18	0.705529	1.08274e-18	0.285425	0.00904565	40.4621	OID20679	no_MHC	UKB
71320	rs217113	11	88031232	CTSC	ENSG00000109861	bipolar_noukb	C	2830	rs117007733	unconditioned	1.80058e-14	0.70167	7.28776e-15	0.283983	0.0143466	31.6481	OID20679	no_MHC	UKB
71321	rs217113	11	88031232	CTSC	ENSG00000109861	bipolar_noukb	C	2833	rs117486408	unconditioned	3.10404e-55	0.694158	1.33204e-55	0.297876	0.00796585	125.509	OID20679	no_MHC	UKB
71322	rs217113	11	88031232	CTSC	ENSG00000109861	bipolar_noukb	C	2822	rs12362812	unconditioned	9.35877e-69	0.705286	3.7838e-69	0.285142	0.00957207	156.642	OID20679	no_MHC	UKB
71323	rs217113	11	88031232	CTSC	ENSG00000109861	bipolar_noukb	C	2816	rs138968291	unconditioned	2.39457e-07	0.706859	9.6794e-08	0.285721	0.00741942	15.2449	OID20679	no_MHC	UKB
71324	rs217113	11	88031232	CTSC	ENSG00000109861	bipolar_noukb	C	2827	rs141123784	unconditioned	6.46118e-17	0.698424	2.61332e-17	0.282469	0.0191068	37.2781	OID20679	no_MHC	UKB
71325	rs217113	11	88031232	CTSC	ENSG00000109861	bipolar_noukb	C	2817	rs141170528	unconditioned	6.38098e-10	0.701265	2.57948e-10	0.283468	0.0152675	21.1725	OID20679	no_MHC	UKB
71326	rs217113	11	88031232	CTSC	ENSG00000109861	bipolar_noukb	C	2817	rs146168972	unconditioned	0.000645271	0.703473	0.000260844	0.28436	0.0112605	7.34584	OID20679	no_MHC	UKB
71327	rs217113	11	88031232	CTSC	ENSG00000109861	bipolar_noukb	C	2816	rs147859638	unconditioned	0.00543136	0.688746	0.00219548	0.278382	0.0252455	5.21557	OID20679	no_MHC	UKB
71328	rs217113	11	88031232	CTSC	ENSG00000109861	bipolar_noukb	C	2840	rs189941884	unconditioned	7.0692e-24	0.703783	2.85935e-24	0.284655	0.0115619	53.3063	OID20679	no_MHC	UKB
71329	rs217113	11	88031232	CTSC	ENSG00000109861	bipolar_noukb	C	2817	rs217092	unconditioned	5.28474e-58	0.705757	2.13628e-58	0.285283	0.00896016	131.885	OID20679	no_MHC	UKB
71330	rs217113	11	88031232	CTSC	ENSG00000109861	bipolar_noukb	C	2859	rs217120	unconditioned	9.41798e-140	0.709278	3.81277e-140	0.28714	0.00358167	320.119	OID20679	no_MHC	UKB
71331	rs217113	11	88031232	CTSC	ENSG00000109861	bipolar_noukb	C	2839	rs2200551	unconditioned	5.96329e-17	0.699973	2.41489e-17	0.283445	0.0165824	37.3583	OID20679	no_MHC	UKB
71332	rs217113	11	88031232	CTSC	ENSG00000109861	bipolar_noukb	C	2847	rs308800	unconditioned	8.63049e-13	0.00604434	9.55906e-13	0.00570641	0.988249	27.7783	OID20679	no_MHC	UKB
71333	rs217113	11	88031232	CTSC	ENSG00000109861	bipolar_noukb	C	2842	rs308867	unconditioned	4.34064e-14	0.695684	1.86404e-14	0.298749	0.00556763	30.7682	OID20679	no_MHC	UKB
71334	rs217113	11	88031232	CTSC	ENSG00000109861	bipolar_noukb	C	2817	rs4400812	unconditioned	4.17194e-10	0.705688	1.68645e-10	0.285255	0.00905693	21.5975	OID20679	no_MHC	UKB
71335	rs217113	11	88031232	CTSC	ENSG00000109861	bipolar_noukb	C	2819	rs551067	unconditioned	2.04856e-11	0.70881	8.28111e-12	0.286525	0.00466425	24.6113	OID20679	no_MHC	UKB
71336	rs217113	11	88031232	CTSC	ENSG00000109861	bipolar_noukb	C	2816	rs555073	unconditioned	0.0226935	0.678368	0.00917323	0.274196	0.0155691	3.78568	OID20679	no_MHC	UKB
71337	rs217113	11	88031232	CTSC	ENSG00000109861	bipolar_noukb	C	2863	rs588374	unconditioned	1.06896e-215	0.707408	4.32821e-216	0.286423	0.00616936	494.989	OID20679	no_MHC	UKB
71338	rs217113	11	88031232	CTSC	ENSG00000109861	bipolar_noukb	C	2818	rs61901660	unconditioned	0.000308284	0.705019	0.000124622	0.284991	0.00955761	8.08449	OID20679	no_MHC	UKB
71339	rs217113	11	88031232	CTSC	ENSG00000109861	bipolar_noukb	C	2822	rs61901730	unconditioned	6.84196e-117	0.696895	2.89277e-117	0.294638	0.00846758	267.479	OID20679	no_MHC	UKB
71340	rs217113	11	88031232	CTSC	ENSG00000109861	bipolar_noukb	C	2831	rs662983	unconditioned	1.36855e-49	0.708851	5.53378e-50	0.286622	0.00452674	112.513	OID20679	no_MHC	UKB
71341	rs217113	11	88031232	CTSC	ENSG00000109861	bipolar_noukb	C	2840	rs71467594	unconditioned	3.1856e-35	0.70466	1.28872e-35	0.285058	0.010282	79.4318	OID20679	no_MHC	UKB
71342	rs217113	11	88031232	CTSC	ENSG00000109861	bipolar_noukb	C	2828	rs71467600	unconditioned	7.22044e-16	0.703894	2.92054e-16	0.284701	0.0114052	34.8644	OID20679	no_MHC	UKB
71343	rs217113	11	88031232	CTSC	ENSG00000109861	bipolar_noukb	C	2817	rs72970471	unconditioned	0.0019772	0.70116	0.000799257	0.283422	0.0126421	6.22607	OID20679	no_MHC	UKB
71344	rs217113	11	88031232	CTSC	ENSG00000109861	bipolar_noukb	C	2828	rs76869147	unconditioned	4.57318e-06	0.700031	1.8499e-06	0.283153	0.0168099	12.2953	OID20679	no_MHC	UKB
71345	rs217113	11	88031232	CTSC	ENSG00000109861	bipolar_noukb	C	2819	rs77364147	unconditioned	2.90376e-05	0.701026	1.17395e-05	0.2834	0.0155335	10.4469	OID20679	no_MHC	UKB
71346	rs217113	11	88031232	CTSC	ENSG00000109861	bipolar_noukb	C	2823	rs77721068	unconditioned	8.77716e-05	0.703393	3.54902e-05	0.284403	0.0120805	9.34077	OID20679	no_MHC	UKB
71347	rs217113	11	88031232	CTSC	ENSG00000109861	bipolar_noukb	C	2880	rs77969719	unconditioned	1.40652e-06	0.708203	5.69191e-07	0.286591	0.00520402	13.4744	OID20679	no_MHC	UKB
71348	rs217113	11	88031232	CTSC	ENSG00000109861	bipolar_noukb	C	2846	rs78540643	unconditioned	4.13777e-09	0.702499	1.67615e-09	0.284559	0.0129424	19.3031	OID20679	no_MHC	UKB
71349	rs217113	11	88031232	CTSC	ENSG00000109861	bipolar_noukb	C	2873	rs7927060	unconditioned	2.17779e-114	0.706332	8.82373e-115	0.286176	0.00749166	261.716	OID20679	no_MHC	UKB
71350	rs217113	11	88031232	CTSC	ENSG00000109861	bipolar_noukb	C	2816	rs7927642	unconditioned	6.26357e-06	0.707675	2.53188e-06	0.286052	0.00626397	11.9808	OID20679	no_MHC	UKB
71351	rs217113	11	88031232	CTSC	ENSG00000109861	bipolar_noukb	C	2818	rs80006984	unconditioned	8.89318e-07	0.707734	3.59499e-07	0.286089	0.0061763	13.9328	OID20679	no_MHC	UKB
71352	rs217113	11	88031232	CTSC	ENSG00000109861	depression_Als_noukb_included	C	3317	unconditioned	unconditioned	0	0.96146	0	0.0349937	0.00354622	3095	OID20679	no_MHC	UKB
71353	rs217113	11	88031232	CTSC	ENSG00000109861	depression_Als_noukb_included	C	2765	rs10741318	unconditioned	6.62835e-09	0.943598	1.98666e-10	0.0282536	0.0281481	18.8319	OID20679	no_MHC	UKB
71354	rs217113	11	88031232	CTSC	ENSG00000109861	depression_Als_noukb_included	C	2765	rs10765257	unconditioned	2.00489e-28	0.96661	6.0091e-30	0.028967	0.00442255	63.7768	OID20679	no_MHC	UKB
71355	rs217113	11	88031232	CTSC	ENSG00000109861	depression_Als_noukb_included	C	2766	rs11019673	unconditioned	5.09859e-10	0.968812	1.52827e-11	0.0290374	0.00215078	21.3969	OID20679	no_MHC	UKB
71356	rs217113	11	88031232	CTSC	ENSG00000109861	depression_Als_noukb_included	C	2789	rs11493111	unconditioned	0.00354628	0.944911	0.000108128	0.0287881	0.022647	5.64186	OID20679	no_MHC	UKB
71357	rs217113	11	88031232	CTSC	ENSG00000109861	depression_Als_noukb_included	C	2809	rs11600158	unconditioned	3.66501e-18	0.966311	1.10665e-19	0.0291733	0.00451566	40.1477	OID20679	no_MHC	UKB
71358	rs217113	11	88031232	CTSC	ENSG00000109861	depression_Als_noukb_included	C	2779	rs117007733	unconditioned	2.47514e-14	0.964618	7.44742e-16	0.0290179	0.00636427	31.3299	OID20679	no_MHC	UKB
71359	rs217113	11	88031232	CTSC	ENSG00000109861	depression_Als_noukb_included	C	2782	rs117486408	unconditioned	4.31753e-55	0.965622	1.3169e-56	0.0294478	0.00493047	125.179	OID20679	no_MHC	UKB
71360	rs217113	11	88031232	CTSC	ENSG00000109861	depression_Als_noukb_included	C	2771	rs12362812	unconditioned	1.28061e-68	0.965141	3.84236e-70	0.0289524	0.00590628	156.328	OID20679	no_MHC	UKB
71361	rs217113	11	88031232	CTSC	ENSG00000109861	depression_Als_noukb_included	C	2765	rs138968291	unconditioned	3.25789e-07	0.961694	9.76462e-09	0.0288146	0.00949101	14.937	OID20679	no_MHC	UKB
71362	rs217113	11	88031232	CTSC	ENSG00000109861	depression_Als_noukb_included	C	2776	rs141123784	unconditioned	8.90654e-17	0.962824	2.67359e-18	0.0288941	0.00828195	36.9572	OID20679	no_MHC	UKB
71363	rs217113	11	88031232	CTSC	ENSG00000109861	depression_Als_noukb_included	C	2766	rs141170528	unconditioned	8.75873e-10	0.962602	2.62596e-11	0.0288513	0.00854683	20.8558	OID20679	no_MHC	UKB
71364	rs217113	11	88031232	CTSC	ENSG00000109861	depression_Als_noukb_included	C	2766	rs146168972	unconditioned	0.000886097	0.965981	2.65615e-05	0.0289519	0.00415482	7.02868	OID20679	no_MHC	UKB
71365	rs217113	11	88031232	CTSC	ENSG00000109861	depression_Als_noukb_included	C	2765	rs147859638	unconditioned	0.00746742	0.946889	0.000223815	0.0283633	0.0170566	4.89721	OID20679	no_MHC	UKB
71366	rs217113	11	88031232	CTSC	ENSG00000109861	depression_Als_noukb_included	C	2789	rs189941884	unconditioned	9.7067e-24	0.96637	2.9327e-25	0.0291926	0.00443745	52.9892	OID20679	no_MHC	UKB
71367	rs217113	11	88031232	CTSC	ENSG00000109861	depression_Als_noukb_included	C	2766	rs217092	unconditioned	7.25433e-58	0.968784	2.17445e-59	0.0290366	0.0021796	131.568	OID20679	no_MHC	UKB
71368	rs217113	11	88031232	CTSC	ENSG00000109861	depression_Als_noukb_included	C	2808	rs217120	unconditioned	1.27922e-139	0.963426	3.89444e-141	0.0293232	0.00725085	319.813	OID20679	no_MHC	UKB
71369	rs217113	11	88031232	CTSC	ENSG00000109861	depression_Als_noukb_included	C	2788	rs2200551	unconditioned	8.20137e-17	0.962701	2.47421e-18	0.0290347	0.00826414	37.0396	OID20679	no_MHC	UKB
71370	rs217113	11	88031232	CTSC	ENSG00000109861	depression_Als_noukb_included	C	2796	rs308800	unconditioned	1.30959e-10	0.917153	4.10357e-12	0.0286846	0.0541623	22.7561	OID20679	no_MHC	UKB
71371	rs217113	11	88031232	CTSC	ENSG00000109861	depression_Als_noukb_included	C	2791	rs308867	unconditioned	6.03533e-14	0.967277	1.84054e-15	0.029495	0.00322803	30.4386	OID20679	no_MHC	UKB
71372	rs217113	11	88031232	CTSC	ENSG00000109861	depression_Als_noukb_included	C	2766	rs4400812	unconditioned	5.69482e-10	0.963274	1.70733e-11	0.0288715	0.00785431	21.2863	OID20679	no_MHC	UKB
71373	rs217113	11	88031232	CTSC	ENSG00000109861	depression_Als_noukb_included	C	2768	rs551067	unconditioned	2.79989e-11	0.968754	8.39387e-13	0.0290404	0.00220563	24.2989	OID20679	no_MHC	UKB
71374	rs217113	11	88031232	CTSC	ENSG00000109861	depression_Als_noukb_included	C	2765	rs555073	unconditioned	0.0312308	0.933409	0.000936056	0.0279699	0.00645429	3.46635	OID20679	no_MHC	UKB
71375	rs217113	11	88031232	CTSC	ENSG00000109861	depression_Als_noukb_included	C	2812	rs588374	unconditioned	1.46187e-215	0.967556	4.44093e-217	0.0293899	0.003054	494.676	OID20679	no_MHC	UKB
71376	rs217113	11	88031232	CTSC	ENSG00000109861	depression_Als_noukb_included	C	2767	rs61901660	unconditioned	0.000413944	0.946635	1.24307e-05	0.0284028	0.0245356	7.78978	OID20679	no_MHC	UKB
71377	rs217113	11	88031232	CTSC	ENSG00000109861	depression_Als_noukb_included	C	2771	rs61901730	unconditioned	8.75807e-117	0.892215	2.66356e-118	0.0270539	0.0807309	267.232	OID20679	no_MHC	UKB
71378	rs217113	11	88031232	CTSC	ENSG00000109861	depression_Als_noukb_included	C	2780	rs662983	unconditioned	1.87034e-49	0.968749	5.6131e-51	0.0290711	0.00217967	112.201	OID20679	no_MHC	UKB
71379	rs217113	11	88031232	CTSC	ENSG00000109861	depression_Als_noukb_included	C	2789	rs71467594	unconditioned	4.37038e-35	0.966761	1.31566e-36	0.0290993	0.00413968	79.1156	OID20679	no_MHC	UKB
71380	rs217113	11	88031232	CTSC	ENSG00000109861	depression_Als_noukb_included	C	2777	rs71467600	unconditioned	9.89379e-16	0.96451	2.97018e-17	0.0289487	0.0065416	34.5495	OID20679	no_MHC	UKB
71381	rs217113	11	88031232	CTSC	ENSG00000109861	depression_Als_noukb_included	C	2766	rs72970471	unconditioned	0.0027094	0.960792	8.1223e-05	0.0287952	0.00762243	5.91103	OID20679	no_MHC	UKB
71382	rs217113	11	88031232	CTSC	ENSG00000109861	depression_Als_noukb_included	C	2772	rs76869147	unconditioned	6.23896e-06	0.953141	1.87254e-07	0.028589	0.0182639	11.9847	OID20679	no_MHC	UKB
71383	rs217113	11	88031232	CTSC	ENSG00000109861	depression_Als_noukb_included	C	2768	rs77364147	unconditioned	3.98395e-05	0.961806	1.19525e-06	0.0288464	0.00930647	10.1307	OID20679	no_MHC	UKB
71384	rs217113	11	88031232	CTSC	ENSG00000109861	depression_Als_noukb_included	C	2772	rs77721068	unconditioned	0.000119048	0.954043	3.58254e-06	0.028693	0.0171419	9.03598	OID20679	no_MHC	UKB
71385	rs217113	11	88031232	CTSC	ENSG00000109861	depression_Als_noukb_included	C	2829	rs77969719	unconditioned	1.91867e-06	0.966062	5.81002e-08	0.029249	0.00468708	13.1639	OID20679	no_MHC	UKB
71386	rs217113	11	88031232	CTSC	ENSG00000109861	depression_Als_noukb_included	C	2795	rs78540643	unconditioned	5.65308e-09	0.959781	1.71179e-10	0.0290517	0.0111669	18.9911	OID20679	no_MHC	UKB
71387	rs217113	11	88031232	CTSC	ENSG00000109861	depression_Als_noukb_included	C	2821	rs7927060	unconditioned	2.98187e-114	0.967137	9.06819e-116	0.0294082	0.00345487	261.402	OID20679	no_MHC	UKB
71388	rs217113	11	88031232	CTSC	ENSG00000109861	depression_Als_noukb_included	C	2765	rs7927642	unconditioned	8.35183e-06	0.943595	2.50323e-07	0.0282535	0.0281431	11.693	OID20679	no_MHC	UKB
71389	rs217113	11	88031232	CTSC	ENSG00000109861	depression_Als_noukb_included	C	2767	rs80006984	unconditioned	1.21223e-06	0.964701	3.63487e-08	0.0289201	0.00637809	13.623	OID20679	no_MHC	UKB
71390	rs217113	11	88031232	CTSC	ENSG00000109861	depression_Als_ukb_included	C	3371	unconditioned	unconditioned	0	0.000642903	0	0.999355	2.01017e-06	3102.31	OID20679	no_MHC	UKB
71391	rs217113	11	88031232	CTSC	ENSG00000109861	depression_Als_ukb_included	C	2792	rs10741318	rs4753182*	6.71926e-09	0.956581	2.3509e-10	0.0334584	0.00996031	18.8183	OID20679	no_MHC	UKB
71392	rs217113	11	88031232	CTSC	ENSG00000109861	depression_Als_ukb_included	C	2785	rs10741318	unconditioned	5.9341e-11	0.00844833	6.96344e-09	0.991379	0.000172956	23.5477	OID20679	no_MHC	UKB
71393	rs217113	11	88031232	CTSC	ENSG00000109861	depression_Als_ukb_included	C	2792	rs10765257	rs4753182*	2.00041e-28	0.964486	6.99892e-30	0.0337431	0.00177123	63.779	OID20679	no_MHC	UKB
71394	rs217113	11	88031232	CTSC	ENSG00000109861	depression_Als_ukb_included	C	2785	rs10765257	unconditioned	1.75247e-30	0.00844965	2.05645e-28	0.991534	1.61749e-05	68.5165	OID20679	no_MHC	UKB
71395	rs217113	11	88031232	CTSC	ENSG00000109861	depression_Als_ukb_included	C	2793	rs11019673	rs4753182*	5.06208e-10	0.961921	1.77132e-11	0.0336552	0.00442363	21.4041	OID20679	no_MHC	UKB
71396	rs217113	11	88031232	CTSC	ENSG00000109861	depression_Als_ukb_included	C	2786	rs11019673	unconditioned	4.44641e-12	0.00844963	5.21769e-10	0.991532	1.85852e-05	26.1389	OID20679	no_MHC	UKB
71397	rs217113	11	88031232	CTSC	ENSG00000109861	depression_Als_ukb_included	C	2816	rs11493111	rs4753182*	0.00358024	0.954041	0.000125614	0.0334641	0.00878899	5.63232	OID20679	no_MHC	UKB
71398	rs217113	11	88031232	CTSC	ENSG00000109861	depression_Als_ukb_included	C	2809	rs11493111	unconditioned	3.16084e-05	0.00840908	0.00371209	0.987563	0.000283861	10.3621	OID20679	no_MHC	UKB
71399	rs217113	11	88031232	CTSC	ENSG00000109861	depression_Als_ukb_included	C	2836	rs11600158	rs4753182*	3.65299e-18	0.963133	1.28518e-19	0.0338815	0.00298592	40.151	OID20679	no_MHC	UKB
71400	rs217113	11	88031232	CTSC	ENSG00000109861	depression_Als_ukb_included	C	2829	rs11600158	unconditioned	3.20476e-20	0.00844947	3.76067e-18	0.991514	3.69503e-05	44.8871	OID20679	no_MHC	UKB
71401	rs217113	11	88031232	CTSC	ENSG00000109861	depression_Als_ukb_included	C	2806	rs117007733	rs4753182*	2.46437e-14	0.960219	8.74134e-16	0.0340541	0.00572736	31.3343	OID20679	no_MHC	UKB
71402	rs217113	11	88031232	CTSC	ENSG00000109861	depression_Als_ukb_included	C	2799	rs117007733	unconditioned	2.16886e-16	0.00844935	2.54508e-14	0.991501	4.97383e-05	36.0672	OID20679	no_MHC	UKB
71403	rs217113	11	88031232	CTSC	ENSG00000109861	depression_Als_ukb_included	C	2809	rs117486408	rs4753182*	4.2998e-55	0.96143	1.51036e-56	0.0337667	0.00480293	125.184	OID20679	no_MHC	UKB
71404	rs217113	11	88031232	CTSC	ENSG00000109861	depression_Als_ukb_included	C	2802	rs117486408	unconditioned	3.77659e-57	0.00844283	4.43521e-55	0.991523	3.46557e-05	129.919	OID20679	no_MHC	UKB
71405	rs217113	11	88031232	CTSC	ENSG00000109861	depression_Als_ukb_included	C	2798	rs12362812	rs4753182*	1.26545e-68	0.953561	4.43765e-70	0.0334262	0.0130124	156.34	OID20679	no_MHC	UKB
71406	rs217113	11	88031232	CTSC	ENSG00000109861	depression_Als_ukb_included	C	2791	rs12362812	unconditioned	1.1214e-70	0.00844904	1.31592e-68	0.991462	8.91287e-05	161.066	OID20679	no_MHC	UKB
71407	rs217113	11	88031232	CTSC	ENSG00000109861	depression_Als_ukb_included	C	2792	rs138968291	rs4753182*	3.2539e-07	0.960544	1.13846e-08	0.0336011	0.00585456	14.9382	OID20679	no_MHC	UKB
71408	rs217113	11	88031232	CTSC	ENSG00000109861	depression_Als_ukb_included	C	2785	rs138968291	unconditioned	2.86192e-09	0.00844853	3.35835e-07	0.991402	0.000148832	19.6718	OID20679	no_MHC	UKB
71409	rs217113	11	88031232	CTSC	ENSG00000109861	depression_Als_ukb_included	C	2803	rs141123784	rs4753182*	8.88476e-17	0.960293	3.11102e-18	0.0336187	0.00608843	36.9596	OID20679	no_MHC	UKB
71410	rs217113	11	88031232	CTSC	ENSG00000109861	depression_Als_ukb_included	C	2796	rs141123784	unconditioned	7.81858e-19	0.00844932	9.17483e-17	0.991497	5.32228e-05	41.6926	OID20679	no_MHC	UKB
71411	rs217113	11	88031232	CTSC	ENSG00000109861	depression_Als_ukb_included	C	2793	rs141170528	rs4753182*	8.73384e-10	0.959806	3.05635e-11	0.0335811	0.00661336	20.8586	OID20679	no_MHC	UKB
71412	rs217113	11	88031232	CTSC	ENSG00000109861	depression_Als_ukb_included	C	2786	rs141170528	unconditioned	7.68867e-12	0.00844903	9.02235e-10	0.991461	8.99071e-05	25.5913	OID20679	no_MHC	UKB
71413	rs217113	11	88031232	CTSC	ENSG00000109861	depression_Als_ukb_included	C	2793	rs146168972	rs4753182*	0.000882481	0.962108	3.08786e-05	0.0336615	0.00331702	7.03277	OID20679	no_MHC	UKB
71414	rs217113	11	88031232	CTSC	ENSG00000109861	depression_Als_ukb_included	C	2786	rs146168972	unconditioned	7.74288e-06	0.00844174	0.000908597	0.990606	3.61403e-05	11.7687	OID20679	no_MHC	UKB
71415	rs217113	11	88031232	CTSC	ENSG00000109861	depression_Als_ukb_included	C	2792	rs147859638	rs4753182*	0.00743622	0.943006	0.000260174	0.032977	0.0163206	4.90139	OID20679	no_MHC	UKB
71416	rs217113	11	88031232	CTSC	ENSG00000109861	depression_Als_ukb_included	C	2785	rs147859638	unconditioned	6.67864e-05	0.00838111	0.00783712	0.98349	0.000225002	9.61401	OID20679	no_MHC	UKB
71417	rs217113	11	88031232	CTSC	ENSG00000109861	depression_Als_ukb_included	C	2816	rs189941884	rs4753182*	9.67266e-24	0.962964	3.39807e-25	0.0338263	0.00321006	52.9927	OID20679	no_MHC	UKB
71418	rs217113	11	88031232	CTSC	ENSG00000109861	depression_Als_ukb_included	C	2809	rs189941884	unconditioned	8.48724e-26	0.00844937	9.95949e-24	0.991505	4.59197e-05	57.7286	OID20679	no_MHC	UKB
71419	rs217113	11	88031232	CTSC	ENSG00000109861	depression_Als_ukb_included	C	2793	rs217092	rs4753182*	7.21662e-58	0.963758	2.5251e-59	0.0337194	0.00252242	131.574	OID20679	no_MHC	UKB
71420	rs217113	11	88031232	CTSC	ENSG00000109861	depression_Als_ukb_included	C	2786	rs217092	unconditioned	6.32705e-60	0.00844967	7.42455e-58	0.991536	1.41933e-05	136.31	OID20679	no_MHC	UKB
71421	rs217113	11	88031232	CTSC	ENSG00000109861	depression_Als_ukb_included	C	2835	rs217120	rs4753182*	1.27699e-139	0.961676	4.48848e-141	0.0337973	0.00452705	319.815	OID20679	no_MHC	UKB
71422	rs217113	11	88031232	CTSC	ENSG00000109861	depression_Als_ukb_included	C	2828	rs217120	unconditioned	1.12206e-141	0.00844948	1.31669e-139	0.991515	3.58489e-05	324.549	OID20679	no_MHC	UKB
71423	rs217113	11	88031232	CTSC	ENSG00000109861	depression_Als_ukb_included	C	2815	rs2200551	rs4753182*	7.78868e-17	0.914208	2.80753e-18	0.0329009	0.0528915	37.0913	OID20679	no_MHC	UKB
71424	rs217113	11	88031232	CTSC	ENSG00000109861	depression_Als_ukb_included	C	2808	rs2200551	unconditioned	7.19663e-19	0.00844678	8.44502e-17	0.991203	0.000350598	41.7755	OID20679	no_MHC	UKB
71425	rs217113	11	88031232	CTSC	ENSG00000109861	depression_Als_ukb_included	C	2823	rs308800	rs4753182*	1.36202e-10	0.953909	4.79531e-12	0.0335722	0.0125188	22.7169	OID20679	no_MHC	UKB
71426	rs217113	11	88031232	CTSC	ENSG00000109861	depression_Als_ukb_included	C	2816	rs308800	unconditioned	1.11917e-12	0.00783853	1.31595e-10	0.921608	0.0705532	27.5184	OID20679	no_MHC	UKB
71427	rs217113	11	88031232	CTSC	ENSG00000109861	depression_Als_ukb_included	C	2818	rs308867	rs4753182*	6.01421e-14	0.963936	2.11034e-15	0.0338216	0.00224241	30.4421	OID20679	no_MHC	UKB
71428	rs217113	11	88031232	CTSC	ENSG00000109861	depression_Als_ukb_included	C	2811	rs308867	unconditioned	5.26754e-16	0.00844292	6.18621e-14	0.991538	1.88799e-05	35.1798	OID20679	no_MHC	UKB
71429	rs217113	11	88031232	CTSC	ENSG00000109861	depression_Als_ukb_included	C	2793	rs4400812	rs4753182*	5.69501e-10	0.963333	1.99272e-11	0.0337046	0.00296194	21.2863	OID20679	no_MHC	UKB
71430	rs217113	11	88031232	CTSC	ENSG00000109861	depression_Als_ukb_included	C	2786	rs4400812	unconditioned	4.99508e-12	0.00844956	5.86154e-10	0.991523	2.78737e-05	26.0226	OID20679	no_MHC	UKB
71431	rs217113	11	88031232	CTSC	ENSG00000109861	depression_Als_ukb_included	C	2795	rs551067	rs4753182*	2.78149e-11	0.962438	9.73831e-13	0.0336921	0.0038699	24.3054	OID20679	no_MHC	UKB
71432	rs217113	11	88031232	CTSC	ENSG00000109861	depression_Als_ukb_included	C	2788	rs551067	unconditioned	2.4418e-13	0.00844934	2.86536e-11	0.991498	5.30342e-05	29.0409	OID20679	no_MHC	UKB
71433	rs217113	11	88031232	CTSC	ENSG00000109861	depression_Als_ukb_included	C	2792	rs555073	rs4753182*	0.0311288	0.930534	0.00108912	0.0325523	0.004696	3.46962	OID20679	no_MHC	UKB
71434	rs217113	11	88031232	CTSC	ENSG00000109861	depression_Als_ukb_included	C	2785	rs555073	unconditioned	0.000273405	0.00817248	0.0320831	0.959008	0.0004628	8.20455	OID20679	no_MHC	UKB
71435	rs217113	11	88031232	CTSC	ENSG00000109861	depression_Als_ukb_included	C	2839	rs588374	rs4753182*	1.44263e-215	0.954516	5.07478e-217	0.0335655	0.0119181	494.689	OID20679	no_MHC	UKB
71436	rs217113	11	88031232	CTSC	ENSG00000109861	depression_Als_ukb_included	C	2832	rs588374	unconditioned	1.27735e-217	0.00844941	1.49892e-215	0.991507	4.38351e-05	499.416	OID20679	no_MHC	UKB
71437	rs217113	11	88031232	CTSC	ENSG00000109861	depression_Als_ukb_included	C	2794	rs61901660	rs4753182*	0.000406051	0.928632	1.42404e-05	0.0325292	0.0384182	7.80903	OID20679	no_MHC	UKB
71438	rs217113	11	88031232	CTSC	ENSG00000109861	depression_Als_ukb_included	C	2787	rs61901660	unconditioned	3.69225e-06	0.00844444	0.000433272	0.990922	0.000196315	12.5093	OID20679	no_MHC	UKB
71439	rs217113	11	88031232	CTSC	ENSG00000109861	depression_Als_ukb_included	C	2798	rs61901730	rs4753182*	4.01486e-117	0.408828	1.46327e-118	0.0143234	0.576849	268.012	OID20679	no_MHC	UKB
71440	rs217113	11	88031232	CTSC	ENSG00000109861	depression_Als_ukb_included	C	2791	rs61901730	unconditioned	3.09956e-119	0.00315513	3.64563e-117	0.370474	0.626371	272.876	OID20679	no_MHC	UKB
71441	rs217113	11	88031232	CTSC	ENSG00000109861	depression_Als_ukb_included	C	2807	rs662983	rs4753182*	1.85806e-49	0.962408	6.514e-51	0.0337363	0.00385537	112.207	OID20679	no_MHC	UKB
71442	rs217113	11	88031232	CTSC	ENSG00000109861	depression_Als_ukb_included	C	2800	rs662983	unconditioned	1.63122e-51	0.00844921	1.91417e-49	0.991483	6.80429e-05	116.943	OID20679	no_MHC	UKB
71443	rs217113	11	88031232	CTSC	ENSG00000109861	depression_Als_ukb_included	C	2816	rs71467594	rs4753182*	4.34432e-35	0.960937	1.53297e-36	0.0339033	0.00515991	79.1216	OID20679	no_MHC	UKB
71444	rs217113	11	88031232	CTSC	ENSG00000109861	depression_Als_ukb_included	C	2809	rs71467594	unconditioned	3.82013e-37	0.00844949	4.48279e-35	0.991517	3.35222e-05	83.8554	OID20679	no_MHC	UKB
71445	rs217113	11	88031232	CTSC	ENSG00000109861	depression_Als_ukb_included	C	2804	rs71467600	rs4753182*	9.87449e-16	0.962627	3.45766e-17	0.0337038	0.00366909	34.5514	OID20679	no_MHC	UKB
71446	rs217113	11	88031232	CTSC	ENSG00000109861	depression_Als_ukb_included	C	2797	rs71467600	unconditioned	8.66728e-18	0.00844939	1.01707e-15	0.991506	4.45454e-05	39.287	OID20679	no_MHC	UKB
71447	rs217113	11	88031232	CTSC	ENSG00000109861	depression_Als_ukb_included	C	2793	rs72970471	rs4753182*	0.00270398	0.958907	9.46168e-05	0.033549	0.00474558	5.91303	OID20679	no_MHC	UKB
71448	rs217113	11	88031232	CTSC	ENSG00000109861	depression_Als_ukb_included	C	2786	rs72970471	unconditioned	2.37586e-05	0.00842535	0.00278799	0.988682	8.10945e-05	10.6476	OID20679	no_MHC	UKB
71449	rs217113	11	88031232	CTSC	ENSG00000109861	depression_Als_ukb_included	C	2799	rs76869147	rs4753182*	6.24693e-06	0.954857	2.18723e-07	0.0334205	0.0117163	11.9834	OID20679	no_MHC	UKB
71450	rs217113	11	88031232	CTSC	ENSG00000109861	depression_Als_ukb_included	C	2792	rs76869147	unconditioned	5.52736e-08	0.00844813	6.48616e-06	0.991357	0.000188081	16.711	OID20679	no_MHC	UKB
71451	rs217113	11	88031232	CTSC	ENSG00000109861	depression_Als_ukb_included	C	2795	rs77364147	rs4753182*	3.79919e-05	0.917196	1.33583e-06	0.0321989	0.0505654	10.1781	OID20679	no_MHC	UKB
71452	rs217113	11	88031232	CTSC	ENSG00000109861	depression_Als_ukb_included	C	2788	rs77364147	unconditioned	3.49893e-07	0.008447	4.10586e-05	0.991223	0.000288471	14.8656	OID20679	no_MHC	UKB
71453	rs217113	11	88031232	CTSC	ENSG00000109861	depression_Als_ukb_included	C	2799	rs77721068	rs4753182*	0.000111312	0.892038	3.9758e-06	0.0317856	0.0760607	9.10318	OID20679	no_MHC	UKB
71454	rs217113	11	88031232	CTSC	ENSG00000109861	depression_Als_ukb_included	C	2792	rs77721068	unconditioned	1.05383e-06	0.00844525	0.000123663	0.99102	0.000409989	13.7631	OID20679	no_MHC	UKB
71455	rs217113	11	88031232	CTSC	ENSG00000109861	depression_Als_ukb_included	C	2856	rs77969719	rs4753182*	1.90871e-06	0.961092	6.75701e-08	0.0340187	0.00488759	13.1691	OID20679	no_MHC	UKB
71456	rs217113	11	88031232	CTSC	ENSG00000109861	depression_Als_ukb_included	C	2849	rs77969719	unconditioned	1.67799e-08	0.00844953	1.96906e-06	0.991522	2.65858e-05	17.9031	OID20679	no_MHC	UKB
71457	rs217113	11	88031232	CTSC	ENSG00000109861	depression_Als_ukb_included	C	2822	rs78540643	rs4753182*	5.26793e-09	0.89435	1.9365e-10	0.0328036	0.0728465	19.0616	OID20679	no_MHC	UKB
71458	rs217113	11	88031232	CTSC	ENSG00000109861	depression_Als_ukb_included	C	2815	rs78540643	unconditioned	4.97512e-11	0.00844609	5.83817e-09	0.991126	0.000428195	23.724	OID20679	no_MHC	UKB
71459	rs217113	11	88031232	CTSC	ENSG00000109861	depression_Als_ukb_included	C	2849	rs7927060	rs4753182*	2.97166e-114	0.963793	1.04395e-115	0.0338558	0.00235124	261.406	OID20679	no_MHC	UKB
71460	rs217113	11	88031232	CTSC	ENSG00000109861	depression_Als_ukb_included	C	2840	rs7927060	unconditioned	2.60532e-116	0.00844958	3.05724e-114	0.991527	2.37337e-05	266.142	OID20679	no_MHC	UKB
71461	rs217113	11	88031232	CTSC	ENSG00000109861	depression_Als_ukb_included	C	2792	rs7927642	rs4753182*	8.4663e-06	0.956574	2.96214e-07	0.0334581	0.00995894	11.6794	OID20679	no_MHC	UKB
71462	rs217113	11	88031232	CTSC	ENSG00000109861	depression_Als_ukb_included	C	2785	rs7927642	unconditioned	7.47697e-08	0.00844826	8.77394e-06	0.99137	0.000173014	16.4089	OID20679	no_MHC	UKB
71463	rs217113	11	88031232	CTSC	ENSG00000109861	depression_Als_ukb_included	C	2794	rs80006984	rs4753182*	1.20834e-06	0.96164	4.22882e-08	0.0336497	0.00470892	13.6263	OID20679	no_MHC	UKB
71464	rs217113	11	88031232	CTSC	ENSG00000109861	depression_Als_ukb_included	C	2787	rs80006984	unconditioned	1.06168e-08	0.00844951	1.24585e-06	0.991517	3.2258e-05	18.3608	OID20679	no_MHC	UKB
71465	rs217113	11	88031232	CTSC	ENSG00000109861	depression_Als_ukb_included	C	3137	unconditioned	rs4753182*	0	0	0.958365	0.038634	0.0030012	3095	OID20679	no_MHC	UKB
71466	rs217113	11	88031232	CTSC	ENSG00000109861	schizophrenia	C	3435	unconditioned	unconditioned	0	0.771876	0	0.212436	0.0156883	3095.22	OID20679	no_MHC	UKB
71467	rs217113	11	88031232	CTSC	ENSG00000109861	schizophrenia	C	2813	rs10741318	unconditioned	5.70581e-09	0.812281	1.25403e-09	0.178514	0.00920522	18.9818	OID20679	no_MHC	UKB
71468	rs217113	11	88031232	CTSC	ENSG00000109861	schizophrenia	C	2813	rs10765257	unconditioned	1.68536e-28	0.812568	3.70409e-29	0.178578	0.00885451	63.9504	OID20679	no_MHC	UKB
71469	rs217113	11	88031232	CTSC	ENSG00000109861	schizophrenia	C	2814	rs11019673	unconditioned	4.29885e-10	0.816864	9.44823e-11	0.179531	0.00360558	21.5675	OID20679	no_MHC	UKB
71470	rs217113	11	88031232	CTSC	ENSG00000109861	schizophrenia	C	2837	rs11493111	unconditioned	0.00297355	0.792352	0.000723443	0.192762	0.0111893	5.818	OID20679	no_MHC	UKB
71471	rs217113	11	88031232	CTSC	ENSG00000109861	schizophrenia	C	2857	rs11600158	unconditioned	3.02705e-18	0.798105	6.67497e-19	0.175965	0.0259302	40.3389	OID20679	no_MHC	UKB
71472	rs217113	11	88031232	CTSC	ENSG00000109861	schizophrenia	C	2827	rs117007733	unconditioned	2.05827e-14	0.802091	4.52812e-15	0.176436	0.0214739	31.5143	OID20679	no_MHC	UKB
71473	rs217113	11	88031232	CTSC	ENSG00000109861	schizophrenia	C	2830	rs117486408	unconditioned	3.55003e-55	0.793898	8.63277e-56	0.193043	0.0130588	125.375	OID20679	no_MHC	UKB
71474	rs217113	11	88031232	CTSC	ENSG00000109861	schizophrenia	C	2819	rs12362812	unconditioned	1.07232e-68	0.808113	2.35788e-69	0.177678	0.0142087	156.506	OID20679	no_MHC	UKB
71475	rs217113	11	88031232	CTSC	ENSG00000109861	schizophrenia	C	2813	rs138968291	unconditioned	2.75713e-07	0.813884	6.05964e-08	0.178869	0.00724674	15.1039	OID20679	no_MHC	UKB
71476	rs217113	11	88031232	CTSC	ENSG00000109861	schizophrenia	C	2824	rs141123784	unconditioned	7.11561e-17	0.769168	1.56477e-17	0.169083	0.0617493	37.1817	OID20679	no_MHC	UKB
71477	rs217113	11	88031232	CTSC	ENSG00000109861	schizophrenia	C	2814	rs141170528	unconditioned	6.92923e-10	0.761518	1.52356e-10	0.167367	0.0711149	21.0901	OID20679	no_MHC	UKB
71478	rs217113	11	88031232	CTSC	ENSG00000109861	schizophrenia	C	2814	rs146168972	unconditioned	0.000741198	0.808049	0.000162913	0.177593	0.0134533	7.20724	OID20679	no_MHC	UKB
71479	rs217113	11	88031232	CTSC	ENSG00000109861	schizophrenia	C	2813	rs147859638	unconditioned	0.0062553	0.793203	0.00137479	0.174306	0.0248608	5.07433	OID20679	no_MHC	UKB
71480	rs217113	11	88031232	CTSC	ENSG00000109861	schizophrenia	C	2837	rs189941884	unconditioned	8.13122e-24	0.809515	1.78881e-24	0.178075	0.0124101	53.1663	OID20679	no_MHC	UKB
71481	rs217113	11	88031232	CTSC	ENSG00000109861	schizophrenia	C	2814	rs217092	unconditioned	6.11713e-58	0.816919	1.34445e-58	0.179543	0.00353825	131.739	OID20679	no_MHC	UKB
71482	rs217113	11	88031232	CTSC	ENSG00000109861	schizophrenia	C	2856	rs217120	unconditioned	1.0814e-139	0.814412	2.39577e-140	0.180423	0.00516432	319.981	OID20679	no_MHC	UKB
71483	rs217113	11	88031232	CTSC	ENSG00000109861	schizophrenia	C	2836	rs2200551	unconditioned	6.89696e-17	0.809569	1.51817e-17	0.178191	0.0122406	37.2129	OID20679	no_MHC	UKB
71484	rs217113	11	88031232	CTSC	ENSG00000109861	schizophrenia	C	2844	rs308800	unconditioned	5.95261e-11	0.416889	1.49315e-11	0.104093	0.479017	23.5446	OID20679	no_MHC	UKB
71485	rs217113	11	88031232	CTSC	ENSG00000109861	schizophrenia	C	2839	rs308867	unconditioned	4.72384e-14	0.757099	1.14988e-14	0.184236	0.0586654	30.6836	OID20679	no_MHC	UKB
71486	rs217113	11	88031232	CTSC	ENSG00000109861	schizophrenia	C	2814	rs4400812	unconditioned	4.81517e-10	0.814491	1.05832e-10	0.179009	0.00649971	21.4541	OID20679	no_MHC	UKB
71487	rs217113	11	88031232	CTSC	ENSG00000109861	schizophrenia	C	2816	rs551067	unconditioned	2.35766e-11	0.815762	5.1821e-12	0.179298	0.00494007	24.4708	OID20679	no_MHC	UKB
71488	rs217113	11	88031232	CTSC	ENSG00000109861	schizophrenia	C	2813	rs555073	unconditioned	0.0261047	0.779931	0.0057373	0.171397	0.0168299	3.64564	OID20679	no_MHC	UKB
71489	rs217113	11	88031232	CTSC	ENSG00000109861	schizophrenia	C	2857	rs588374	unconditioned	1.2807e-215	0.81414	2.84198e-216	0.18066	0.00520031	494.808	OID20679	no_MHC	UKB
71490	rs217113	11	88031232	CTSC	ENSG00000109861	schizophrenia	C	2815	rs61901660	unconditioned	0.000356211	0.814621	7.82932e-05	0.179043	0.00590081	7.93999	OID20679	no_MHC	UKB
71491	rs217113	11	88031232	CTSC	ENSG00000109861	schizophrenia	C	2819	rs61901730	unconditioned	7.86818e-117	0.801427	1.86048e-117	0.189493	0.00908017	267.34	OID20679	no_MHC	UKB
71492	rs217113	11	88031232	CTSC	ENSG00000109861	schizophrenia	C	2828	rs662983	unconditioned	1.48989e-49	0.771702	3.28108e-50	0.169888	0.0584105	112.428	OID20679	no_MHC	UKB
71493	rs217113	11	88031232	CTSC	ENSG00000109861	schizophrenia	C	2837	rs71467594	unconditioned	3.65156e-35	0.807733	8.03974e-36	0.177826	0.0144409	79.2953	OID20679	no_MHC	UKB
71494	rs217113	11	88031232	CTSC	ENSG00000109861	schizophrenia	C	2825	rs71467600	unconditioned	8.30047e-16	0.809182	1.82526e-16	0.177925	0.0128934	34.725	OID20679	no_MHC	UKB
71495	rs217113	11	88031232	CTSC	ENSG00000109861	schizophrenia	C	2814	rs72970471	unconditioned	0.00227829	0.807932	0.000500755	0.177567	0.0117218	6.08433	OID20679	no_MHC	UKB
71496	rs217113	11	88031232	CTSC	ENSG00000109861	schizophrenia	C	2825	rs76869147	unconditioned	5.20281e-06	0.796554	1.14557e-06	0.175359	0.0280801	12.1663	OID20679	no_MHC	UKB
71497	rs217113	11	88031232	CTSC	ENSG00000109861	schizophrenia	C	2816	rs77364147	unconditioned	3.35343e-05	0.809586	7.3717e-06	0.177955	0.0124176	10.3029	OID20679	no_MHC	UKB
71498	rs217113	11	88031232	CTSC	ENSG00000109861	schizophrenia	C	2820	rs77721068	unconditioned	0.000101012	0.809499	2.2211e-05	0.177984	0.0123941	9.20027	OID20679	no_MHC	UKB
71499	rs217113	11	88031232	CTSC	ENSG00000109861	schizophrenia	C	2877	rs77969719	unconditioned	1.62086e-06	0.816126	3.56787e-07	0.179643	0.00422859	13.3326	OID20679	no_MHC	UKB
71500	rs217113	11	88031232	CTSC	ENSG00000109861	schizophrenia	C	2843	rs78540643	unconditioned	4.76499e-09	0.808987	1.04937e-09	0.178147	0.0128663	19.162	OID20679	no_MHC	UKB
71501	rs217113	11	88031232	CTSC	ENSG00000109861	schizophrenia	C	2870	rs7927060	unconditioned	2.51275e-114	0.814972	5.58867e-115	0.181256	0.00377214	261.573	OID20679	no_MHC	UKB
71502	rs217113	11	88031232	CTSC	ENSG00000109861	schizophrenia	C	2813	rs7927642	unconditioned	7.18927e-06	0.812263	1.58006e-06	0.17851	0.00921775	11.8429	OID20679	no_MHC	UKB
71503	rs217113	11	88031232	CTSC	ENSG00000109861	schizophrenia	C	2815	rs80006984	unconditioned	1.02177e-06	0.813144	2.24587e-07	0.178721	0.00813282	13.794	OID20679	no_MHC	UKB
71504	rs36011817	11	87884349	CTSC	ENSG00000109861	anxiety_pgc_2026	C	3289	unconditioned	unconditioned	0	0.954489	0	0.0412441	0.00426671	3095.03	OID20679	no_MHC	UKB
71505	rs36011817	11	87884349	CTSC	ENSG00000109861	anxiety_pgc_2026	C	2632	rs10741318	unconditioned	6.76464e-09	0.963518	2.34084e-10	0.0333385	0.00314334	18.8116	OID20679	no_MHC	UKB
71506	rs36011817	11	87884349	CTSC	ENSG00000109861	anxiety_pgc_2026	C	2632	rs10765257	unconditioned	2.03764e-28	0.96362	7.05105e-30	0.0333421	0.00303741	63.7606	OID20679	no_MHC	UKB
71507	rs36011817	11	87884349	CTSC	ENSG00000109861	anxiety_pgc_2026	C	2633	rs11019673	unconditioned	5.09205e-10	0.964025	1.7622e-11	0.0333592	0.00261558	21.3982	OID20679	no_MHC	UKB
71508	rs36011817	11	87884349	CTSC	ENSG00000109861	anxiety_pgc_2026	C	2652	rs11493111	unconditioned	0.00376846	0.958203	0.000131843	0.0335192	0.00437711	5.58109	OID20679	no_MHC	UKB
71509	rs36011817	11	87884349	CTSC	ENSG00000109861	anxiety_pgc_2026	C	2674	rs11600158	unconditioned	3.70918e-18	0.961644	1.29295e-19	0.0335163	0.00483965	40.1357	OID20679	no_MHC	UKB
71510	rs36011817	11	87884349	CTSC	ENSG00000109861	anxiety_pgc_2026	C	2646	rs117007733	unconditioned	2.46882e-14	0.95865	8.58361e-16	0.0333223	0.00802783	31.3325	OID20679	no_MHC	UKB
71511	rs36011817	11	87884349	CTSC	ENSG00000109861	anxiety_pgc_2026	C	2646	rs117486408	unconditioned	4.38865e-55	0.9605	1.52933e-56	0.0334648	0.00603526	125.163	OID20679	no_MHC	UKB
71512	rs36011817	11	87884349	CTSC	ENSG00000109861	anxiety_pgc_2026	C	2638	rs12362812	unconditioned	1.25975e-68	0.962256	4.36283e-70	0.033321	0.00442287	156.345	OID20679	no_MHC	UKB
71513	rs36011817	11	87884349	CTSC	ENSG00000109861	anxiety_pgc_2026	C	2632	rs138968291	unconditioned	3.25736e-07	0.959289	1.12718e-08	0.0331878	0.00752296	14.9372	OID20679	no_MHC	UKB
71514	rs36011817	11	87884349	CTSC	ENSG00000109861	anxiety_pgc_2026	C	2639	rs141123784	unconditioned	8.57679e-17	0.928921	2.9855e-18	0.0322961	0.0387825	36.9949	OID20679	no_MHC	UKB
71515	rs36011817	11	87884349	CTSC	ENSG00000109861	anxiety_pgc_2026	C	2633	rs141170528	unconditioned	8.54506e-10	0.950048	2.95847e-11	0.0328755	0.0170765	20.8805	OID20679	no_MHC	UKB
71516	rs36011817	11	87884349	CTSC	ENSG00000109861	anxiety_pgc_2026	C	2633	rs146168972	unconditioned	0.000877568	0.96145	3.03712e-05	0.0332699	0.00437191	7.03836	OID20679	no_MHC	UKB
71517	rs36011817	11	87884349	CTSC	ENSG00000109861	anxiety_pgc_2026	C	2632	rs147859638	unconditioned	0.00740055	0.95077	0.000256089	0.0328918	0.00868189	4.9062	OID20679	no_MHC	UKB
71518	rs36011817	11	87884349	CTSC	ENSG00000109861	anxiety_pgc_2026	C	2656	rs189941884	unconditioned	9.50845e-24	0.956231	3.31051e-25	0.0332821	0.010487	53.0099	OID20679	no_MHC	UKB
71519	rs36011817	11	87884349	CTSC	ENSG00000109861	anxiety_pgc_2026	C	2633	rs217092	unconditioned	7.2842e-58	0.963078	2.5209e-59	0.0333264	0.00359516	131.564	OID20679	no_MHC	UKB
71520	rs36011817	11	87884349	CTSC	ENSG00000109861	anxiety_pgc_2026	C	2673	rs217120	unconditioned	1.49009e-139	0.963385	5.26474e-141	0.0340354	0.00257943	319.66	OID20679	no_MHC	UKB
71521	rs36011817	11	87884349	CTSC	ENSG00000109861	anxiety_pgc_2026	C	2655	rs2200551	unconditioned	8.14716e-17	0.958804	2.83864e-18	0.0333989	0.00779681	37.0463	OID20679	no_MHC	UKB
71522	rs36011817	11	87884349	CTSC	ENSG00000109861	anxiety_pgc_2026	C	2659	rs308800	unconditioned	1.14508e-10	0.804438	4.06989e-12	0.0284245	0.167138	22.8904	OID20679	no_MHC	UKB
71523	rs36011817	11	87884349	CTSC	ENSG00000109861	anxiety_pgc_2026	C	2654	rs308867	unconditioned	5.95351e-14	0.962907	2.08325e-15	0.0336906	0.00340217	30.4522	OID20679	no_MHC	UKB
71524	rs36011817	11	87884349	CTSC	ENSG00000109861	anxiety_pgc_2026	C	2633	rs4400812	unconditioned	5.70625e-10	0.962254	1.97486e-11	0.0332979	0.00444781	21.2843	OID20679	no_MHC	UKB
71525	rs36011817	11	87884349	CTSC	ENSG00000109861	anxiety_pgc_2026	C	2635	rs551067	unconditioned	2.76128e-11	0.940692	9.57282e-13	0.0325853	0.0267225	24.3127	OID20679	no_MHC	UKB
71526	rs36011817	11	87884349	CTSC	ENSG00000109861	anxiety_pgc_2026	C	2632	rs555073	unconditioned	0.0308206	0.92928	0.00106652	0.0321502	0.00668227	3.47957	OID20679	no_MHC	UKB
71527	rs36011817	11	87884349	CTSC	ENSG00000109861	anxiety_pgc_2026	C	2677	rs588374	unconditioned	1.6211e-215	0.959446	5.7311e-217	0.0339129	0.00664132	494.573	OID20679	no_MHC	UKB
71528	rs36011817	11	87884349	CTSC	ENSG00000109861	anxiety_pgc_2026	C	2634	rs61901660	unconditioned	0.000420261	0.9602	1.4548e-05	0.0332328	0.00613194	7.77463	OID20679	no_MHC	UKB
71529	rs36011817	11	87884349	CTSC	ENSG00000109861	anxiety_pgc_2026	C	2638	rs61901730	unconditioned	9.92541e-117	0.957724	3.45113e-118	0.0332917	0.0089842	267.107	OID20679	no_MHC	UKB
71530	rs36011817	11	87884349	CTSC	ENSG00000109861	anxiety_pgc_2026	C	2647	rs662983	unconditioned	1.98241e-49	0.959267	6.89518e-51	0.0333577	0.00737505	112.142	OID20679	no_MHC	UKB
71531	rs36011817	11	87884349	CTSC	ENSG00000109861	anxiety_pgc_2026	C	2655	rs71467594	unconditioned	4.28289e-35	0.959706	1.48809e-36	0.0333381	0.00695586	79.1359	OID20679	no_MHC	UKB
71532	rs36011817	11	87884349	CTSC	ENSG00000109861	anxiety_pgc_2026	C	2640	rs71467600	unconditioned	9.75686e-16	0.94882	3.39436e-17	0.0329908	0.0181896	34.5634	OID20679	no_MHC	UKB
71533	rs36011817	11	87884349	CTSC	ENSG00000109861	anxiety_pgc_2026	C	2633	rs72970471	unconditioned	0.00268798	0.957965	9.30327e-05	0.0331497	0.00610444	5.91897	OID20679	no_MHC	UKB
71534	rs36011817	11	87884349	CTSC	ENSG00000109861	anxiety_pgc_2026	C	2640	rs76869147	unconditioned	6.23073e-06	0.954828	2.16521e-07	0.0331687	0.0119966	11.986	OID20679	no_MHC	UKB
71535	rs36011817	11	87884349	CTSC	ENSG00000109861	anxiety_pgc_2026	C	2635	rs77364147	unconditioned	3.95548e-05	0.950472	1.37064e-06	0.0329189	0.0165679	10.1378	OID20679	no_MHC	UKB
71536	rs36011817	11	87884349	CTSC	ENSG00000109861	anxiety_pgc_2026	C	2639	rs77721068	unconditioned	0.000119316	0.956958	4.14258e-06	0.0332154	0.00970276	9.03374	OID20679	no_MHC	UKB
71537	rs36011817	11	87884349	CTSC	ENSG00000109861	anxiety_pgc_2026	C	2695	rs77969719	unconditioned	1.90746e-06	0.963758	6.63415e-08	0.0335168	0.00272324	13.1697	OID20679	no_MHC	UKB
71538	rs36011817	11	87884349	CTSC	ENSG00000109861	anxiety_pgc_2026	C	2662	rs78540643	unconditioned	5.59062e-09	0.94552	1.95506e-10	0.0330438	0.0214366	19.0022	OID20679	no_MHC	UKB
71539	rs36011817	11	87884349	CTSC	ENSG00000109861	anxiety_pgc_2026	C	2687	rs7927060	unconditioned	3.8861e-114	0.963542	1.37569e-115	0.0341074	0.00235054	261.137	OID20679	no_MHC	UKB
71540	rs36011817	11	87884349	CTSC	ENSG00000109861	anxiety_pgc_2026	C	2632	rs7927642	unconditioned	8.52305e-06	0.963509	2.94932e-07	0.0333382	0.00314395	11.6727	OID20679	no_MHC	UKB
71541	rs36011817	11	87884349	CTSC	ENSG00000109861	anxiety_pgc_2026	C	2634	rs80006984	unconditioned	1.19734e-06	0.957973	4.14555e-08	0.033159	0.00886703	13.6354	OID20679	no_MHC	UKB
71542	rs36011817	11	87884349	CTSC	ENSG00000109861	bipolar	C	3410	unconditioned	unconditioned	0	0.30953	0	0.687993	0.00247746	3096.15	OID20679	no_MHC	UKB
71543	rs36011817	11	87884349	CTSC	ENSG00000109861	bipolar	C	2703	rs10741318	unconditioned	4.00929e-09	0.570994	2.981e-09	0.424543	0.00446222	19.3347	OID20679	no_MHC	UKB
71544	rs36011817	11	87884349	CTSC	ENSG00000109861	bipolar	C	2703	rs10765257	unconditioned	1.19583e-28	0.565466	8.89127e-29	0.420423	0.0141112	64.2935	OID20679	no_MHC	UKB
71545	rs36011817	11	87884349	CTSC	ENSG00000109861	bipolar	C	2704	rs11019673	unconditioned	3.02111e-10	0.571879	2.24629e-10	0.425206	0.00291447	21.9202	OID20679	no_MHC	UKB
71546	rs36011817	11	87884349	CTSC	ENSG00000109861	bipolar	C	2727	rs11493111	unconditioned	0.0021708	0.551896	0.0017261	0.438832	0.00537529	6.13266	OID20679	no_MHC	UKB
71547	rs36011817	11	87884349	CTSC	ENSG00000109861	bipolar	C	2747	rs11600158	unconditioned	2.1954e-18	0.569197	1.63311e-18	0.423406	0.00739783	40.6602	OID20679	no_MHC	UKB
71548	rs36011817	11	87884349	CTSC	ENSG00000109861	bipolar	C	2717	rs117007733	unconditioned	1.45926e-14	0.566955	1.08558e-14	0.42176	0.0112843	31.8583	OID20679	no_MHC	UKB
71549	rs36011817	11	87884349	CTSC	ENSG00000109861	bipolar	C	2720	rs117486408	unconditioned	2.52786e-55	0.553631	2.00913e-55	0.440016	0.00635282	125.715	OID20679	no_MHC	UKB
71550	rs36011817	11	87884349	CTSC	ENSG00000109861	bipolar	C	2709	rs12362812	unconditioned	7.45612e-69	0.56979	5.54432e-69	0.423686	0.00652408	156.869	OID20679	no_MHC	UKB
71551	rs36011817	11	87884349	CTSC	ENSG00000109861	bipolar	C	2703	rs138968291	unconditioned	1.9355e-07	0.569956	1.43909e-07	0.42377	0.00627331	15.4577	OID20679	no_MHC	UKB
71552	rs36011817	11	87884349	CTSC	ENSG00000109861	bipolar	C	2714	rs141123784	unconditioned	5.18023e-17	0.561357	3.85305e-17	0.417516	0.0211268	37.4991	OID20679	no_MHC	UKB
71553	rs36011817	11	87884349	CTSC	ENSG00000109861	bipolar	C	2704	rs141170528	unconditioned	5.09947e-10	0.567061	3.79168e-10	0.421623	0.0113157	21.3967	OID20679	no_MHC	UKB
71554	rs36011817	11	87884349	CTSC	ENSG00000109861	bipolar	C	2704	rs146168972	unconditioned	0.000518501	0.568257	0.000385525	0.422512	0.00832722	7.56457	OID20679	no_MHC	UKB
71555	rs36011817	11	87884349	CTSC	ENSG00000109861	bipolar	C	2703	rs147859638	unconditioned	0.00425543	0.556029	0.00316401	0.413398	0.0231537	5.45956	OID20679	no_MHC	UKB
71556	rs36011817	11	87884349	CTSC	ENSG00000109861	bipolar	C	2727	rs189941884	unconditioned	5.65373e-24	0.568603	4.20522e-24	0.422915	0.00848191	53.5297	OID20679	no_MHC	UKB
71557	rs36011817	11	87884349	CTSC	ENSG00000109861	bipolar	C	2704	rs217092	unconditioned	4.30432e-58	0.569078	3.20042e-58	0.423123	0.00779966	132.09	OID20679	no_MHC	UKB
71558	rs36011817	11	87884349	CTSC	ENSG00000109861	bipolar	C	2746	rs217120	unconditioned	8.84088e-140	0.571692	6.57889e-140	0.425418	0.00289029	320.183	OID20679	no_MHC	UKB
71559	rs36011817	11	87884349	CTSC	ENSG00000109861	bipolar	C	2726	rs2200551	unconditioned	4.81904e-17	0.567216	3.58581e-17	0.422051	0.0107336	37.5714	OID20679	no_MHC	UKB
71560	rs36011817	11	87884349	CTSC	ENSG00000109861	bipolar	C	2734	rs308800	unconditioned	3.96322e-13	0.00278388	8.73688e-13	0.00514497	0.992071	28.5566	OID20679	no_MHC	UKB
71561	rs36011817	11	87884349	CTSC	ENSG00000109861	bipolar	C	2729	rs308867	unconditioned	3.42776e-14	0.554328	2.72562e-14	0.440774	0.00489804	31.0043	OID20679	no_MHC	UKB
71562	rs36011817	11	87884349	CTSC	ENSG00000109861	bipolar	C	2704	rs4400812	unconditioned	3.37745e-10	0.569503	2.51126e-10	0.423439	0.00705751	21.8087	OID20679	no_MHC	UKB
71563	rs36011817	11	87884349	CTSC	ENSG00000109861	bipolar	C	2706	rs551067	unconditioned	1.67738e-11	0.571364	1.2472e-11	0.424829	0.0038076	24.8112	OID20679	no_MHC	UKB
71564	rs36011817	11	87884349	CTSC	ENSG00000109861	bipolar	C	2703	rs555073	unconditioned	0.0180914	0.548254	0.0134514	0.407627	0.0125757	4.01232	OID20679	no_MHC	UKB
71565	rs36011817	11	87884349	CTSC	ENSG00000109861	bipolar	C	2750	rs588374	unconditioned	9.63541e-216	0.570735	7.17077e-216	0.424742	0.00452228	495.093	OID20679	no_MHC	UKB
71566	rs36011817	11	87884349	CTSC	ENSG00000109861	bipolar	C	2705	rs61901660	unconditioned	0.000248845	0.56857	0.000185028	0.42275	0.00824518	8.29868	OID20679	no_MHC	UKB
71567	rs36011817	11	87884349	CTSC	ENSG00000109861	bipolar	C	2709	rs61901730	unconditioned	5.76978e-117	0.557392	4.51091e-117	0.435771	0.00683743	267.65	OID20679	no_MHC	UKB
71568	rs36011817	11	87884349	CTSC	ENSG00000109861	bipolar	C	2718	rs662983	unconditioned	1.18094e-49	0.571419	8.78202e-50	0.424932	0.0036491	112.66	OID20679	no_MHC	UKB
71569	rs36011817	11	87884349	CTSC	ENSG00000109861	bipolar	C	2727	rs71467594	unconditioned	2.54106e-35	0.569495	1.89006e-35	0.423587	0.00691824	79.6579	OID20679	no_MHC	UKB
71570	rs36011817	11	87884349	CTSC	ENSG00000109861	bipolar	C	2715	rs71467600	unconditioned	5.84412e-16	0.568322	4.34692e-16	0.422716	0.00896211	35.0759	OID20679	no_MHC	UKB
71571	rs36011817	11	87884349	CTSC	ENSG00000109861	bipolar	C	2704	rs72970471	unconditioned	0.001588	0.566331	0.00118074	0.421078	0.00982184	6.44528	OID20679	no_MHC	UKB
71572	rs36011817	11	87884349	CTSC	ENSG00000109861	bipolar	C	2715	rs76869147	unconditioned	3.6912e-06	0.565999	2.74558e-06	0.420988	0.0130069	12.5096	OID20679	no_MHC	UKB
71573	rs36011817	11	87884349	CTSC	ENSG00000109861	bipolar	C	2706	rs77364147	unconditioned	2.36054e-05	0.567243	1.75525e-05	0.421779	0.0109365	10.654	OID20679	no_MHC	UKB
71574	rs36011817	11	87884349	CTSC	ENSG00000109861	bipolar	C	2710	rs77721068	unconditioned	7.08585e-05	0.568388	5.26928e-05	0.422664	0.00882417	9.55483	OID20679	no_MHC	UKB
71575	rs36011817	11	87884349	CTSC	ENSG00000109861	bipolar	C	2767	rs77969719	unconditioned	1.13017e-06	0.570965	8.40825e-07	0.424783	0.00425007	13.6931	OID20679	no_MHC	UKB
71576	rs36011817	11	87884349	CTSC	ENSG00000109861	bipolar	C	2733	rs78540643	unconditioned	3.35885e-09	0.568137	2.49966e-09	0.4228	0.00906379	19.5117	OID20679	no_MHC	UKB
71577	rs36011817	11	87884349	CTSC	ENSG00000109861	bipolar	C	2760	rs7927060	unconditioned	2.29966e-114	0.570237	1.71199e-114	0.424509	0.0052541	261.662	OID20679	no_MHC	UKB
71578	rs36011817	11	87884349	CTSC	ENSG00000109861	bipolar	C	2703	rs7927642	unconditioned	5.05137e-06	0.570974	3.75581e-06	0.424528	0.00448854	12.1959	OID20679	no_MHC	UKB
71579	rs36011817	11	87884349	CTSC	ENSG00000109861	bipolar	C	2705	rs80006984	unconditioned	7.13501e-07	0.570803	5.30517e-07	0.424411	0.00478499	14.1531	OID20679	no_MHC	UKB
71580	rs36011817	11	87884349	CTSC	ENSG00000109861	bipolar_noukb	C	3403	unconditioned	unconditioned	0	0.471281	0	0.524918	0.00380112	3095.73	OID20679	no_MHC	UKB
71581	rs36011817	11	87884349	CTSC	ENSG00000109861	bipolar_noukb	C	2704	rs10741318	unconditioned	5.01055e-09	0.713591	1.96693e-09	0.280119	0.00628972	19.1117	OID20679	no_MHC	UKB
71582	rs36011817	11	87884349	CTSC	ENSG00000109861	bipolar_noukb	C	2704	rs10765257	unconditioned	1.49549e-28	0.707162	5.87064e-29	0.277586	0.0152515	64.0699	OID20679	no_MHC	UKB
71583	rs36011817	11	87884349	CTSC	ENSG00000109861	bipolar_noukb	C	2705	rs11019673	unconditioned	3.77914e-10	0.715368	1.48355e-10	0.280823	0.00380869	21.6964	OID20679	no_MHC	UKB
71584	rs36011817	11	87884349	CTSC	ENSG00000109861	bipolar_noukb	C	2728	rs11493111	unconditioned	0.00274296	0.697359	0.0011459	0.291321	0.00743067	5.89872	OID20679	no_MHC	UKB
71585	rs36011817	11	87884349	CTSC	ENSG00000109861	bipolar_noukb	C	2746	rs11600158	unconditioned	2.74419e-18	0.711385	1.0782e-18	0.279495	0.00912063	40.437	OID20679	no_MHC	UKB
71586	rs36011817	11	87884349	CTSC	ENSG00000109861	bipolar_noukb	C	2718	rs117007733	unconditioned	1.82089e-14	0.707462	7.15754e-15	0.278073	0.014465	31.6369	OID20679	no_MHC	UKB
71587	rs36011817	11	87884349	CTSC	ENSG00000109861	bipolar_noukb	C	2721	rs117486408	unconditioned	3.19536e-55	0.699825	1.33395e-55	0.292144	0.00803088	125.48	OID20679	no_MHC	UKB
71588	rs36011817	11	87884349	CTSC	ENSG00000109861	bipolar_noukb	C	2710	rs12362812	unconditioned	9.3057e-69	0.711138	3.65378e-69	0.279211	0.00965148	156.648	OID20679	no_MHC	UKB
71589	rs36011817	11	87884349	CTSC	ENSG00000109861	bipolar_noukb	C	2704	rs138968291	unconditioned	2.42036e-07	0.712736	9.50131e-08	0.279782	0.00748112	15.2342	OID20679	no_MHC	UKB
71590	rs36011817	11	87884349	CTSC	ENSG00000109861	bipolar_noukb	C	2715	rs141123784	unconditioned	6.498e-17	0.704162	2.5524e-17	0.276575	0.0192638	37.2725	OID20679	no_MHC	UKB
71591	rs36011817	11	87884349	CTSC	ENSG00000109861	bipolar_noukb	C	2705	rs141170528	unconditioned	6.35834e-10	0.707049	2.49615e-10	0.277557	0.0153935	21.1761	OID20679	no_MHC	UKB
71592	rs36011817	11	87884349	CTSC	ENSG00000109861	bipolar_noukb	C	2705	rs146168972	unconditioned	0.000647194	0.7093	0.000254071	0.278441	0.0113585	7.34286	OID20679	no_MHC	UKB
71593	rs36011817	11	87884349	CTSC	ENSG00000109861	bipolar_noukb	C	2704	rs147859638	unconditioned	0.00531734	0.6948	0.00208736	0.272724	0.0250719	5.23678	OID20679	no_MHC	UKB
71594	rs36011817	11	87884349	CTSC	ENSG00000109861	bipolar_noukb	C	2728	rs189941884	unconditioned	7.05578e-24	0.709609	2.77161e-24	0.278733	0.0116576	53.3082	OID20679	no_MHC	UKB
71595	rs36011817	11	87884349	CTSC	ENSG00000109861	bipolar_noukb	C	2705	rs217092	unconditioned	5.38243e-58	0.711616	2.11298e-58	0.27935	0.00903455	131.867	OID20679	no_MHC	UKB
71596	rs36011817	11	87884349	CTSC	ENSG00000109861	bipolar_noukb	C	2747	rs217120	unconditioned	1.10601e-139	0.715196	4.34852e-140	0.281192	0.00361156	319.959	OID20679	no_MHC	UKB
71597	rs36011817	11	87884349	CTSC	ENSG00000109861	bipolar_noukb	C	2727	rs2200551	unconditioned	5.99588e-17	0.705736	2.35815e-17	0.277545	0.0167189	37.3529	OID20679	no_MHC	UKB
71598	rs36011817	11	87884349	CTSC	ENSG00000109861	bipolar_noukb	C	2735	rs308800	unconditioned	8.60554e-13	0.00604478	9.43103e-13	0.00563631	0.988319	27.7812	OID20679	no_MHC	UKB
71599	rs36011817	11	87884349	CTSC	ENSG00000109861	bipolar_noukb	C	2730	rs308867	unconditioned	4.33706e-14	0.701376	1.81191e-14	0.293011	0.00561316	30.769	OID20679	no_MHC	UKB
71600	rs36011817	11	87884349	CTSC	ENSG00000109861	bipolar_noukb	C	2705	rs4400812	unconditioned	4.21984e-10	0.711545	1.65658e-10	0.279322	0.00913211	21.5861	OID20679	no_MHC	UKB
71601	rs36011817	11	87884349	CTSC	ENSG00000109861	bipolar_noukb	C	2707	rs551067	unconditioned	2.09825e-11	0.71472	8.23718e-12	0.280576	0.00470314	24.5873	OID20679	no_MHC	UKB
71602	rs36011817	11	87884349	CTSC	ENSG00000109861	bipolar_noukb	C	2704	rs555073	unconditioned	0.0225723	0.684362	0.00886094	0.268636	0.0155692	3.79103	OID20679	no_MHC	UKB
71603	rs36011817	11	87884349	CTSC	ENSG00000109861	bipolar_noukb	C	2751	rs588374	unconditioned	1.2042e-215	0.713295	4.73533e-216	0.280485	0.00622069	494.87	OID20679	no_MHC	UKB
71604	rs36011817	11	87884349	CTSC	ENSG00000109861	bipolar_noukb	C	2706	rs61901660	unconditioned	0.000311122	0.710862	0.00012214	0.27906	0.00964446	8.07533	OID20679	no_MHC	UKB
71605	rs36011817	11	87884349	CTSC	ENSG00000109861	bipolar_noukb	C	2710	rs61901730	unconditioned	7.27286e-117	0.702607	2.99011e-117	0.288856	0.00853698	267.418	OID20679	no_MHC	UKB
71606	rs36011817	11	87884349	CTSC	ENSG00000109861	bipolar_noukb	C	2719	rs662983	unconditioned	1.47718e-49	0.714762	5.8007e-50	0.280674	0.00456449	112.437	OID20679	no_MHC	UKB
71607	rs36011817	11	87884349	CTSC	ENSG00000109861	bipolar_noukb	C	2728	rs71467594	unconditioned	3.17022e-35	0.710501	1.24552e-35	0.279132	0.0103673	79.4367	OID20679	no_MHC	UKB
71608	rs36011817	11	87884349	CTSC	ENSG00000109861	bipolar_noukb	C	2716	rs71467600	unconditioned	7.29815e-16	0.709722	2.86683e-16	0.278778	0.0114996	34.8537	OID20679	no_MHC	UKB
71609	rs36011817	11	87884349	CTSC	ENSG00000109861	bipolar_noukb	C	2705	rs72970471	unconditioned	0.00198236	0.706971	0.000778216	0.277523	0.0127451	6.22347	OID20679	no_MHC	UKB
71610	rs36011817	11	87884349	CTSC	ENSG00000109861	bipolar_noukb	C	2716	rs76869147	unconditioned	4.60292e-06	0.705798	1.80824e-06	0.277252	0.0169431	12.2888	OID20679	no_MHC	UKB
71611	rs36011817	11	87884349	CTSC	ENSG00000109861	bipolar_noukb	C	2707	rs77364147	unconditioned	2.94133e-05	0.706807	1.15483e-05	0.277491	0.0156607	10.4341	OID20679	no_MHC	UKB
71612	rs36011817	11	87884349	CTSC	ENSG00000109861	bipolar_noukb	C	2711	rs77721068	unconditioned	8.84146e-05	0.709215	3.47188e-05	0.278483	0.012179	9.33347	OID20679	no_MHC	UKB
71613	rs36011817	11	87884349	CTSC	ENSG00000109861	bipolar_noukb	C	2768	rs77969719	unconditioned	1.4135e-06	0.714103	5.55526e-07	0.280648	0.0052474	13.4694	OID20679	no_MHC	UKB
71614	rs36011817	11	87884349	CTSC	ENSG00000109861	bipolar_noukb	C	2734	rs78540643	unconditioned	4.18751e-09	0.708303	1.64745e-09	0.278647	0.01305	19.2912	OID20679	no_MHC	UKB
71615	rs36011817	11	87884349	CTSC	ENSG00000109861	bipolar_noukb	C	2761	rs7927060	unconditioned	2.87218e-114	0.712201	1.13021e-114	0.280245	0.00755393	261.44	OID20679	no_MHC	UKB
71616	rs36011817	11	87884349	CTSC	ENSG00000109861	bipolar_noukb	C	2704	rs7927642	unconditioned	6.31288e-06	0.713566	2.47817e-06	0.280109	0.00631624	11.9729	OID20679	no_MHC	UKB
71617	rs36011817	11	87884349	CTSC	ENSG00000109861	bipolar_noukb	C	2706	rs80006984	unconditioned	8.9203e-07	0.713626	3.50188e-07	0.280145	0.00622777	13.9298	OID20679	no_MHC	UKB
71618	rs36011817	11	87884349	CTSC	ENSG00000109861	depression_Als_noukb_included	C	3305	unconditioned	unconditioned	0	0.957112	0	0.0393579	0.0035302	3095.02	OID20679	no_MHC	UKB
71619	rs36011817	11	87884349	CTSC	ENSG00000109861	depression_Als_noukb_included	C	2665	rs10741318	unconditioned	6.61642e-09	0.942273	2.08167e-10	0.0296179	0.0281086	18.8337	OID20679	no_MHC	UKB
71620	rs36011817	11	87884349	CTSC	ENSG00000109861	depression_Als_noukb_included	C	2665	rs10765257	unconditioned	2.04126e-28	0.96522	6.42225e-30	0.0303635	0.00441619	63.7588	OID20679	no_MHC	UKB
71621	rs36011817	11	87884349	CTSC	ENSG00000109861	depression_Als_noukb_included	C	2666	rs11019673	unconditioned	5.11079e-10	0.967415	1.60808e-11	0.030437	0.00214768	21.3945	OID20679	no_MHC	UKB
71622	rs36011817	11	87884349	CTSC	ENSG00000109861	depression_Als_noukb_included	C	2689	rs11493111	unconditioned	0.00370844	0.942757	0.000118597	0.0301265	0.0232899	5.59715	OID20679	no_MHC	UKB
71623	rs36011817	11	87884349	CTSC	ENSG00000109861	depression_Als_noukb_included	C	2709	rs11600158	unconditioned	3.72169e-18	0.964922	1.17922e-19	0.030569	0.00450917	40.1324	OID20679	no_MHC	UKB
71624	rs36011817	11	87884349	CTSC	ENSG00000109861	depression_Als_noukb_included	C	2679	rs117007733	unconditioned	2.47893e-14	0.963233	7.8282e-16	0.0304115	0.00635514	31.3284	OID20679	no_MHC	UKB
71625	rs36011817	11	87884349	CTSC	ENSG00000109861	depression_Als_noukb_included	C	2682	rs117486408	unconditioned	4.40208e-55	0.964234	1.40828e-56	0.0308422	0.0049234	125.16	OID20679	no_MHC	UKB
71626	rs36011817	11	87884349	CTSC	ENSG00000109861	depression_Als_noukb_included	C	2671	rs12362812	unconditioned	1.26103e-68	0.963755	3.97149e-70	0.0303468	0.0058978	156.344	OID20679	no_MHC	UKB
71627	rs36011817	11	87884349	CTSC	ENSG00000109861	depression_Als_noukb_included	C	2665	rs138968291	unconditioned	3.26117e-07	0.960318	1.02604e-08	0.0302042	0.00947743	14.936	OID20679	no_MHC	UKB
71628	rs36011817	11	87884349	CTSC	ENSG00000109861	depression_Als_noukb_included	C	2676	rs141123784	unconditioned	8.87135e-17	0.961445	2.79521e-18	0.0302852	0.00827008	36.9611	OID20679	no_MHC	UKB
71629	rs36011817	11	87884349	CTSC	ENSG00000109861	depression_Als_noukb_included	C	2666	rs141170528	unconditioned	8.64378e-10	0.961223	2.72029e-11	0.0302422	0.00853459	20.869	OID20679	no_MHC	UKB
71630	rs36011817	11	87884349	CTSC	ENSG00000109861	depression_Als_noukb_included	C	2666	rs146168972	unconditioned	0.000880142	0.964555	2.76944e-05	0.0303463	0.00419068	7.03543	OID20679	no_MHC	UKB
71631	rs36011817	11	87884349	CTSC	ENSG00000109861	depression_Als_noukb_included	C	2665	rs147859638	unconditioned	0.00723954	0.945916	0.000227772	0.0297437	0.0168729	4.9282	OID20679	no_MHC	UKB
71632	rs36011817	11	87884349	CTSC	ENSG00000109861	depression_Als_noukb_included	C	2689	rs189941884	unconditioned	9.5949e-24	0.96498	3.04188e-25	0.0305885	0.00443107	53.0008	OID20679	no_MHC	UKB
71633	rs36011817	11	87884349	CTSC	ENSG00000109861	depression_Als_noukb_included	C	2666	rs217092	unconditioned	7.31705e-58	0.967387	2.30227e-59	0.0304361	0.00217646	131.56	OID20679	no_MHC	UKB
71634	rs36011817	11	87884349	CTSC	ENSG00000109861	depression_Als_noukb_included	C	2708	rs217120	unconditioned	1.48768e-139	0.962045	4.75074e-141	0.0307146	0.00724046	319.662	OID20679	no_MHC	UKB
71635	rs36011817	11	87884349	CTSC	ENSG00000109861	depression_Als_noukb_included	C	2688	rs2200551	unconditioned	8.16709e-17	0.961322	2.58555e-18	0.0304255	0.0082523	37.0438	OID20679	no_MHC	UKB
71636	rs36011817	11	87884349	CTSC	ENSG00000109861	depression_Als_noukb_included	C	2696	rs308800	unconditioned	1.30394e-10	0.915901	4.28013e-12	0.0300101	0.0540891	22.7605	OID20679	no_MHC	UKB
71637	rs36011817	11	87884349	CTSC	ENSG00000109861	depression_Als_noukb_included	C	2691	rs308867	unconditioned	5.97283e-14	0.965885	1.91048e-15	0.0308917	0.0032233	30.449	OID20679	no_MHC	UKB
71638	rs36011817	11	87884349	CTSC	ENSG00000109861	depression_Als_noukb_included	C	2666	rs4400812	unconditioned	5.70461e-10	0.961894	1.79526e-11	0.0302633	0.00784305	21.2846	OID20679	no_MHC	UKB
71639	rs36011817	11	87884349	CTSC	ENSG00000109861	depression_Als_noukb_included	C	2668	rs551067	unconditioned	2.84e-11	0.967358	8.93729e-13	0.0304399	0.00220245	24.2846	OID20679	no_MHC	UKB
71640	rs36011817	11	87884349	CTSC	ENSG00000109861	depression_Als_noukb_included	C	2665	rs555073	unconditioned	0.0307615	0.93249	0.000967823	0.0293317	0.00644876	3.48149	OID20679	no_MHC	UKB
71641	rs36011817	11	87884349	CTSC	ENSG00000109861	depression_Als_noukb_included	C	2712	rs588374	unconditioned	1.63081e-215	0.966163	5.19716e-217	0.0307871	0.00304961	494.567	OID20679	no_MHC	UKB
71642	rs36011817	11	87884349	CTSC	ENSG00000109861	depression_Als_noukb_included	C	2667	rs61901660	unconditioned	0.000413755	0.945338	1.30415e-05	0.0297724	0.0244628	7.79024	OID20679	no_MHC	UKB
71643	rs36011817	11	87884349	CTSC	ENSG00000109861	depression_Als_noukb_included	C	2671	rs61901730	unconditioned	9.22112e-117	0.891031	2.94178e-118	0.0283456	0.0806237	267.181	OID20679	no_MHC	UKB
71644	rs36011817	11	87884349	CTSC	ENSG00000109861	depression_Als_noukb_included	C	2680	rs662983	unconditioned	1.99922e-49	0.967353	6.29777e-51	0.0304706	0.00217653	112.134	OID20679	no_MHC	UKB
71645	rs36011817	11	87884349	CTSC	ENSG00000109861	depression_Als_noukb_included	C	2689	rs71467594	unconditioned	4.30729e-35	0.96537	1.36085e-36	0.0304958	0.00413372	79.1302	OID20679	no_MHC	UKB
71646	rs36011817	11	87884349	CTSC	ENSG00000109861	depression_Als_noukb_included	C	2677	rs71467600	unconditioned	9.90391e-16	0.963126	3.12079e-17	0.0303422	0.00653221	34.5484	OID20679	no_MHC	UKB
71647	rs36011817	11	87884349	CTSC	ENSG00000109861	depression_Als_noukb_included	C	2666	rs72970471	unconditioned	0.00269022	0.959389	8.46563e-05	0.0301826	0.00765347	5.91813	OID20679	no_MHC	UKB
71648	rs36011817	11	87884349	CTSC	ENSG00000109861	depression_Als_noukb_included	C	2672	rs76869147	unconditioned	6.21666e-06	0.951786	1.95848e-07	0.0299665	0.0182412	11.9883	OID20679	no_MHC	UKB
71649	rs36011817	11	87884349	CTSC	ENSG00000109861	depression_Als_noukb_included	C	2668	rs77364147	unconditioned	3.99673e-05	0.960425	1.25863e-06	0.0302359	0.00929817	10.1274	OID20679	no_MHC	UKB
71650	rs36011817	11	87884349	CTSC	ENSG00000109861	depression_Als_noukb_included	C	2672	rs77721068	unconditioned	0.000118769	0.952706	3.75111e-06	0.0300723	0.0170991	9.03833	OID20679	no_MHC	UKB
71651	rs36011817	11	87884349	CTSC	ENSG00000109861	depression_Als_noukb_included	C	2729	rs77969719	unconditioned	1.90953e-06	0.964673	6.06685e-08	0.0306443	0.00468037	13.1687	OID20679	no_MHC	UKB
71652	rs36011817	11	87884349	CTSC	ENSG00000109861	depression_Als_noukb_included	C	2695	rs78540643	unconditioned	5.66602e-09	0.958411	1.80013e-10	0.0304382	0.0111508	18.9888	OID20679	no_MHC	UKB
71653	rs36011817	11	87884349	CTSC	ENSG00000109861	depression_Als_noukb_included	C	2721	rs7927060	unconditioned	3.8946e-114	0.965745	1.24242e-115	0.0308048	0.0034499	261.135	OID20679	no_MHC	UKB
71654	rs36011817	11	87884349	CTSC	ENSG00000109861	depression_Als_noukb_included	C	2665	rs7927642	unconditioned	8.33642e-06	0.94227	2.62282e-07	0.0296178	0.0281032	11.6949	OID20679	no_MHC	UKB
71655	rs36011817	11	87884349	CTSC	ENSG00000109861	depression_Als_noukb_included	C	2667	rs80006984	unconditioned	1.20417e-06	0.963316	3.7901e-08	0.0303139	0.00636909	13.6297	OID20679	no_MHC	UKB
71656	rs36011817	11	87884349	CTSC	ENSG00000109861	depression_Als_ukb_included	C	3336	unconditioned	unconditioned	0	0.50058	0	0.497855	0.00156517	3095.66	OID20679	no_MHC	UKB
71657	rs36011817	11	87884349	CTSC	ENSG00000109861	depression_Als_ukb_included	C	2667	rs10741318	unconditioned	4.52418e-09	0.644326	2.40487e-09	0.342484	0.0131908	19.2138	OID20679	no_MHC	UKB
71658	rs36011817	11	87884349	CTSC	ENSG00000109861	depression_Als_ukb_included	C	2667	rs10765257	unconditioned	1.37907e-28	0.652115	7.33057e-29	0.346636	0.00124832	64.151	OID20679	no_MHC	UKB
71659	rs36011817	11	87884349	CTSC	ENSG00000109861	depression_Als_ukb_included	C	2668	rs11019673	unconditioned	3.44433e-10	0.651993	1.83087e-10	0.346573	0.00143407	21.7891	OID20679	no_MHC	UKB
71660	rs36011817	11	87884349	CTSC	ENSG00000109861	depression_Als_ukb_included	C	2691	rs11493111	unconditioned	0.00238899	0.606304	0.00149458	0.3793	0.0105125	6.03689	OID20679	no_MHC	UKB
71661	rs36011817	11	87884349	CTSC	ENSG00000109861	depression_Als_ukb_included	C	2711	rs11600158	unconditioned	2.51092e-18	0.651001	1.33512e-18	0.346152	0.00284687	40.5259	OID20679	no_MHC	UKB
71662	rs36011817	11	87884349	CTSC	ENSG00000109861	depression_Als_ukb_included	C	2681	rs117007733	unconditioned	1.67375e-14	0.650283	8.90284e-15	0.345889	0.00382798	31.7211	OID20679	no_MHC	UKB
71663	rs36011817	11	87884349	CTSC	ENSG00000109861	depression_Als_ukb_included	C	2684	rs117486408	unconditioned	2.80267e-55	0.613815	1.75182e-55	0.383666	0.00251956	125.612	OID20679	no_MHC	UKB
71664	rs36011817	11	87884349	CTSC	ENSG00000109861	depression_Als_ukb_included	C	2673	rs12362812	unconditioned	8.48543e-69	0.648446	4.51093e-69	0.344713	0.00684045	156.74	OID20679	no_MHC	UKB
71665	rs36011817	11	87884349	CTSC	ENSG00000109861	depression_Als_ukb_included	C	2667	rs138968291	unconditioned	2.19208e-07	0.645512	1.16522e-07	0.343116	0.0113712	15.3332	OID20679	no_MHC	UKB
71666	rs36011817	11	87884349	CTSC	ENSG00000109861	depression_Als_ukb_included	C	2678	rs141123784	unconditioned	5.99919e-17	0.650101	3.19115e-17	0.345804	0.00409503	37.3523	OID20679	no_MHC	UKB
71667	rs36011817	11	87884349	CTSC	ENSG00000109861	depression_Als_ukb_included	C	2668	rs141170528	unconditioned	5.83116e-10	0.648424	3.09967e-10	0.344676	0.00689996	21.2626	OID20679	no_MHC	UKB
71668	rs36011817	11	87884349	CTSC	ENSG00000109861	depression_Als_ukb_included	C	2668	rs146168972	unconditioned	0.000593949	0.650939	0.00031572	0.346012	0.00213984	7.42872	OID20679	no_MHC	UKB
71669	rs36011817	11	87884349	CTSC	ENSG00000109861	depression_Als_ukb_included	C	2667	rs147859638	unconditioned	0.00494872	0.640092	0.00263053	0.340234	0.012095	5.30863	OID20679	no_MHC	UKB
71670	rs36011817	11	87884349	CTSC	ENSG00000109861	depression_Als_ukb_included	C	2691	rs189941884	unconditioned	6.46714e-24	0.650408	3.44095e-24	0.346057	0.00353477	53.3953	OID20679	no_MHC	UKB
71671	rs36011817	11	87884349	CTSC	ENSG00000109861	depression_Als_ukb_included	C	2668	rs217092	unconditioned	4.93314e-58	0.652214	2.62226e-58	0.34669	0.00109555	131.954	OID20679	no_MHC	UKB
71672	rs36011817	11	87884349	CTSC	ENSG00000109861	depression_Als_ukb_included	C	2710	rs217120	unconditioned	1.00684e-139	0.65107	5.35331e-140	0.346168	0.00276232	320.053	OID20679	no_MHC	UKB
71673	rs36011817	11	87884349	CTSC	ENSG00000109861	depression_Als_ukb_included	C	2690	rs2200551	unconditioned	5.39841e-17	0.63541	2.8737e-17	0.338216	0.0263738	37.4578	OID20679	no_MHC	UKB
71674	rs36011817	11	87884349	CTSC	ENSG00000109861	depression_Als_ukb_included	C	2698	rs308800	unconditioned	1.32302e-11	0.0929329	1.01673e-11	0.0705815	0.836486	25.0485	OID20679	no_MHC	UKB
71675	rs36011817	11	87884349	CTSC	ENSG00000109861	depression_Als_ukb_included	C	2693	rs308867	unconditioned	3.79866e-14	0.614308	2.37649e-14	0.384319	0.00137359	30.9015	OID20679	no_MHC	UKB
71676	rs36011817	11	87884349	CTSC	ENSG00000109861	depression_Als_ukb_included	C	2668	rs4400812	unconditioned	3.86388e-10	0.651526	2.05389e-10	0.346324	0.00214928	21.6742	OID20679	no_MHC	UKB
71677	rs36011817	11	87884349	CTSC	ENSG00000109861	depression_Als_ukb_included	C	2670	rs551067	unconditioned	1.90898e-11	0.650252	1.0148e-11	0.345667	0.00408145	24.6819	OID20679	no_MHC	UKB
71678	rs36011817	11	87884349	CTSC	ENSG00000109861	depression_Als_ukb_included	C	2667	rs555073	unconditioned	0.0207582	0.629291	0.0110342	0.3345	0.0044162	3.87481	OID20679	no_MHC	UKB
71679	rs36011817	11	87884349	CTSC	ENSG00000109861	depression_Als_ukb_included	C	2714	rs588374	unconditioned	1.09848e-215	0.650671	5.84052e-216	0.345953	0.00337565	494.962	OID20679	no_MHC	UKB
71680	rs36011817	11	87884349	CTSC	ENSG00000109861	depression_Als_ukb_included	C	2669	rs61901660	unconditioned	0.000281468	0.643109	0.00014963	0.341865	0.0145944	8.17549	OID20679	no_MHC	UKB
71681	rs36011817	11	87884349	CTSC	ENSG00000109861	depression_Als_ukb_included	C	2673	rs61901730	unconditioned	5.1724e-119	0.00499677	4.15467e-119	0.00302162	0.991982	272.364	OID20679	no_MHC	UKB
71682	rs36011817	11	87884349	CTSC	ENSG00000109861	depression_Als_ukb_included	C	2682	rs662983	unconditioned	1.34226e-49	0.649478	7.13614e-50	0.345291	0.00523035	112.532	OID20679	no_MHC	UKB
71683	rs36011817	11	87884349	CTSC	ENSG00000109861	depression_Als_ukb_included	C	2691	rs71467594	unconditioned	2.90521e-35	0.651105	1.54524e-35	0.346311	0.00258317	79.524	OID20679	no_MHC	UKB
71684	rs36011817	11	87884349	CTSC	ENSG00000109861	depression_Als_ukb_included	C	2679	rs71467600	unconditioned	6.68951e-16	0.650534	3.55837e-16	0.346037	0.00342964	34.9408	OID20679	no_MHC	UKB
71685	rs36011817	11	87884349	CTSC	ENSG00000109861	depression_Als_ukb_included	C	2668	rs72970471	unconditioned	0.0018182	0.648399	0.000966487	0.344661	0.00415613	6.30991	OID20679	no_MHC	UKB
71686	rs36011817	11	87884349	CTSC	ENSG00000109861	depression_Als_ukb_included	C	2674	rs76869147	unconditioned	4.20311e-06	0.643475	2.23524e-06	0.342189	0.0143292	12.3797	OID20679	no_MHC	UKB
71687	rs36011817	11	87884349	CTSC	ENSG00000109861	depression_Als_ukb_included	C	2670	rs77364147	unconditioned	2.65745e-05	0.63859	1.41287e-05	0.339494	0.0218748	10.5356	OID20679	no_MHC	UKB
71688	rs36011817	11	87884349	CTSC	ENSG00000109861	depression_Als_ukb_included	C	2674	rs77721068	unconditioned	7.8883e-05	0.632756	4.19641e-05	0.336582	0.0305406	9.44754	OID20679	no_MHC	UKB
71689	rs36011817	11	87884349	CTSC	ENSG00000109861	depression_Als_ukb_included	C	2731	rs77969719	unconditioned	1.28956e-06	0.651489	6.8579e-07	0.346461	0.0020484	13.5612	OID20679	no_MHC	UKB
71690	rs36011817	11	87884349	CTSC	ENSG00000109861	depression_Als_ukb_included	C	2697	rs78540643	unconditioned	3.73381e-09	0.631559	1.98914e-09	0.336423	0.0320174	19.4058	OID20679	no_MHC	UKB
71691	rs36011817	11	87884349	CTSC	ENSG00000109861	depression_Als_ukb_included	C	2722	rs7927060	unconditioned	2.62809e-114	0.651676	1.39735e-114	0.346493	0.00183046	261.528	OID20679	no_MHC	UKB
71692	rs36011817	11	87884349	CTSC	ENSG00000109861	depression_Als_ukb_included	C	2667	rs7927642	unconditioned	5.70026e-06	0.644321	3.03002e-06	0.342481	0.013189	12.075	OID20679	no_MHC	UKB
71693	rs36011817	11	87884349	CTSC	ENSG00000109861	depression_Als_ukb_included	C	2669	rs80006984	unconditioned	8.14127e-07	0.651304	4.32762e-07	0.346209	0.00248553	14.0211	OID20679	no_MHC	UKB
71694	rs36011817	11	87884349	CTSC	ENSG00000109861	schizophrenia	C	3419	unconditioned	unconditioned	0	0.714495	0	0.270984	0.0145218	3095.31	OID20679	no_MHC	UKB
71695	rs36011817	11	87884349	CTSC	ENSG00000109861	schizophrenia	C	2702	rs10741318	unconditioned	5.27773e-09	0.751645	1.68409e-09	0.239837	0.00851807	19.0598	OID20679	no_MHC	UKB
71696	rs36011817	11	87884349	CTSC	ENSG00000109861	schizophrenia	C	2702	rs10765257	unconditioned	1.59007e-28	0.751891	5.07383e-29	0.239916	0.00819332	64.0086	OID20679	no_MHC	UKB
71697	rs36011817	11	87884349	CTSC	ENSG00000109861	schizophrenia	C	2703	rs11019673	unconditioned	3.99149e-10	0.755567	1.27368e-10	0.241097	0.00333502	21.6417	OID20679	no_MHC	UKB
71698	rs36011817	11	87884349	CTSC	ENSG00000109861	schizophrenia	C	2726	rs11493111	unconditioned	0.00288814	0.734273	0.000989497	0.251557	0.0102928	5.84714	OID20679	no_MHC	UKB
71699	rs36011817	11	87884349	CTSC	ENSG00000109861	schizophrenia	C	2746	rs11600158	unconditioned	2.85223e-18	0.739491	9.12212e-19	0.236483	0.0240255	40.3984	OID20679	no_MHC	UKB
71700	rs36011817	11	87884349	CTSC	ENSG00000109861	schizophrenia	C	2716	rs117007733	unconditioned	1.91217e-14	0.742911	6.10576e-15	0.237199	0.0198895	31.588	OID20679	no_MHC	UKB
71701	rs36011817	11	87884349	CTSC	ENSG00000109861	schizophrenia	C	2719	rs117486408	unconditioned	3.36004e-55	0.735878	1.15077e-55	0.252018	0.0121042	125.43	OID20679	no_MHC	UKB
71702	rs36011817	11	87884349	CTSC	ENSG00000109861	schizophrenia	C	2708	rs12362812	unconditioned	9.78919e-69	0.748075	3.12471e-69	0.238772	0.0131531	156.597	OID20679	no_MHC	UKB
71703	rs36011817	11	87884349	CTSC	ENSG00000109861	schizophrenia	C	2702	rs138968291	unconditioned	2.55715e-07	0.753018	8.15972e-08	0.240277	0.00670481	15.1792	OID20679	no_MHC	UKB
71704	rs36011817	11	87884349	CTSC	ENSG00000109861	schizophrenia	C	2713	rs141123784	unconditioned	6.59426e-17	0.714581	2.10502e-17	0.228052	0.0573671	37.2577	OID20679	no_MHC	UKB
71705	rs36011817	11	87884349	CTSC	ENSG00000109861	schizophrenia	C	2703	rs141170528	unconditioned	6.3667e-10	0.707974	2.03217e-10	0.225911	0.0661147	21.1748	OID20679	no_MHC	UKB
71706	rs36011817	11	87884349	CTSC	ENSG00000109861	schizophrenia	C	2703	rs146168972	unconditioned	0.000682463	0.747954	0.000217781	0.238668	0.0124784	7.2898	OID20679	no_MHC	UKB
71707	rs36011817	11	87884349	CTSC	ENSG00000109861	schizophrenia	C	2702	rs147859638	unconditioned	0.00562667	0.7352	0.00179544	0.234575	0.0228027	5.18024	OID20679	no_MHC	UKB
71708	rs36011817	11	87884349	CTSC	ENSG00000109861	schizophrenia	C	2726	rs189941884	unconditioned	7.45021e-24	0.749276	2.37891e-24	0.239238	0.0114867	53.2538	OID20679	no_MHC	UKB
71709	rs36011817	11	87884349	CTSC	ENSG00000109861	schizophrenia	C	2703	rs217092	unconditioned	5.71522e-58	0.755615	1.82372e-58	0.241113	0.00327273	131.807	OID20679	no_MHC	UKB
71710	rs36011817	11	87884349	CTSC	ENSG00000109861	schizophrenia	C	2745	rs217120	unconditioned	1.1652e-139	0.75347	3.73865e-140	0.241752	0.00477787	319.906	OID20679	no_MHC	UKB
71711	rs36011817	11	87884349	CTSC	ENSG00000109861	schizophrenia	C	2725	rs2200551	unconditioned	6.36622e-17	0.749322	2.03359e-17	0.239348	0.0113296	37.2929	OID20679	no_MHC	UKB
71712	rs36011817	11	87884349	CTSC	ENSG00000109861	schizophrenia	C	2733	rs308800	unconditioned	5.699e-11	0.400316	1.99553e-11	0.139712	0.459972	23.5881	OID20679	no_MHC	UKB
71713	rs36011817	11	87884349	CTSC	ENSG00000109861	schizophrenia	C	2728	rs308867	unconditioned	4.35422e-14	0.704153	1.49235e-14	0.241284	0.0545629	30.765	OID20679	no_MHC	UKB
71714	rs36011817	11	87884349	CTSC	ENSG00000109861	schizophrenia	C	2703	rs4400812	unconditioned	4.46886e-10	0.753537	1.42602e-10	0.24045	0.0060133	21.5287	OID20679	no_MHC	UKB
71715	rs36011817	11	87884349	CTSC	ENSG00000109861	schizophrenia	C	2705	rs551067	unconditioned	2.21539e-11	0.754625	7.06956e-12	0.240805	0.00456984	24.533	OID20679	no_MHC	UKB
71716	rs36011817	11	87884349	CTSC	ENSG00000109861	schizophrenia	C	2702	rs555073	unconditioned	0.0238189	0.721791	0.00760049	0.230303	0.016487	3.73727	OID20679	no_MHC	UKB
71717	rs36011817	11	87884349	CTSC	ENSG00000109861	schizophrenia	C	2746	rs588374	unconditioned	1.32384e-215	0.753236	4.25248e-216	0.241952	0.00481129	494.775	OID20679	no_MHC	UKB
71718	rs36011817	11	87884349	CTSC	ENSG00000109861	schizophrenia	C	2704	rs61901660	unconditioned	0.000329829	0.753606	0.000105251	0.240477	0.00548195	8.01694	OID20679	no_MHC	UKB
71719	rs36011817	11	87884349	CTSC	ENSG00000109861	schizophrenia	C	2708	rs61901730	unconditioned	7.68447e-117	0.742342	2.58021e-117	0.249248	0.00841073	267.363	OID20679	no_MHC	UKB
71720	rs36011817	11	87884349	CTSC	ENSG00000109861	schizophrenia	C	2717	rs662983	unconditioned	1.48132e-49	0.716768	4.73337e-50	0.228979	0.0542525	112.434	OID20679	no_MHC	UKB
71721	rs36011817	11	87884349	CTSC	ENSG00000109861	schizophrenia	C	2726	rs71467594	unconditioned	3.33643e-35	0.747749	1.06595e-35	0.238883	0.0133685	79.3856	OID20679	no_MHC	UKB
71722	rs36011817	11	87884349	CTSC	ENSG00000109861	schizophrenia	C	2714	rs71467600	unconditioned	7.70195e-16	0.748991	2.45856e-16	0.239075	0.0119344	34.7999	OID20679	no_MHC	UKB
71723	rs36011817	11	87884349	CTSC	ENSG00000109861	schizophrenia	C	2703	rs72970471	unconditioned	0.00209669	0.747745	0.00066907	0.238601	0.0108885	6.1674	OID20679	no_MHC	UKB
71724	rs36011817	11	87884349	CTSC	ENSG00000109861	schizophrenia	C	2714	rs76869147	unconditioned	4.81405e-06	0.738167	1.53807e-06	0.235816	0.0260111	12.244	OID20679	no_MHC	UKB
71725	rs36011817	11	87884349	CTSC	ENSG00000109861	schizophrenia	C	2705	rs77364147	unconditioned	3.11832e-05	0.749339	9.9518e-06	0.239132	0.0114874	10.3756	OID20679	no_MHC	UKB
71726	rs36011817	11	87884349	CTSC	ENSG00000109861	schizophrenia	C	2709	rs77721068	unconditioned	9.34061e-05	0.749253	2.98151e-05	0.239149	0.0114745	9.27855	OID20679	no_MHC	UKB
71727	rs36011817	11	87884349	CTSC	ENSG00000109861	schizophrenia	C	2766	rs77969719	unconditioned	1.49432e-06	0.754936	4.7734e-07	0.24115	0.0039116	13.4138	OID20679	no_MHC	UKB
71728	rs36011817	11	87884349	CTSC	ENSG00000109861	schizophrenia	C	2732	rs78540643	unconditioned	4.42709e-09	0.748823	1.41463e-09	0.239267	0.0119094	19.2355	OID20679	no_MHC	UKB
71729	rs36011817	11	87884349	CTSC	ENSG00000109861	schizophrenia	C	2759	rs7927060	unconditioned	3.04055e-114	0.753949	9.78224e-115	0.242562	0.00348969	261.383	OID20679	no_MHC	UKB
71730	rs36011817	11	87884349	CTSC	ENSG00000109861	schizophrenia	C	2702	rs7927642	unconditioned	6.64959e-06	0.751629	2.12185e-06	0.239832	0.00852982	11.921	OID20679	no_MHC	UKB
71731	rs36011817	11	87884349	CTSC	ENSG00000109861	schizophrenia	C	2704	rs80006984	unconditioned	9.40475e-07	0.752384	3.00119e-07	0.240089	0.00752518	13.8769	OID20679	no_MHC	UKB
71732	rs3913310	11	88522743	CTSC	ENSG00000109861	anxiety_pgc_2026	C	2787	unconditioned	unconditioned	0	0.940322	0	0.055475	0.00420328	3094.98	OID20679	no_MHC	UKB
71733	rs3913310	11	88522743	CTSC	ENSG00000109861	anxiety_pgc_2026	C	2263	rs11019673	unconditioned	8.73127e-23	0.949729	4.38497e-24	0.0476942	0.00257679	50.7925	OID20679	no_MHC	UKB
71734	rs3913310	11	88522743	CTSC	ENSG00000109861	anxiety_pgc_2026	C	2259	rs11493111	unconditioned	5.66327e-10	0.932849	2.84345e-11	0.0468168	0.0203343	21.2918	OID20679	no_MHC	UKB
71735	rs3913310	11	88522743	CTSC	ENSG00000109861	anxiety_pgc_2026	C	2305	rs11600158	unconditioned	7.48303e-50	0.947753	3.78338e-51	0.0479136	0.00433327	113.117	OID20679	no_MHC	UKB
71736	rs3913310	11	88522743	CTSC	ENSG00000109861	anxiety_pgc_2026	C	2260	rs11606790	unconditioned	1.04239e-11	0.947786	5.23422e-13	0.0475871	0.00462705	25.2869	OID20679	no_MHC	UKB
71737	rs3913310	11	88522743	CTSC	ENSG00000109861	anxiety_pgc_2026	C	2260	rs117371784	unconditioned	2.33839e-14	0.929658	1.17432e-15	0.0466628	0.0236789	31.3867	OID20679	no_MHC	UKB
71738	rs3913310	11	88522743	CTSC	ENSG00000109861	anxiety_pgc_2026	C	2260	rs117542680	unconditioned	1.70858e-37	0.947476	8.57943e-39	0.0475715	0.00495253	84.66	OID20679	no_MHC	UKB
71739	rs3913310	11	88522743	CTSC	ENSG00000109861	anxiety_pgc_2026	C	2271	rs12283766	unconditioned	6.41514e-16	0.821193	3.27781e-17	0.0418218	0.136985	34.9827	OID20679	no_MHC	UKB
71740	rs3913310	11	88522743	CTSC	ENSG00000109861	anxiety_pgc_2026	C	2260	rs144064784	unconditioned	0.00418285	0.936621	0.000210064	0.0470255	0.0119604	5.47676	OID20679	no_MHC	UKB
71741	rs3913310	11	88522743	CTSC	ENSG00000109861	anxiety_pgc_2026	C	2272	rs147324760	unconditioned	7.99972e-13	0.924036	4.0299e-14	0.0465194	0.0294448	27.8542	OID20679	no_MHC	UKB
71742	rs3913310	11	88522743	CTSC	ENSG00000109861	anxiety_pgc_2026	C	2265	rs185232312	unconditioned	4.562e-23	0.940669	2.29417e-24	0.047293	0.0120384	51.4417	OID20679	no_MHC	UKB
71743	rs3913310	11	88522743	CTSC	ENSG00000109861	anxiety_pgc_2026	C	2302	rs217053	unconditioned	1.99278e-25	0.945279	1.01524e-26	0.0481516	0.00656976	56.8751	OID20679	no_MHC	UKB
71744	rs3913310	11	88522743	CTSC	ENSG00000109861	anxiety_pgc_2026	C	2267	rs217100	unconditioned	1.49143e-38	0.946885	7.49503e-40	0.0475791	0.00553629	87.0985	OID20679	no_MHC	UKB
71745	rs3913310	11	88522743	CTSC	ENSG00000109861	anxiety_pgc_2026	C	2302	rs217117	unconditioned	2.50349e-46	0.945389	1.27249e-47	0.0480464	0.00656411	105.001	OID20679	no_MHC	UKB
71746	rs3913310	11	88522743	CTSC	ENSG00000109861	anxiety_pgc_2026	C	2292	rs217120	unconditioned	4.48443e-60	0.949192	2.28048e-61	0.0482669	0.00254143	136.654	OID20679	no_MHC	UKB
71747	rs3913310	11	88522743	CTSC	ENSG00000109861	anxiety_pgc_2026	C	2285	rs3758832	unconditioned	9.40591e-19	0.947537	4.73387e-20	0.0476835	0.0047793	41.5078	OID20679	no_MHC	UKB
71748	rs3913310	11	88522743	CTSC	ENSG00000109861	anxiety_pgc_2026	C	2274	rs55939583	unconditioned	3.66398e-06	0.949132	1.84153e-07	0.0477005	0.00316394	12.517	OID20679	no_MHC	UKB
71749	rs3913310	11	88522743	CTSC	ENSG00000109861	anxiety_pgc_2026	C	2261	rs61903389	unconditioned	1.63215e-06	0.94581	8.19678e-08	0.0474926	0.00669545	13.3256	OID20679	no_MHC	UKB
71750	rs3913310	11	88522743	CTSC	ENSG00000109861	anxiety_pgc_2026	C	2334	rs621131	unconditioned	4.38436e-19	0.949137	2.21127e-20	0.0478672	0.00299597	42.2711	OID20679	no_MHC	UKB
71751	rs3913310	11	88522743	CTSC	ENSG00000109861	anxiety_pgc_2026	C	2261	rs72970471	unconditioned	8.47398e-20	0.946206	4.25556e-21	0.0475113	0.00628319	43.9147	OID20679	no_MHC	UKB
71752	rs3913310	11	88522743	CTSC	ENSG00000109861	anxiety_pgc_2026	C	2282	rs7927060	unconditioned	1.20783e-21	0.936081	6.08225e-23	0.0471213	0.0167973	48.1655	OID20679	no_MHC	UKB
71753	rs3913310	11	88522743	CTSC	ENSG00000109861	bipolar	C	2898	unconditioned	unconditioned	0	0.144463	0	0.854381	0.00115627	3096.85	OID20679	no_MHC	UKB
71754	rs3913310	11	88522743	CTSC	ENSG00000109861	bipolar	C	2346	rs11019673	unconditioned	1.33541e-23	0.145259	7.85106e-23	0.854001	0.000740284	52.6702	OID20679	no_MHC	UKB
71755	rs3913310	11	88522743	CTSC	ENSG00000109861	bipolar	C	2342	rs11493111	unconditioned	4.16028e-11	0.144887	2.44588e-10	0.851806	0.003307	23.9029	OID20679	no_MHC	UKB
71756	rs3913310	11	88522743	CTSC	ENSG00000109861	bipolar	C	2388	rs11600158	unconditioned	1.14641e-50	0.145189	6.74037e-50	0.853645	0.00116628	114.993	OID20679	no_MHC	UKB
71757	rs3913310	11	88522743	CTSC	ENSG00000109861	bipolar	C	2343	rs11606790	unconditioned	1.59412e-12	0.144946	9.3721e-12	0.852158	0.00289631	27.1647	OID20679	no_MHC	UKB
71758	rs3913310	11	88522743	CTSC	ENSG00000109861	bipolar	C	2343	rs117371784	unconditioned	3.63511e-15	0.144512	2.13715e-14	0.849608	0.00588037	33.2481	OID20679	no_MHC	UKB
71759	rs3913310	11	88522743	CTSC	ENSG00000109861	bipolar	C	2343	rs117542680	unconditioned	2.61794e-38	0.145174	1.53912e-37	0.853495	0.00133108	86.5358	OID20679	no_MHC	UKB
71760	rs3913310	11	88522743	CTSC	ENSG00000109861	bipolar	C	2358	rs12283766	unconditioned	1.08879e-16	0.139885	6.40808e-16	0.823261	0.0368538	36.7563	OID20679	no_MHC	UKB
71761	rs3913310	11	88522743	CTSC	ENSG00000109861	bipolar	C	2343	rs144064784	unconditioned	0.000626445	0.14428	0.00368297	0.848241	0.00316988	7.37545	OID20679	no_MHC	UKB
71762	rs3913310	11	88522743	CTSC	ENSG00000109861	bipolar	C	2355	rs147324760	unconditioned	1.25229e-13	0.144641	7.36386e-13	0.850534	0.00482506	29.7086	OID20679	no_MHC	UKB
71763	rs3913310	11	88522743	CTSC	ENSG00000109861	bipolar	C	2348	rs185232312	unconditioned	7.0274e-24	0.144881	4.13161e-23	0.851792	0.00332725	53.3122	OID20679	no_MHC	UKB
71764	rs3913310	11	88522743	CTSC	ENSG00000109861	bipolar	C	2386	rs217053	unconditioned	3.06069e-26	0.145185	1.79961e-25	0.853653	0.00116198	58.7486	OID20679	no_MHC	UKB
71765	rs3913310	11	88522743	CTSC	ENSG00000109861	bipolar	C	2351	rs217100	unconditioned	2.28761e-39	0.145237	1.34493e-38	0.853876	0.000886695	88.9733	OID20679	no_MHC	UKB
71766	rs3913310	11	88522743	CTSC	ENSG00000109861	bipolar	C	2388	rs217117	unconditioned	3.84475e-47	0.145186	2.26061e-46	0.853655	0.00115815	106.875	OID20679	no_MHC	UKB
71767	rs3913310	11	88522743	CTSC	ENSG00000109861	bipolar	C	2375	rs217120	unconditioned	6.86225e-61	0.145249	4.03478e-60	0.854017	0.000734333	138.532	OID20679	no_MHC	UKB
71768	rs3913310	11	88522743	CTSC	ENSG00000109861	bipolar	C	2368	rs3758832	unconditioned	1.44122e-19	0.145188	8.47344e-19	0.853611	0.00120022	43.3836	OID20679	no_MHC	UKB
71769	rs3913310	11	88522743	CTSC	ENSG00000109861	bipolar	C	2357	rs55939583	unconditioned	5.4993e-07	0.145219	3.23318e-06	0.853778	0.000999358	14.4135	OID20679	no_MHC	UKB
71770	rs3913310	11	88522743	CTSC	ENSG00000109861	bipolar	C	2344	rs61903389	unconditioned	1.64071e-07	0.0950807	9.65673e-07	0.559271	0.345647	15.623	OID20679	no_MHC	UKB
71771	rs3913310	11	88522743	CTSC	ENSG00000109861	bipolar	C	2417	rs621131	unconditioned	6.69707e-20	0.144984	3.93791e-19	0.852514	0.00250175	44.15	OID20679	no_MHC	UKB
71772	rs3913310	11	88522743	CTSC	ENSG00000109861	bipolar	C	2344	rs72970471	unconditioned	1.29952e-20	0.145101	7.64007e-20	0.853067	0.0018327	45.7897	OID20679	no_MHC	UKB
71773	rs3913310	11	88522743	CTSC	ENSG00000109861	bipolar	C	2365	rs7927060	unconditioned	1.87094e-22	0.144998	1.10002e-21	0.852514	0.00248717	50.0304	OID20679	no_MHC	UKB
71774	rs3913310	11	88522743	CTSC	ENSG00000109861	bipolar_noukb	C	2887	unconditioned	unconditioned	0	0.275626	0	0.722151	0.00222306	3096.2	OID20679	no_MHC	UKB
71775	rs3913310	11	88522743	CTSC	ENSG00000109861	bipolar_noukb	C	2345	rs11019673	unconditioned	2.55379e-23	0.277789	6.6259e-23	0.720732	0.00147897	52.0219	OID20679	no_MHC	UKB
71776	rs3913310	11	88522743	CTSC	ENSG00000109861	bipolar_noukb	C	2341	rs11493111	unconditioned	7.94281e-11	0.276618	2.06077e-10	0.717683	0.0056983	23.2562	OID20679	no_MHC	UKB
71777	rs3913310	11	88522743	CTSC	ENSG00000109861	bipolar_noukb	C	2385	rs11600158	unconditioned	2.19154e-50	0.277545	5.68689e-50	0.720208	0.00224734	114.345	OID20679	no_MHC	UKB
71778	rs3913310	11	88522743	CTSC	ENSG00000109861	bipolar_noukb	C	2342	rs11606790	unconditioned	3.04387e-12	0.276765	7.89742e-12	0.71807	0.00516496	26.5179	OID20679	no_MHC	UKB
71779	rs3913310	11	88522743	CTSC	ENSG00000109861	bipolar_noukb	C	2342	rs117371784	unconditioned	6.89995e-15	0.274304	1.79025e-14	0.71169	0.0140061	32.6073	OID20679	no_MHC	UKB
71780	rs3913310	11	88522743	CTSC	ENSG00000109861	bipolar_noukb	C	2342	rs117542680	unconditioned	5.00442e-38	0.277512	1.29841e-37	0.720008	0.00247938	85.8879	OID20679	no_MHC	UKB
71781	rs3913310	11	88522743	CTSC	ENSG00000109861	bipolar_noukb	C	2357	rs12283766	unconditioned	2.05411e-16	0.263908	5.33849e-16	0.685828	0.050264	36.1215	OID20679	no_MHC	UKB
71782	rs3913310	11	88522743	CTSC	ENSG00000109861	bipolar_noukb	C	2342	rs144064784	unconditioned	0.00119672	0.275622	0.00310492	0.715105	0.00497165	6.72817	OID20679	no_MHC	UKB
71783	rs3913310	11	88522743	CTSC	ENSG00000109861	bipolar_noukb	C	2354	rs147324760	unconditioned	2.3855e-13	0.275529	6.19133e-13	0.715101	0.00937019	29.0642	OID20679	no_MHC	UKB
71784	rs3913310	11	88522743	CTSC	ENSG00000109861	bipolar_noukb	C	2347	rs185232312	unconditioned	1.33996e-23	0.276253	3.47677e-23	0.716783	0.00696424	52.6668	OID20679	no_MHC	UKB
71785	rs3913310	11	88522743	CTSC	ENSG00000109861	bipolar_noukb	C	2385	rs217053	unconditioned	5.84946e-26	0.277471	1.51802e-25	0.720076	0.00245316	58.1009	OID20679	no_MHC	UKB
71786	rs3913310	11	88522743	CTSC	ENSG00000109861	bipolar_noukb	C	2350	rs217100	unconditioned	4.3739e-39	0.277692	1.13484e-38	0.720491	0.00181685	88.3252	OID20679	no_MHC	UKB
71787	rs3913310	11	88522743	CTSC	ENSG00000109861	bipolar_noukb	C	2387	rs217117	unconditioned	7.34802e-47	0.277478	1.90688e-46	0.72008	0.00244238	106.227	OID20679	no_MHC	UKB
71788	rs3913310	11	88522743	CTSC	ENSG00000109861	bipolar_noukb	C	2374	rs217120	unconditioned	1.31232e-60	0.277771	3.40553e-60	0.720826	0.00140267	137.883	OID20679	no_MHC	UKB
71789	rs3913310	11	88522743	CTSC	ENSG00000109861	bipolar_noukb	C	2367	rs3758832	unconditioned	2.75535e-19	0.277574	7.14934e-19	0.72022	0.00220626	42.7356	OID20679	no_MHC	UKB
71790	rs3913310	11	88522743	CTSC	ENSG00000109861	bipolar_noukb	C	2356	rs55939583	unconditioned	1.05148e-06	0.277661	2.72819e-06	0.720425	0.00190975	13.7653	OID20679	no_MHC	UKB
71791	rs3913310	11	88522743	CTSC	ENSG00000109861	bipolar_noukb	C	2343	rs61903389	unconditioned	3.02438e-07	0.175265	7.85863e-07	0.455045	0.369688	15.0114	OID20679	no_MHC	UKB
71792	rs3913310	11	88522743	CTSC	ENSG00000109861	bipolar_noukb	C	2416	rs621131	unconditioned	1.27934e-19	0.276963	3.32031e-19	0.718807	0.00423	43.5028	OID20679	no_MHC	UKB
71793	rs3913310	11	88522743	CTSC	ENSG00000109861	bipolar_noukb	C	2343	rs72970471	unconditioned	2.48276e-20	0.277218	6.44161e-20	0.719248	0.00353342	45.1423	OID20679	no_MHC	UKB
71794	rs3913310	11	88522743	CTSC	ENSG00000109861	bipolar_noukb	C	2364	rs7927060	unconditioned	3.57152e-22	0.276794	9.26775e-22	0.718249	0.00495612	49.3839	OID20679	no_MHC	UKB
71795	rs3913310	11	88522743	CTSC	ENSG00000109861	depression_Als_noukb_included	C	2814	unconditioned	unconditioned	0	0.943563	0	0.0529572	0.00348016	3094.97	OID20679	no_MHC	UKB
71796	rs3913310	11	88522743	CTSC	ENSG00000109861	depression_Als_noukb_included	C	2311	rs11019673	unconditioned	8.73792e-23	0.950476	4.35902e-24	0.0474136	0.00211007	50.7918	OID20679	no_MHC	UKB
71797	rs3913310	11	88522743	CTSC	ENSG00000109861	depression_Als_noukb_included	C	2307	rs11493111	unconditioned	2.72599e-10	0.94937	1.35918e-11	0.0473322	0.00329809	22.023	OID20679	no_MHC	UKB
71798	rs3913310	11	88522743	CTSC	ENSG00000109861	depression_Als_noukb_included	C	2353	rs11600158	unconditioned	7.49282e-50	0.948929	3.75202e-51	0.0475139	0.00355748	113.115	OID20679	no_MHC	UKB
71799	rs3913310	11	88522743	CTSC	ENSG00000109861	depression_Als_noukb_included	C	2308	rs11606790	unconditioned	1.03366e-11	0.939868	5.15529e-13	0.0468617	0.0132708	25.2953	OID20679	no_MHC	UKB
71800	rs3913310	11	88522743	CTSC	ENSG00000109861	depression_Als_noukb_included	C	2308	rs117371784	unconditioned	2.37991e-14	0.946101	1.18683e-15	0.0471741	0.00672454	31.3691	OID20679	no_MHC	UKB
71801	rs3913310	11	88522743	CTSC	ENSG00000109861	depression_Als_noukb_included	C	2308	rs117542680	unconditioned	1.69311e-37	0.938881	8.4444e-39	0.0468125	0.0143065	84.6691	OID20679	no_MHC	UKB
71802	rs3913310	11	88522743	CTSC	ENSG00000109861	depression_Als_noukb_included	C	2323	rs12283766	unconditioned	7.16312e-16	0.920312	3.62527e-17	0.0465441	0.0331437	34.8724	OID20679	no_MHC	UKB
71803	rs3913310	11	88522743	CTSC	ENSG00000109861	depression_Als_noukb_included	C	2308	rs144064784	unconditioned	0.00409874	0.94386	0.000204394	0.0470632	0.0047733	5.49708	OID20679	no_MHC	UKB
71804	rs3913310	11	88522743	CTSC	ENSG00000109861	depression_Als_noukb_included	C	2311	rs147324760	unconditioned	8.28398e-13	0.943355	4.1315e-14	0.0470387	0.00960596	27.8193	OID20679	no_MHC	UKB
71805	rs3913310	11	88522743	CTSC	ENSG00000109861	depression_Als_noukb_included	C	2312	rs185232312	unconditioned	4.56547e-23	0.941146	2.2792e-24	0.0469727	0.0118811	51.4409	OID20679	no_MHC	UKB
71806	rs3913310	11	88522743	CTSC	ENSG00000109861	depression_Als_noukb_included	C	2351	rs217053	unconditioned	2.00121e-25	0.949282	1.00579e-26	0.047707	0.00301118	56.8709	OID20679	no_MHC	UKB
71807	rs3913310	11	88522743	CTSC	ENSG00000109861	depression_Als_noukb_included	C	2316	rs217100	unconditioned	1.49577e-38	0.949644	7.46216e-40	0.0473733	0.00298247	87.0956	OID20679	no_MHC	UKB
71808	rs3913310	11	88522743	CTSC	ENSG00000109861	depression_Als_noukb_included	C	2353	rs217117	unconditioned	2.51367e-46	0.949215	1.26532e-47	0.0477781	0.00300702	104.997	OID20679	no_MHC	UKB
71809	rs3913310	11	88522743	CTSC	ENSG00000109861	depression_Als_noukb_included	C	2340	rs217120	unconditioned	4.46647e-60	0.945391	2.24417e-61	0.0474939	0.00711512	136.659	OID20679	no_MHC	UKB
71810	rs3913310	11	88522743	CTSC	ENSG00000109861	depression_Als_noukb_included	C	2333	rs3758832	unconditioned	9.42625e-19	0.949603	4.70764e-20	0.047422	0.00297548	41.5056	OID20679	no_MHC	UKB
71811	rs3913310	11	88522743	CTSC	ENSG00000109861	depression_Als_noukb_included	C	2322	rs55939583	unconditioned	3.5948e-06	0.949281	1.79421e-07	0.0473764	0.00333931	12.536	OID20679	no_MHC	UKB
71812	rs3913310	11	88522743	CTSC	ENSG00000109861	depression_Als_noukb_included	C	2309	rs61903389	unconditioned	1.60744e-06	0.931533	8.02078e-08	0.0464596	0.0220059	13.3409	OID20679	no_MHC	UKB
71813	rs3913310	11	88522743	CTSC	ENSG00000109861	depression_Als_noukb_included	C	2382	rs621131	unconditioned	4.37661e-19	0.947495	2.2044e-20	0.0477184	0.00478685	42.2728	OID20679	no_MHC	UKB
71814	rs3913310	11	88522743	CTSC	ENSG00000109861	depression_Als_noukb_included	C	2309	rs72970471	unconditioned	8.48215e-20	0.947082	4.23059e-21	0.0472313	0.00568644	43.9137	OID20679	no_MHC	UKB
71815	rs3913310	11	88522743	CTSC	ENSG00000109861	depression_Als_noukb_included	C	2329	rs7927060	unconditioned	1.22145e-21	0.946626	6.1014e-23	0.0472799	0.00609444	48.1542	OID20679	no_MHC	UKB
71816	rs3913310	11	88522743	CTSC	ENSG00000109861	depression_Als_ukb_included	C	2892	unconditioned	unconditioned	0	5.1241e-06	0	0.999995	1.60214e-08	3107.09	OID20679	no_MHC	UKB
71817	rs3913310	11	88522743	CTSC	ENSG00000109861	depression_Als_ukb_included	C	2320	rs11019673	rs61903412*	8.9601e-23	0.974705	2.00362e-24	0.0217925	0.00350268	50.7667	OID20679	no_MHC	UKB
71818	rs3913310	11	88522743	CTSC	ENSG00000109861	depression_Als_ukb_included	C	2325	rs11019673	unconditioned	4.95348e-28	5.38872e-06	9.19225e-23	0.999995	1.18526e-08	62.8723	OID20679	no_MHC	UKB
71819	rs3913310	11	88522743	CTSC	ENSG00000109861	depression_Als_ukb_included	C	2316	rs11493111	rs61903412*	2.80148e-10	0.975742	6.25951e-12	0.0217991	0.00245933	21.9957	OID20679	no_MHC	UKB
71820	rs3913310	11	88522743	CTSC	ENSG00000109861	depression_Als_ukb_included	C	2321	rs11493111	unconditioned	1.5471e-15	5.38872e-06	2.87098e-10	0.999994	1.70482e-07	34.1024	OID20679	no_MHC	UKB
71821	rs3913310	11	88522743	CTSC	ENSG00000109861	depression_Als_ukb_included	C	2362	rs11600158	rs61903412*	7.70258e-50	0.975376	1.73091e-51	0.0219158	0.00270802	113.088	OID20679	no_MHC	UKB
71822	rs3913310	11	88522743	CTSC	ENSG00000109861	depression_Als_ukb_included	C	2367	rs11600158	unconditioned	4.25583e-55	5.38872e-06	7.89761e-50	0.999995	1.70279e-08	125.194	OID20679	no_MHC	UKB
71823	rs3913310	11	88522743	CTSC	ENSG00000109861	depression_Als_ukb_included	C	2317	rs11606790	rs61903412*	1.05907e-11	0.96302	2.36804e-13	0.0215173	0.0154629	25.271	OID20679	no_MHC	UKB
71824	rs3913310	11	88522743	CTSC	ENSG00000109861	depression_Als_ukb_included	C	2322	rs11606790	unconditioned	5.92593e-17	5.38864e-06	1.09968e-11	0.999979	1.51509e-05	37.3646	OID20679	no_MHC	UKB
71825	rs3913310	11	88522743	CTSC	ENSG00000109861	depression_Als_ukb_included	C	2317	rs117371784	rs61903412*	2.44489e-14	0.971761	5.46491e-16	0.0217147	0.00652409	31.3422	OID20679	no_MHC	UKB
71826	rs3913310	11	88522743	CTSC	ENSG00000109861	depression_Als_ukb_included	C	2322	rs117371784	unconditioned	1.35591e-19	5.38872e-06	2.51618e-14	0.999995	3.20886e-08	43.4446	OID20679	no_MHC	UKB
71827	rs3913310	11	88522743	CTSC	ENSG00000109861	depression_Als_ukb_included	C	2317	rs117542680	rs61903412*	1.71185e-37	0.949226	3.83021e-39	0.0212091	0.0295654	84.6581	OID20679	no_MHC	UKB
71828	rs3913310	11	88522743	CTSC	ENSG00000109861	depression_Als_ukb_included	C	2322	rs117542680	unconditioned	9.71839e-43	5.38872e-06	1.80346e-37	0.999994	7.3357e-07	96.7371	OID20679	no_MHC	UKB
71829	rs3913310	11	88522743	CTSC	ENSG00000109861	depression_Als_ukb_included	C	2332	rs12283766	rs61903412*	7.58346e-16	0.974387	1.69978e-17	0.0218365	0.00377684	34.8154	OID20679	no_MHC	UKB
71830	rs3913310	11	88522743	CTSC	ENSG00000109861	depression_Als_ukb_included	C	2337	rs12283766	unconditioned	2.37003e-21	3.04535e-06	4.57884e-16	0.587942	0.412055	47.4914	OID20679	no_MHC	UKB
71831	rs3913310	11	88522743	CTSC	ENSG00000109861	depression_Als_ukb_included	C	2317	rs144064784	rs61903412*	0.00420773	0.969142	9.40501e-05	0.0216571	0.00489926	5.47083	OID20679	no_MHC	UKB
71832	rs3913310	11	88522743	CTSC	ENSG00000109861	depression_Als_ukb_included	C	2322	rs144064784	unconditioned	2.32919e-08	5.36483e-06	0.00432231	0.99556	0.000111926	17.5752	OID20679	no_MHC	UKB
71833	rs3913310	11	88522743	CTSC	ENSG00000109861	depression_Als_ukb_included	C	2320	rs147324760	rs61903412*	8.50959e-13	0.968863	1.90222e-14	0.0216483	0.00948884	27.7924	OID20679	no_MHC	UKB
71834	rs3913310	11	88522743	CTSC	ENSG00000109861	depression_Als_ukb_included	C	2325	rs147324760	unconditioned	4.73349e-18	5.38872e-06	8.78402e-13	0.999995	5.07536e-08	39.8919	OID20679	no_MHC	UKB
71835	rs3913310	11	88522743	CTSC	ENSG00000109861	depression_Als_ukb_included	C	2322	rs185232312	rs61903412*	4.69581e-23	0.96749	1.05219e-24	0.0216677	0.0108422	51.4128	OID20679	no_MHC	UKB
71836	rs3913310	11	88522743	CTSC	ENSG00000109861	depression_Als_ukb_included	C	2327	rs185232312	unconditioned	2.61634e-28	5.38872e-06	4.85519e-23	0.999995	4.21175e-08	63.5106	OID20679	no_MHC	UKB
71837	rs3913310	11	88522743	CTSC	ENSG00000109861	depression_Als_ukb_included	C	2360	rs217053	rs61903412*	2.03236e-25	0.964073	4.58181e-27	0.0217201	0.0142064	56.8554	OID20679	no_MHC	UKB
71838	rs3913310	11	88522743	CTSC	ENSG00000109861	depression_Als_ukb_included	C	2365	rs217053	unconditioned	1.13598e-30	5.38872e-06	2.10806e-25	0.999995	2.86504e-08	68.9501	OID20679	no_MHC	UKB
71839	rs3913310	11	88522743	CTSC	ENSG00000109861	depression_Als_ukb_included	C	2325	rs217100	rs61903412*	1.53693e-38	0.975792	3.43718e-40	0.0218202	0.00238758	87.0684	OID20679	no_MHC	UKB
71840	rs3913310	11	88522743	CTSC	ENSG00000109861	depression_Als_ukb_included	C	2330	rs217100	unconditioned	8.48746e-44	5.38872e-06	1.57503e-38	0.999995	1.11504e-08	99.1752	OID20679	no_MHC	UKB
71841	rs3913310	11	88522743	CTSC	ENSG00000109861	depression_Als_ukb_included	C	2362	rs217117	rs61903412*	2.55329e-46	0.964136	5.77338e-48	0.0217865	0.0140774	104.982	OID20679	no_MHC	UKB
71842	rs3913310	11	88522743	CTSC	ENSG00000109861	depression_Als_ukb_included	C	2367	rs217117	unconditioned	1.42712e-51	5.38872e-06	2.64833e-46	0.999995	2.84788e-08	117.076	OID20679	no_MHC	UKB
71843	rs3913310	11	88522743	CTSC	ENSG00000109861	depression_Als_ukb_included	C	2349	rs217120	rs61903412*	4.59795e-60	0.973221	1.03098e-61	0.0218172	0.00496141	136.629	OID20679	no_MHC	UKB
71844	rs3913310	11	88522743	CTSC	ENSG00000109861	depression_Als_ukb_included	C	2354	rs217120	unconditioned	2.54588e-65	5.38872e-06	4.72444e-60	0.999995	2.28629e-08	148.734	OID20679	no_MHC	UKB
71845	rs3913310	11	88522743	CTSC	ENSG00000109861	depression_Als_ukb_included	C	2342	rs3758832	rs61903412*	9.67627e-19	0.97483	2.17089e-20	0.0218673	0.00330241	41.4794	OID20679	no_MHC	UKB
71846	rs3913310	11	88522743	CTSC	ENSG00000109861	depression_Als_ukb_included	C	2347	rs3758832	unconditioned	5.34877e-24	5.38872e-06	9.92581e-19	0.999995	1.2794e-08	53.5852	OID20679	no_MHC	UKB
71847	rs3913310	11	88522743	CTSC	ENSG00000109861	depression_Als_ukb_included	C	2331	rs55939583	rs61903412*	3.69365e-06	0.975455	8.26686e-08	0.0218292	0.00271211	12.5089	OID20679	no_MHC	UKB
71848	rs3913310	11	88522743	CTSC	ENSG00000109861	depression_Als_ukb_included	C	2336	rs55939583	unconditioned	2.04039e-11	5.3887e-06	3.78638e-06	0.999991	1.35433e-07	24.6153	OID20679	no_MHC	UKB
71849	rs3913310	11	88522743	CTSC	ENSG00000109861	depression_Als_ukb_included	C	2318	rs61903389	rs61903412*	1.67906e-06	0.973122	3.75295e-08	0.0217456	0.00513021	13.2973	OID20679	no_MHC	UKB
71850	rs3913310	11	88522743	CTSC	ENSG00000109861	depression_Als_ukb_included	C	2323	rs61903389	unconditioned	7.52769e-12	4.36299e-06	1.3973e-06	0.809674	0.19032	25.6124	OID20679	no_MHC	UKB
71851	rs3913310	11	88522743	CTSC	ENSG00000109861	depression_Als_ukb_included	C	2391	rs621131	rs61903412*	4.47437e-19	0.96871	1.05751e-20	0.0228869	0.00840351	42.2508	OID20679	no_MHC	UKB
71852	rs3913310	11	88522743	CTSC	ENSG00000109861	depression_Als_ukb_included	C	2396	rs621131	unconditioned	2.4889e-24	5.38872e-06	4.6187e-19	0.999995	3.00167e-08	54.3502	OID20679	no_MHC	UKB
71853	rs3913310	11	88522743	CTSC	ENSG00000109861	depression_Als_ukb_included	C	2318	rs72970471	rs61903412*	8.72491e-20	0.974092	1.95031e-21	0.0217701	0.00413756	43.8855	OID20679	no_MHC	UKB
71854	rs3913310	11	88522743	CTSC	ENSG00000109861	depression_Als_ukb_included	C	2323	rs72970471	unconditioned	4.82694e-25	5.38872e-06	8.95742e-20	0.999995	2.54132e-08	55.9904	OID20679	no_MHC	UKB
71855	rs3913310	11	88522743	CTSC	ENSG00000109861	depression_Als_ukb_included	C	2339	rs7927060	rs61903412*	1.25776e-21	0.974745	2.8283e-23	0.0219155	0.00333975	48.125	OID20679	no_MHC	UKB
71856	rs3913310	11	88522743	CTSC	ENSG00000109861	depression_Als_ukb_included	C	2342	rs7927060	unconditioned	6.95343e-27	5.38872e-06	1.29036e-21	0.999995	2.71039e-08	60.2306	OID20679	no_MHC	UKB
71857	rs3913310	11	88522743	CTSC	ENSG00000109861	depression_Als_ukb_included	C	2614	unconditioned	rs61903412*	0	0	0.973344	0.0239499	0.00270613	3094.94	OID20679	no_MHC	UKB
71858	rs3913310	11	88522743	CTSC	ENSG00000109861	schizophrenia	C	2895	unconditioned	unconditioned	0	0.746617	0	0.238207	0.015176	3095.21	OID20679	no_MHC	UKB
71859	rs3913310	11	88522743	CTSC	ENSG00000109861	schizophrenia	C	2342	rs11019673	unconditioned	7.10741e-23	0.773107	2.05456e-23	0.22348	0.00341244	50.9983	OID20679	no_MHC	UKB
71860	rs3913310	11	88522743	CTSC	ENSG00000109861	schizophrenia	C	2338	rs11493111	unconditioned	2.2195e-10	0.772966	6.41549e-11	0.223423	0.00361159	22.2286	OID20679	no_MHC	UKB
71861	rs3913310	11	88522743	CTSC	ENSG00000109861	schizophrenia	C	2383	rs11600158	unconditioned	6.0325e-50	0.764005	1.75337e-50	0.222048	0.013947	113.332	OID20679	no_MHC	UKB
71862	rs3913310	11	88522743	CTSC	ENSG00000109861	schizophrenia	C	2339	rs11606790	unconditioned	8.4626e-12	0.769462	2.44621e-12	0.222414	0.00812449	25.4954	OID20679	no_MHC	UKB
71863	rs3913310	11	88522743	CTSC	ENSG00000109861	schizophrenia	C	2339	rs117371784	unconditioned	1.90546e-14	0.757514	5.51147e-15	0.219085	0.0234006	31.5915	OID20679	no_MHC	UKB
71864	rs3913310	11	88522743	CTSC	ENSG00000109861	schizophrenia	C	2339	rs117542680	unconditioned	1.38025e-37	0.765398	3.98987e-38	0.221239	0.0133628	84.8734	OID20679	no_MHC	UKB
71865	rs3913310	11	88522743	CTSC	ENSG00000109861	schizophrenia	C	2354	rs12283766	unconditioned	5.92399e-16	0.761099	1.71499e-16	0.220318	0.0185829	35.0624	OID20679	no_MHC	UKB
71866	rs3913310	11	88522743	CTSC	ENSG00000109861	schizophrenia	C	2339	rs144064784	unconditioned	0.00331424	0.763277	0.000958045	0.220628	0.0118226	5.70953	OID20679	no_MHC	UKB
71867	rs3913310	11	88522743	CTSC	ENSG00000109861	schizophrenia	C	2351	rs147324760	unconditioned	6.59819e-13	0.762113	1.92154e-13	0.221928	0.0159594	28.0468	OID20679	no_MHC	UKB
71868	rs3913310	11	88522743	CTSC	ENSG00000109861	schizophrenia	C	2344	rs185232312	unconditioned	3.69734e-23	0.762292	1.06925e-23	0.220433	0.0172752	51.6518	OID20679	no_MHC	UKB
71869	rs3913310	11	88522743	CTSC	ENSG00000109861	schizophrenia	C	2379	rs217053	unconditioned	2.06573e-25	0.770773	6.01166e-26	0.224304	0.00492328	56.8391	OID20679	no_MHC	UKB
71870	rs3913310	11	88522743	CTSC	ENSG00000109861	schizophrenia	C	2347	rs217100	unconditioned	1.21517e-38	0.771495	3.51343e-39	0.223057	0.00544883	87.3033	OID20679	no_MHC	UKB
71871	rs3913310	11	88522743	CTSC	ENSG00000109861	schizophrenia	C	2381	rs217117	unconditioned	2.40863e-46	0.771269	6.98943e-47	0.223804	0.00492645	105.04	OID20679	no_MHC	UKB
71872	rs3913310	11	88522743	CTSC	ENSG00000109861	schizophrenia	C	2371	rs217120	unconditioned	3.64278e-60	0.771045	1.05861e-60	0.224066	0.00488932	136.862	OID20679	no_MHC	UKB
71873	rs3913310	11	88522743	CTSC	ENSG00000109861	schizophrenia	C	2364	rs3758832	unconditioned	7.6502e-19	0.770677	2.21286e-19	0.222916	0.00640763	41.7144	OID20679	no_MHC	UKB
71874	rs3913310	11	88522743	CTSC	ENSG00000109861	schizophrenia	C	2353	rs55939583	unconditioned	2.91169e-06	0.768881	8.42172e-07	0.222381	0.00873404	12.7468	OID20679	no_MHC	UKB
71875	rs3913310	11	88522743	CTSC	ENSG00000109861	schizophrenia	C	2340	rs61903389	unconditioned	1.32872e-06	0.770003	3.84102e-07	0.222582	0.00741274	13.5313	OID20679	no_MHC	UKB
71876	rs3913310	11	88522743	CTSC	ENSG00000109861	schizophrenia	C	2413	rs621131	unconditioned	3.18836e-19	0.690244	9.40165e-20	0.203429	0.106328	42.5896	OID20679	no_MHC	UKB
71877	rs3913310	11	88522743	CTSC	ENSG00000109861	schizophrenia	C	2340	rs72970471	unconditioned	6.87526e-20	0.767677	1.98743e-20	0.221902	0.0104204	44.1238	OID20679	no_MHC	UKB
71878	rs3913310	11	88522743	CTSC	ENSG00000109861	schizophrenia	C	2358	rs7927060	unconditioned	9.8901e-22	0.766488	2.86402e-22	0.221951	0.0115602	48.3653	OID20679	no_MHC	UKB
71879	rs56048500	11	1747572	CTSD	ENSG00000117984	anxiety_pgc_2026	C	3628	unconditioned	unconditioned	0	0.936646	0	0.0576142	0.00573966	844.989	OID20358	no_MHC	UKB
71880	rs56048500	11	1747572	CTSD	ENSG00000117984	anxiety_pgc_2026	C	3112	rs12802112	unconditioned	1.67923e-26	0.949195	8.47488e-28	0.0479019	0.00290347	59.3489	OID20358	no_MHC	UKB
71881	rs56048500	11	1747572	CTSD	ENSG00000117984	anxiety_pgc_2026	C	3112	rs144932926	unconditioned	2.95272e-17	0.933292	1.49073e-18	0.0470993	0.0196089	38.0612	OID20358	no_MHC	UKB
71882	rs56048500	11	1747572	CTSD	ENSG00000117984	anxiety_pgc_2026	C	3111	rs149019571	unconditioned	4.26453e-10	0.945278	2.15214e-11	0.0476974	0.00702437	21.5755	OID20358	no_MHC	UKB
71883	rs56048500	11	1747572	CTSD	ENSG00000117984	anxiety_pgc_2026	C	3113	rs34295474	unconditioned	0.00120531	0.943839	6.08494e-05	0.0476417	0.00725273	6.72101	OID20358	no_MHC	UKB
71884	rs56048500	11	1747572	CTSD	ENSG00000117984	anxiety_pgc_2026	C	3112	rs55861089	unconditioned	7.77049e-10	0.947486	3.92193e-11	0.0478169	0.00469732	20.9755	OID20358	no_MHC	UKB
71885	rs56048500	11	1747572	CTSD	ENSG00000117984	anxiety_pgc_2026	C	3115	rs56227787	unconditioned	3.35265e-81	0.949428	1.69237e-82	0.0479232	0.00264871	185.3	OID20358	no_MHC	UKB
71886	rs56048500	11	1747572	CTSD	ENSG00000117984	anxiety_pgc_2026	C	3122	rs57271766	unconditioned	0.00808661	0.937774	0.000408413	0.0473557	0.0063754	4.81755	OID20358	no_MHC	UKB
71887	rs56048500	11	1747572	CTSD	ENSG00000117984	anxiety_pgc_2026	C	3112	rs7108433	unconditioned	3.75647e-06	0.947357	1.89588e-07	0.0478081	0.00483045	12.492	OID20358	no_MHC	UKB
71888	rs56048500	11	1747572	CTSD	ENSG00000117984	anxiety_pgc_2026	C	3112	rs7122341	unconditioned	7.56884e-40	0.948597	3.81994e-41	0.0478716	0.00353128	90.0794	OID20358	no_MHC	UKB
71889	rs56048500	11	1747572	CTSD	ENSG00000117984	anxiety_pgc_2026	C	3112	rs72850953	unconditioned	2.13947e-27	0.946205	1.07984e-28	0.0477512	0.00604408	61.4092	OID20358	no_MHC	UKB
71890	rs56048500	11	1747572	CTSD	ENSG00000117984	anxiety_pgc_2026	C	3111	rs76191756	unconditioned	2.00444e-11	0.949744	1.01156e-12	0.0479275	0.00232888	24.6331	OID20358	no_MHC	UKB
71891	rs56048500	11	1747572	CTSD	ENSG00000117984	bipolar	C	3785	unconditioned	unconditioned	0	0.807738	0	0.0745306	0.117732	845.147	OID20358	no_MHC	UKB
71892	rs56048500	11	1747572	CTSD	ENSG00000117984	bipolar	C	3199	rs12802112	unconditioned	1.64663e-26	0.930564	1.13959e-27	0.0643973	0.0050392	59.3685	OID20358	no_MHC	UKB
71893	rs56048500	11	1747572	CTSD	ENSG00000117984	bipolar	C	3200	rs144932926	unconditioned	2.62405e-17	0.829683	1.81962e-18	0.0574207	0.112897	38.1792	OID20358	no_MHC	UKB
71894	rs56048500	11	1747572	CTSD	ENSG00000117984	bipolar	C	3199	rs149019571	unconditioned	4.00509e-10	0.887648	2.77184e-11	0.0613813	0.0509709	21.6383	OID20358	no_MHC	UKB
71895	rs56048500	11	1747572	CTSD	ENSG00000117984	bipolar	C	3201	rs34295474	unconditioned	0.00116718	0.915826	8.08065e-05	0.0633853	0.0195404	6.75317	OID20358	no_MHC	UKB
71896	rs56048500	11	1747572	CTSD	ENSG00000117984	bipolar	C	3200	rs55861089	unconditioned	5.27654e-10	0.643303	3.65947e-11	0.044303	0.312395	21.3626	OID20358	no_MHC	UKB
71897	rs56048500	11	1747572	CTSD	ENSG00000117984	bipolar	C	3203	rs56227787	unconditioned	3.25932e-81	0.923112	2.2574e-82	0.0639218	0.0129658	185.328	OID20358	no_MHC	UKB
71898	rs56048500	11	1747572	CTSD	ENSG00000117984	bipolar	C	3210	rs57271766	unconditioned	0.00773158	0.916751	0.000535993	0.0635424	0.0114391	4.86244	OID20358	no_MHC	UKB
71899	rs56048500	11	1747572	CTSD	ENSG00000117984	bipolar	C	3200	rs7108433	unconditioned	3.68491e-06	0.92968	2.55044e-07	0.0643401	0.00597642	12.5113	OID20358	no_MHC	UKB
71900	rs56048500	11	1747572	CTSD	ENSG00000117984	bipolar	C	3200	rs7122341	unconditioned	7.30476e-40	0.9155	5.05749e-41	0.0633639	0.0211366	90.1149	OID20358	no_MHC	UKB
71901	rs56048500	11	1747572	CTSD	ENSG00000117984	bipolar	C	3200	rs72850953	unconditioned	2.08717e-27	0.923489	1.44477e-28	0.0639127	0.0125979	61.434	OID20358	no_MHC	UKB
71902	rs56048500	11	1747572	CTSD	ENSG00000117984	bipolar	C	3199	rs76191756	unconditioned	1.96181e-11	0.929316	1.35773e-12	0.0643096	0.00637461	24.6546	OID20358	no_MHC	UKB
71903	rs56048500	11	1747572	CTSD	ENSG00000117984	bipolar_noukb	C	3781	unconditioned	unconditioned	0	0.795211	0	0.0782664	0.126522	845.162	OID20358	no_MHC	UKB
71904	rs56048500	11	1747572	CTSD	ENSG00000117984	bipolar_noukb	C	3191	rs12802112	unconditioned	1.64083e-26	0.927305	1.19728e-27	0.0676584	0.00503637	59.372	OID20358	no_MHC	UKB
71905	rs56048500	11	1747572	CTSD	ENSG00000117984	bipolar_noukb	C	3192	rs144932926	unconditioned	2.50891e-17	0.79328	1.83541e-18	0.0578841	0.148836	38.2241	OID20358	no_MHC	UKB
71906	rs56048500	11	1747572	CTSD	ENSG00000117984	bipolar_noukb	C	3191	rs149019571	unconditioned	3.95752e-10	0.877118	2.88771e-11	0.0639425	0.0589396	21.6502	OID20358	no_MHC	UKB
71907	rs56048500	11	1747572	CTSD	ENSG00000117984	bipolar_noukb	C	3193	rs34295474	unconditioned	0.00116228	0.91202	8.48365e-05	0.0665496	0.0201829	6.75737	OID20358	no_MHC	UKB
71908	rs56048500	11	1747572	CTSD	ENSG00000117984	bipolar_noukb	C	3192	rs55861089	unconditioned	4.73388e-10	0.577152	3.46174e-11	0.0418243	0.381023	21.4711	OID20358	no_MHC	UKB
71909	rs56048500	11	1747572	CTSD	ENSG00000117984	bipolar_noukb	C	3195	rs56227787	unconditioned	3.24581e-81	0.919275	2.37018e-82	0.0671143	0.0136112	185.332	OID20358	no_MHC	UKB
71910	rs56048500	11	1747572	CTSD	ENSG00000117984	bipolar_noukb	C	3202	rs57271766	unconditioned	0.00770086	0.913236	0.000562874	0.0667387	0.0117614	4.86642	OID20358	no_MHC	UKB
71911	rs56048500	11	1747572	CTSD	ENSG00000117984	bipolar_noukb	C	3192	rs7108433	unconditioned	3.67093e-06	0.926181	2.67879e-07	0.0675801	0.00623473	12.5151	OID20358	no_MHC	UKB
71912	rs56048500	11	1747572	CTSD	ENSG00000117984	bipolar_noukb	C	3192	rs7122341	unconditioned	7.25721e-40	0.90954	5.29775e-41	0.0663722	0.0240877	90.1214	OID20358	no_MHC	UKB
71913	rs56048500	11	1747572	CTSD	ENSG00000117984	bipolar_noukb	C	3192	rs72850953	unconditioned	2.08007e-27	0.920302	1.51807e-28	0.0671524	0.0125457	61.4374	OID20358	no_MHC	UKB
71914	rs56048500	11	1747572	CTSD	ENSG00000117984	bipolar_noukb	C	3191	rs76191756	unconditioned	1.95587e-11	0.926531	1.42716e-12	0.0676011	0.00586742	24.6576	OID20358	no_MHC	UKB
71915	rs56048500	11	1747572	CTSD	ENSG00000117984	depression_Als_noukb_included	C	3674	unconditioned	unconditioned	0	0.946038	0	0.0330227	0.020939	844.984	OID20358	no_MHC	UKB
71916	rs56048500	11	1747572	CTSD	ENSG00000117984	depression_Als_noukb_included	C	3159	rs12802112	unconditioned	1.72154e-26	0.97295	4.30382e-28	0.0243208	0.00272905	59.324	OID20358	no_MHC	UKB
71917	rs56048500	11	1747572	CTSD	ENSG00000117984	depression_Als_noukb_included	C	3159	rs144932926	unconditioned	3.06114e-17	0.966888	7.65484e-19	0.0241696	0.0089423	38.0252	OID20358	no_MHC	UKB
71918	rs56048500	11	1747572	CTSD	ENSG00000117984	depression_Als_noukb_included	C	3158	rs149019571	unconditioned	4.37431e-10	0.969477	1.09346e-11	0.024228	0.00629543	21.5501	OID20358	no_MHC	UKB
71919	rs56048500	11	1747572	CTSD	ENSG00000117984	depression_Als_noukb_included	C	3160	rs34295474	unconditioned	0.00121377	0.951287	3.04458e-05	0.0238381	0.0236306	6.71402	OID20358	no_MHC	UKB
71920	rs56048500	11	1747572	CTSD	ENSG00000117984	depression_Als_noukb_included	C	3159	rs55861089	unconditioned	7.95736e-10	0.970141	1.99088e-11	0.0242667	0.00559276	20.9518	OID20358	no_MHC	UKB
71921	rs56048500	11	1747572	CTSD	ENSG00000117984	depression_Als_noukb_included	C	3162	rs56227787	unconditioned	3.43479e-81	0.972811	8.59333e-83	0.0243354	0.00285386	185.275	OID20358	no_MHC	UKB
71922	rs56048500	11	1747572	CTSD	ENSG00000117984	depression_Als_noukb_included	C	3169	rs57271766	unconditioned	0.00794933	0.942357	0.000199591	0.0236347	0.0258595	4.83467	OID20358	no_MHC	UKB
71923	rs56048500	11	1747572	CTSD	ENSG00000117984	depression_Als_noukb_included	C	3159	rs7108433	unconditioned	3.90531e-06	0.971579	9.76387e-08	0.0242868	0.00413062	12.4532	OID20358	no_MHC	UKB
71924	rs56048500	11	1747572	CTSD	ENSG00000117984	depression_Als_noukb_included	C	3159	rs7122341	unconditioned	7.7466e-40	0.970874	1.93685e-41	0.0242695	0.00485623	90.0561	OID20358	no_MHC	UKB
71925	rs56048500	11	1747572	CTSD	ENSG00000117984	depression_Als_noukb_included	C	3159	rs72850953	unconditioned	2.18833e-27	0.968254	5.47194e-29	0.0242037	0.00754242	61.3867	OID20358	no_MHC	UKB
71926	rs56048500	11	1747572	CTSD	ENSG00000117984	depression_Als_noukb_included	C	3158	rs76191756	unconditioned	2.05451e-11	0.973229	5.13572e-13	0.0243256	0.0024457	24.6084	OID20358	no_MHC	UKB
71927	rs56048500	11	1747572	CTSD	ENSG00000117984	depression_Als_ukb_included	C	3779	unconditioned	unconditioned	0	0.947194	0	0.0445645	0.00824115	844.974	OID20358	no_MHC	UKB
71928	rs56048500	11	1747572	CTSD	ENSG00000117984	depression_Als_ukb_included	C	3186	rs12802112	unconditioned	1.70148e-26	0.961698	6.30534e-28	0.035636	0.00266601	59.3357	OID20358	no_MHC	UKB
71929	rs56048500	11	1747572	CTSD	ENSG00000117984	depression_Als_ukb_included	C	3186	rs144932926	unconditioned	3.03959e-17	0.960756	1.12646e-18	0.0356018	0.00364187	38.0322	OID20358	no_MHC	UKB
71930	rs56048500	11	1747572	CTSD	ENSG00000117984	depression_Als_ukb_included	C	3187	rs149019571	unconditioned	6.56447e-80	0.953774	2.43396e-81	0.0353529	0.0108726	182.325	OID20358	no_MHC	UKB
71931	rs56048500	11	1747572	CTSD	ENSG00000117984	depression_Als_ukb_included	C	3187	rs34295474	unconditioned	0.00121868	0.956194	4.51698e-05	0.0354336	0.00710897	6.70998	OID20358	no_MHC	UKB
71932	rs56048500	11	1747572	CTSD	ENSG00000117984	depression_Als_ukb_included	C	3186	rs55861089	unconditioned	7.79181e-10	0.950028	2.88801e-11	0.0351978	0.0147744	20.9728	OID20358	no_MHC	UKB
71933	rs56048500	11	1747572	CTSD	ENSG00000117984	depression_Als_ukb_included	C	3189	rs56227787	unconditioned	3.39735e-81	0.962141	1.25945e-82	0.0356658	0.00219331	185.286	OID20358	no_MHC	UKB
71934	rs56048500	11	1747572	CTSD	ENSG00000117984	depression_Als_ukb_included	C	3196	rs57271766	unconditioned	0.00721388	0.855521	0.000267869	0.0316622	0.105335	4.93175	OID20358	no_MHC	UKB
71935	rs56048500	11	1747572	CTSD	ENSG00000117984	depression_Als_ukb_included	C	3186	rs7108433	unconditioned	3.85344e-06	0.961259	1.42805e-07	0.0356204	0.00311638	12.4665	OID20358	no_MHC	UKB
71936	rs56048500	11	1747572	CTSD	ENSG00000117984	depression_Als_ukb_included	C	3186	rs7122341	unconditioned	7.67289e-40	0.961638	2.84349e-41	0.0356344	0.00272804	90.0657	OID20358	no_MHC	UKB
71937	rs56048500	11	1747572	CTSD	ENSG00000117984	depression_Als_ukb_included	C	3186	rs72850953	unconditioned	2.17117e-27	0.960419	8.04638e-29	0.0355893	0.00399216	61.3945	OID20358	no_MHC	UKB
71938	rs56048500	11	1747572	CTSD	ENSG00000117984	depression_Als_ukb_included	C	3185	rs76191756	unconditioned	2.02962e-11	0.961576	7.52096e-13	0.0356294	0.00279463	24.6206	OID20358	no_MHC	UKB
71939	rs56048500	11	1747572	CTSD	ENSG00000117984	schizophrenia	C	3836	unconditioned	unconditioned	0	0.127301	0	0.869472	0.0032274	846.994	OID20358	no_MHC	UKB
71940	rs56048500	11	1747572	CTSD	ENSG00000117984	schizophrenia	C	3199	rs12802112	unconditioned	2.28178e-27	0.128958	1.54009e-26	0.870404	0.000637588	61.3448	OID20358	no_MHC	UKB
71941	rs56048500	11	1747572	CTSD	ENSG00000117984	schizophrenia	C	3199	rs144932926	unconditioned	4.07542e-18	0.128858	2.75071e-17	0.86973	0.00141124	40.0416	OID20358	no_MHC	UKB
71942	rs56048500	11	1747572	CTSD	ENSG00000117984	schizophrenia	C	3198	rs149019571	unconditioned	5.81549e-11	0.128889	3.92517e-10	0.869936	0.00117536	23.5679	OID20358	no_MHC	UKB
71943	rs56048500	11	1747572	CTSD	ENSG00000117984	schizophrenia	C	3200	rs34295474	unconditioned	0.000163608	0.128376	0.00110428	0.866475	0.00388062	8.71804	OID20358	no_MHC	UKB
71944	rs56048500	11	1747572	CTSD	ENSG00000117984	schizophrenia	C	3199	rs55861089	unconditioned	1.05723e-10	0.128895	7.13579e-10	0.869979	0.00112552	22.9702	OID20358	no_MHC	UKB
71945	rs56048500	11	1747572	CTSD	ENSG00000117984	schizophrenia	C	3202	rs56227787	unconditioned	4.55327e-82	0.128959	3.07324e-81	0.870408	0.000633802	187.296	OID20358	no_MHC	UKB
71946	rs56048500	11	1747572	CTSD	ENSG00000117984	schizophrenia	C	3209	rs57271766	unconditioned	0.00107625	0.12763	0.00726422	0.861442	0.0025884	6.83427	OID20358	no_MHC	UKB
71947	rs56048500	11	1747572	CTSD	ENSG00000117984	schizophrenia	C	3199	rs7108433	unconditioned	5.10921e-07	0.128903	3.44846e-06	0.870031	0.00106178	14.4871	OID20358	no_MHC	UKB
71948	rs56048500	11	1747572	CTSD	ENSG00000117984	schizophrenia	C	3199	rs7122341	unconditioned	1.02828e-40	0.128874	6.94041e-40	0.869833	0.0012927	92.0755	OID20358	no_MHC	UKB
71949	rs56048500	11	1747572	CTSD	ENSG00000117984	schizophrenia	C	3199	rs72850953	unconditioned	2.91192e-28	0.12884	1.96541e-27	0.869604	0.00155658	63.4036	OID20358	no_MHC	UKB
71950	rs56048500	11	1747572	CTSD	ENSG00000117984	schizophrenia	C	3198	rs76191756	unconditioned	2.69402e-12	0.127617	1.81833e-11	0.861343	0.0110397	26.64	OID20358	no_MHC	UKB
71951	rs75723867	11	1686790	CTSD	ENSG00000117984	anxiety_pgc_2026	C	3491	unconditioned	unconditioned	0	0.937365	0	0.0568905	0.00574407	844.994	OID20358	no_MHC	UKB
71952	rs75723867	11	1686790	CTSD	ENSG00000117984	anxiety_pgc_2026	C	2883	rs12802112	unconditioned	1.68343e-26	0.950673	8.22028e-28	0.046419	0.00290799	59.3464	OID20358	no_MHC	UKB
71953	rs75723867	11	1686790	CTSD	ENSG00000117984	anxiety_pgc_2026	C	2883	rs144932926	unconditioned	2.91225e-17	0.934712	1.42259e-18	0.0456396	0.0196481	38.075	OID20358	no_MHC	UKB
71954	rs75723867	11	1686790	CTSD	ENSG00000117984	anxiety_pgc_2026	C	2882	rs149019571	unconditioned	4.16178e-10	0.946743	2.03211e-11	0.0462203	0.00703722	21.5999	OID20358	no_MHC	UKB
71955	rs75723867	11	1686790	CTSD	ENSG00000117984	anxiety_pgc_2026	C	2884	rs34295474	unconditioned	0.00119834	0.945328	5.85341e-05	0.0461682	0.00724736	6.72682	OID20358	no_MHC	UKB
71956	rs75723867	11	1686790	CTSD	ENSG00000117984	anxiety_pgc_2026	C	2883	rs55861089	unconditioned	7.8072e-10	0.948959	3.81256e-11	0.0463366	0.00470462	20.9708	OID20358	no_MHC	UKB
71957	rs75723867	11	1686790	CTSD	ENSG00000117984	anxiety_pgc_2026	C	2886	rs56227787	unconditioned	2.98942e-81	0.950907	1.46004e-82	0.04644	0.00265284	185.414	OID20358	no_MHC	UKB
71958	rs75723867	11	1686790	CTSD	ENSG00000117984	anxiety_pgc_2026	C	2893	rs57271766	unconditioned	0.00808874	0.939244	0.000395268	0.0458912	0.00638088	4.81728	OID20358	no_MHC	UKB
71959	rs75723867	11	1686790	CTSD	ENSG00000117984	anxiety_pgc_2026	C	2883	rs7108433	unconditioned	3.73944e-06	0.948808	1.82603e-07	0.0463269	0.00486128	12.4966	OID20358	no_MHC	UKB
71960	rs75723867	11	1686790	CTSD	ENSG00000117984	anxiety_pgc_2026	C	2883	rs7122341	unconditioned	7.22418e-40	0.950074	3.52765e-41	0.0463896	0.00353626	90.126	OID20358	no_MHC	UKB
71961	rs75723867	11	1686790	CTSD	ENSG00000117984	anxiety_pgc_2026	C	2883	rs72850953	unconditioned	2.17153e-27	0.947674	1.06045e-28	0.0462728	0.00605346	61.3944	OID20358	no_MHC	UKB
71962	rs75723867	11	1686790	CTSD	ENSG00000117984	anxiety_pgc_2026	C	2882	rs76191756	unconditioned	2.00132e-11	0.951224	9.77201e-13	0.0464438	0.0023325	24.6346	OID20358	no_MHC	UKB
71963	rs75723867	11	1686790	CTSD	ENSG00000117984	bipolar	C	3643	unconditioned	unconditioned	0	0.808471	0	0.07369	0.117839	845.151	OID20358	no_MHC	UKB
71964	rs75723867	11	1686790	CTSD	ENSG00000117984	bipolar	C	2966	rs12802112	unconditioned	1.652e-26	0.932737	1.10195e-27	0.0622122	0.00505097	59.3652	OID20358	no_MHC	UKB
71965	rs75723867	11	1686790	CTSD	ENSG00000117984	bipolar	C	2967	rs144932926	unconditioned	2.58951e-17	0.831412	1.73083e-18	0.0554586	0.113129	38.1925	OID20358	no_MHC	UKB
71966	rs75723867	11	1686790	CTSD	ENSG00000117984	bipolar	C	2966	rs149019571	unconditioned	3.91103e-10	0.889585	2.60881e-11	0.0592878	0.0511272	21.662	OID20358	no_MHC	UKB
71967	rs75723867	11	1686790	CTSD	ENSG00000117984	bipolar	C	2968	rs34295474	unconditioned	0.00116063	0.917928	7.7447e-05	0.0612324	0.0196012	6.75879	OID20358	no_MHC	UKB
71968	rs75723867	11	1686790	CTSD	ENSG00000117984	bipolar	C	2967	rs55861089	unconditioned	5.30173e-10	0.644341	3.54419e-11	0.0427611	0.312898	21.3578	OID20358	no_MHC	UKB
71969	rs75723867	11	1686790	CTSD	ENSG00000117984	bipolar	C	2970	rs56227787	unconditioned	2.90843e-81	0.925251	1.94155e-82	0.0617532	0.0129958	185.442	OID20358	no_MHC	UKB
71970	rs75723867	11	1686790	CTSD	ENSG00000117984	bipolar	C	2977	rs57271766	unconditioned	0.00773956	0.918893	0.000517167	0.0613901	0.0114601	4.86141	OID20358	no_MHC	UKB
71971	rs75723867	11	1686790	CTSD	ENSG00000117984	bipolar	C	2967	rs7108433	unconditioned	3.67101e-06	0.931849	2.4489e-07	0.062157	0.00599014	12.515	OID20358	no_MHC	UKB
71972	rs75723867	11	1686790	CTSD	ENSG00000117984	bipolar	C	2967	rs7122341	unconditioned	6.97725e-40	0.917598	4.65603e-41	0.0612116	0.0211908	90.1607	OID20358	no_MHC	UKB
71973	rs75723867	11	1686790	CTSD	ENSG00000117984	bipolar	C	2967	rs72850953	unconditioned	2.12013e-27	0.92563	1.4145e-28	0.0617432	0.0126271	61.4183	OID20358	no_MHC	UKB
71974	rs75723867	11	1686790	CTSD	ENSG00000117984	bipolar	C	2966	rs76191756	unconditioned	1.96023e-11	0.931483	1.30755e-12	0.0621273	0.00638948	24.6554	OID20358	no_MHC	UKB
71975	rs75723867	11	1686790	CTSD	ENSG00000117984	bipolar_noukb	C	3639	unconditioned	unconditioned	0	0.795979	0	0.0773769	0.126644	845.167	OID20358	no_MHC	UKB
71976	rs75723867	11	1686790	CTSD	ENSG00000117984	bipolar_noukb	C	2959	rs12802112	unconditioned	1.64609e-26	0.92942	1.16073e-27	0.0655323	0.00504785	59.3688	OID20358	no_MHC	UKB
71977	rs75723867	11	1686790	CTSD	ENSG00000117984	bipolar_noukb	C	2960	rs144932926	unconditioned	2.47557e-17	0.794831	1.75027e-18	0.056047	0.149122	38.2375	OID20358	no_MHC	UKB
71978	rs75723867	11	1686790	CTSD	ENSG00000117984	bipolar_noukb	C	2959	rs149019571	unconditioned	3.86425e-10	0.878959	2.72484e-11	0.06192	0.0591215	21.6741	OID20358	no_MHC	UKB
71979	rs75723867	11	1686790	CTSD	ENSG00000117984	bipolar_noukb	C	2961	rs34295474	unconditioned	0.00115591	0.914063	8.15352e-05	0.0644559	0.0202435	6.76287	OID20358	no_MHC	UKB
71980	rs75723867	11	1686790	CTSD	ENSG00000117984	bipolar_noukb	C	2960	rs55861089	unconditioned	4.75555e-10	0.577971	3.36091e-11	0.0404656	0.381563	21.4665	OID20358	no_MHC	UKB
71981	rs75723867	11	1686790	CTSD	ENSG00000117984	bipolar_noukb	C	2963	rs56227787	unconditioned	2.89622e-81	0.921353	2.04383e-82	0.0650053	0.0136419	185.446	OID20358	no_MHC	UKB
71982	rs75723867	11	1686790	CTSD	ENSG00000117984	bipolar_noukb	C	2970	rs57271766	unconditioned	0.00770839	0.91532	0.00054451	0.0646452	0.0117816	4.86545	OID20358	no_MHC	UKB
71983	rs75723867	11	1686790	CTSD	ENSG00000117984	bipolar_noukb	C	2960	rs7108433	unconditioned	3.65689e-06	0.928294	2.57882e-07	0.0654566	0.00624574	12.5189	OID20358	no_MHC	UKB
71984	rs75723867	11	1686790	CTSD	ENSG00000117984	bipolar_noukb	C	2960	rs7122341	unconditioned	6.9314e-40	0.911568	4.88984e-41	0.0642835	0.0241484	90.1673	OID20358	no_MHC	UKB
71985	rs75723867	11	1686790	CTSD	ENSG00000117984	bipolar_noukb	C	2960	rs72850953	unconditioned	2.11282e-27	0.922385	1.49012e-28	0.0650412	0.0125741	61.4218	OID20358	no_MHC	UKB
71986	rs75723867	11	1686790	CTSD	ENSG00000117984	bipolar_noukb	C	2959	rs76191756	unconditioned	1.95418e-11	0.928643	1.37798e-12	0.0654766	0.00588078	24.6585	OID20358	no_MHC	UKB
71987	rs75723867	11	1686790	CTSD	ENSG00000117984	depression_Als_noukb_included	C	3526	unconditioned	unconditioned	0	0.948698	0	0.030304	0.0209979	844.986	OID20358	no_MHC	UKB
71988	rs75723867	11	1686790	CTSD	ENSG00000117984	depression_Als_noukb_included	C	2927	rs12802112	unconditioned	1.72788e-26	0.975633	3.83126e-28	0.0216301	0.00273658	59.3203	OID20358	no_MHC	UKB
71989	rs75723867	11	1686790	CTSD	ENSG00000117984	depression_Als_noukb_included	C	2927	rs144932926	unconditioned	3.02293e-17	0.969538	6.70481e-19	0.0214952	0.00896681	38.0377	OID20358	no_MHC	UKB
71990	rs75723867	11	1686790	CTSD	ENSG00000117984	depression_Als_noukb_included	C	2926	rs149019571	unconditioned	4.27395e-10	0.972137	9.47561e-12	0.0215466	0.00631607	21.5733	OID20358	no_MHC	UKB
71991	rs75723867	11	1686790	CTSD	ENSG00000117984	depression_Als_noukb_included	C	2928	rs34295474	unconditioned	0.00120765	0.954019	2.68787e-05	0.02121	0.0235366	6.71908	OID20358	no_MHC	UKB
71992	rs75723867	11	1686790	CTSD	ENSG00000117984	depression_Als_noukb_included	C	2927	rs55861089	unconditioned	8.00437e-10	0.972808	1.77639e-11	0.0215837	0.00560813	20.9459	OID20358	no_MHC	UKB
71993	rs75723867	11	1686790	CTSD	ENSG00000117984	depression_Als_noukb_included	C	2930	rs56227787	unconditioned	3.06637e-81	0.975493	6.80485e-83	0.0216451	0.00286173	185.389	OID20358	no_MHC	UKB
71994	rs75723867	11	1686790	CTSD	ENSG00000117984	depression_Als_noukb_included	C	2937	rs57271766	unconditioned	0.00796066	0.944936	0.000177373	0.0210284	0.0258972	4.83324	OID20358	no_MHC	UKB
71995	rs75723867	11	1686790	CTSD	ENSG00000117984	depression_Als_noukb_included	C	2927	rs7108433	unconditioned	3.89301e-06	0.974254	8.6327e-08	0.0215998	0.00414203	12.4563	OID20358	no_MHC	UKB
71996	rs75723867	11	1686790	CTSD	ENSG00000117984	depression_Als_noukb_included	C	2927	rs7122341	unconditioned	7.40267e-40	0.973546	1.64161e-41	0.0215844	0.00487004	90.1016	OID20358	no_MHC	UKB
71997	rs75723867	11	1686790	CTSD	ENSG00000117984	depression_Als_noukb_included	C	2927	rs72850953	unconditioned	2.22388e-27	0.970911	4.93221e-29	0.0215257	0.00756312	61.3705	OID20358	no_MHC	UKB
71998	rs75723867	11	1686790	CTSD	ENSG00000117984	depression_Als_noukb_included	C	2926	rs76191756	unconditioned	2.05371e-11	0.975913	4.5532e-13	0.0216341	0.00245245	24.6088	OID20358	no_MHC	UKB
71999	rs75723867	11	1686790	CTSD	ENSG00000117984	depression_Als_ukb_included	C	3633	unconditioned	unconditioned	0	0.948146	0	0.0436042	0.00824944	844.978	OID20358	no_MHC	UKB
72000	rs75723867	11	1686790	CTSD	ENSG00000117984	depression_Als_ukb_included	C	2956	rs12802112	unconditioned	1.70529e-26	0.962966	6.08596e-28	0.0343644	0.00266952	59.3335	OID20358	no_MHC	UKB
72001	rs75723867	11	1686790	CTSD	ENSG00000117984	depression_Als_ukb_included	C	2956	rs144932926	unconditioned	2.9973e-17	0.962021	1.06976e-18	0.0343315	0.00364704	38.0462	OID20358	no_MHC	UKB
72002	rs75723867	11	1686790	CTSD	ENSG00000117984	depression_Als_ukb_included	C	2957	rs149019571	unconditioned	5.54243e-80	0.955022	1.97912e-81	0.0340915	0.0108869	182.494	OID20358	no_MHC	UKB
72003	rs75723867	11	1686790	CTSD	ENSG00000117984	depression_Als_ukb_included	C	2957	rs34295474	unconditioned	0.00121065	0.957451	4.32142e-05	0.0341692	0.00712612	6.7166	OID20358	no_MHC	UKB
72004	rs75723867	11	1686790	CTSD	ENSG00000117984	depression_Als_ukb_included	C	2956	rs55861089	unconditioned	7.82651e-10	0.951265	2.79371e-11	0.0339411	0.0147935	20.9683	OID20358	no_MHC	UKB
72005	rs75723867	11	1686790	CTSD	ENSG00000117984	depression_Als_ukb_included	C	2959	rs56227787	unconditioned	3.02861e-81	0.96341	1.08128e-82	0.0343937	0.00219621	185.401	OID20358	no_MHC	UKB
72006	rs75723867	11	1686790	CTSD	ENSG00000117984	depression_Als_ukb_included	C	2966	rs57271766	unconditioned	0.00721412	0.856674	0.000258	0.030532	0.105322	4.93171	OID20358	no_MHC	UKB
72007	rs75723867	11	1686790	CTSD	ENSG00000117984	depression_Als_ukb_included	C	2956	rs7108433	unconditioned	3.83558e-06	0.962525	1.36892e-07	0.0343494	0.00312116	12.4712	OID20358	no_MHC	UKB
72008	rs75723867	11	1686790	CTSD	ENSG00000117984	depression_Als_ukb_included	C	2956	rs7122341	unconditioned	7.32175e-40	0.962905	2.61311e-41	0.034363	0.0027316	90.1126	OID20358	no_MHC	UKB
72009	rs75723867	11	1686790	CTSD	ENSG00000117984	depression_Als_ukb_included	C	2956	rs72850953	unconditioned	2.20331e-27	0.961683	7.86384e-29	0.0343194	0.00399741	61.3798	OID20358	no_MHC	UKB
72010	rs75723867	11	1686790	CTSD	ENSG00000117984	depression_Als_ukb_included	C	2955	rs76191756	unconditioned	2.0259e-11	0.962844	7.22979e-13	0.034358	0.00279831	24.6224	OID20358	no_MHC	UKB
72011	rs75723867	11	1686790	CTSD	ENSG00000117984	schizophrenia	C	3692	unconditioned	unconditioned	0	0.127252	0	0.869522	0.00322616	847	OID20358	no_MHC	UKB
72012	rs75723867	11	1686790	CTSD	ENSG00000117984	schizophrenia	C	2966	rs12802112	unconditioned	2.28442e-27	0.128988	1.54146e-26	0.870375	0.000637733	61.3437	OID20358	no_MHC	UKB
72013	rs75723867	11	1686790	CTSD	ENSG00000117984	schizophrenia	C	2966	rs144932926	unconditioned	4.01432e-18	0.128888	2.70876e-17	0.869699	0.00141286	40.0567	OID20358	no_MHC	UKB
72014	rs75723867	11	1686790	CTSD	ENSG00000117984	schizophrenia	C	2965	rs149019571	unconditioned	5.66783e-11	0.128918	3.8245e-10	0.869906	0.00117537	23.5936	OID20358	no_MHC	UKB
72015	rs75723867	11	1686790	CTSD	ENSG00000117984	schizophrenia	C	2967	rs34295474	unconditioned	0.000162355	0.128406	0.00109553	0.866449	0.00388684	8.72573	OID20358	no_MHC	UKB
72016	rs75723867	11	1686790	CTSD	ENSG00000117984	schizophrenia	C	2966	rs55861089	unconditioned	1.0608e-10	0.128924	7.15805e-10	0.86995	0.00112577	22.9668	OID20358	no_MHC	UKB
72017	rs75723867	11	1686790	CTSD	ENSG00000117984	schizophrenia	C	2969	rs56227787	unconditioned	4.05462e-82	0.128988	2.73596e-81	0.870378	0.000633947	187.412	OID20358	no_MHC	UKB
72018	rs75723867	11	1686790	CTSD	ENSG00000117984	schizophrenia	C	2976	rs57271766	unconditioned	0.00107511	0.12766	0.00725459	0.861422	0.00258817	6.83534	OID20358	no_MHC	UKB
72019	rs75723867	11	1686790	CTSD	ENSG00000117984	schizophrenia	C	2966	rs7108433	unconditioned	5.07921e-07	0.128932	3.42732e-06	0.869998	0.00106638	14.4929	OID20358	no_MHC	UKB
72020	rs75723867	11	1686790	CTSD	ENSG00000117984	schizophrenia	C	2966	rs7122341	unconditioned	9.80157e-41	0.128903	6.61385e-40	0.869804	0.00129244	92.1234	OID20358	no_MHC	UKB
72021	rs75723867	11	1686790	CTSD	ENSG00000117984	schizophrenia	C	2966	rs72850953	unconditioned	2.95176e-28	0.128869	1.99177e-27	0.869574	0.00155694	63.39	OID20358	no_MHC	UKB
72022	rs75723867	11	1686790	CTSD	ENSG00000117984	schizophrenia	C	2965	rs76191756	unconditioned	2.68618e-12	0.127646	1.81256e-11	0.861312	0.0110422	26.6429	OID20358	no_MHC	UKB
72023	rs1044522	11	66335832	CTSF	ENSG00000174080	anxiety_pgc_2026	C	1346	unconditioned	unconditioned	2.00693e-139	0.934419	1.16448e-140	0.0542062	0.0113751	319.363	OID21500	no_MHC	UKB
72024	rs1044522	11	66335832	CTSF	ENSG00000174080	anxiety_pgc_2026	C	1251	rs1044522*	unconditioned	0.208326	0.724986	0.0113927	0.0396316	0.0156635	1.56865	OID21500	no_MHC	UKB
72025	rs1044522	11	66335832	CTSF	ENSG00000174080	bipolar	C	1392	unconditioned	unconditioned	6.848e-143	0.000318985	2.13927e-139	0.996484	0.00319657	327.346	OID21500	no_MHC	UKB
72026	rs1044522	11	66335832	CTSF	ENSG00000174080	bipolar	C	1262	rs1044522*	rs475805	0.0011197	0.0039578	0.218906	0.773762	0.00225457	6.79469	OID21500	no_MHC	UKB
72027	rs1044522	11	66335832	CTSF	ENSG00000174080	bipolar	C	1271	rs1044522*	rs678397	0.00122823	0.00434127	0.218742	0.773154	0.00253456	6.70218	OID21500	no_MHC	UKB
72028	rs1044522	11	66335832	CTSF	ENSG00000174080	bipolar	C	1279	rs1044522*	unconditioned	7.04654e-05	0.000249071	0.220096	0.77796	0.00162476	9.56039	OID21500	no_MHC	UKB
72029	rs1044522	11	66335832	CTSF	ENSG00000174080	bipolar	C	1266	unconditioned	rs475805	1.09286e-141	2.13659e-139	0.00508876	0.994872	3.89392e-05	324.576	OID21500	no_MHC	UKB
72030	rs1044522	11	66335832	CTSF	ENSG00000174080	bipolar	C	1275	unconditioned	rs678397	1.19808e-141	2.13371e-139	0.005578	0.993414	0.00100845	324.484	OID21500	no_MHC	UKB
72031	rs1044522	11	66335832	CTSF	ENSG00000174080	bipolar_noukb	C	1388	unconditioned	unconditioned	1.25877e-142	0.000586336	2.14002e-139	0.996818	0.00259592	326.737	OID21500	no_MHC	UKB
72032	rs1044522	11	66335832	CTSF	ENSG00000174080	bipolar_noukb	C	1269	rs1044522*	rs475805*	0.00362261	0.0128041	0.215856	0.762934	0.00478325	5.62056	OID21500	no_MHC	UKB
72033	rs1044522	11	66335832	CTSF	ENSG00000174080	bipolar_noukb	C	1275	rs1044522*	unconditioned	0.000129416	0.00045743	0.219996	0.777587	0.00183042	8.95248	OID21500	no_MHC	UKB
72034	rs1044522	11	66335832	CTSF	ENSG00000174080	bipolar_noukb	C	1271	unconditioned	rs475805*	3.53892e-141	2.1087e-139	0.0164762	0.981752	0.00177213	323.401	OID21500	no_MHC	UKB
72035	rs1044522	11	66335832	CTSF	ENSG00000174080	depression_Als_noukb_included	C	1333	unconditioned	unconditioned	2.04171e-139	0.950553	9.72446e-141	0.0452697	0.0041773	319.346	OID21500	no_MHC	UKB
72036	rs1044522	11	66335832	CTSF	ENSG00000174080	depression_Als_noukb_included	C	1255	rs1044522*	unconditioned	0.212656	0.737812	0.00874781	0.0303401	0.0104433	1.54808	OID21500	no_MHC	UKB
72037	rs1044522	11	66335832	CTSF	ENSG00000174080	depression_Als_ukb_included	C	1380	unconditioned	unconditioned	9.28362e-141	0.0432237	2.05473e-139	0.956663	0.000113482	322.436	OID21500	no_MHC	UKB
72038	rs1044522	11	66335832	CTSF	ENSG00000174080	depression_Als_ukb_included	C	1268	rs1044522*	unconditioned	0.00952567	0.0336668	0.210686	0.744631	0.00149092	4.65376	OID21500	no_MHC	UKB
72039	rs1044522	11	66335832	CTSF	ENSG00000174080	schizophrenia	C	1403	unconditioned	unconditioned	4.74771e-140	0.221152	1.65867e-139	0.772617	0.0062306	320.804	OID21500	no_MHC	UKB
72040	rs1044522	11	66335832	CTSF	ENSG00000174080	schizophrenia	C	1282	rs1044522*	unconditioned	0.0484937	0.171412	0.16865	0.596115	0.01533	3.02632	OID21500	no_MHC	UKB
72041	rs113531358	15	79121005	CTSH	ENSG00000103811	anxiety_pgc_2026	C	2563	unconditioned	unconditioned	0	0.973321	0	0.0233171	0.0033616	5490.35	OID20113	no_MHC	UKB
72042	rs113531358	15	79121005	CTSH	ENSG00000103811	anxiety_pgc_2026	C	2072	rs1021070	unconditioned	6.42912e-05	0.971424	1.02003e-06	0.0153992	0.0131118	9.65209	OID20113	no_MHC	UKB
72043	rs113531358	15	79121005	CTSH	ENSG00000103811	anxiety_pgc_2026	C	2080	rs1036937	unconditioned	2.72585e-21	0.980594	4.33442e-23	0.0155887	0.00381771	47.3515	OID20113	no_MHC	UKB
72044	rs113531358	15	79121005	CTSH	ENSG00000103811	anxiety_pgc_2026	C	2057	rs113507238	unconditioned	5.24063e-21	0.969813	8.28834e-23	0.0153233	0.0148642	46.6978	OID20113	no_MHC	UKB
72045	rs113531358	15	79121005	CTSH	ENSG00000103811	anxiety_pgc_2026	C	2058	rs113762355	unconditioned	5.04027e-27	0.97613	7.97581e-29	0.015438	0.00843217	60.5523	OID20113	no_MHC	UKB
72046	rs113531358	15	79121005	CTSH	ENSG00000103811	anxiety_pgc_2026	C	2061	rs117925442	unconditioned	1.15783e-09	0.959466	1.83907e-11	0.0152146	0.0253189	20.5767	OID20113	no_MHC	UKB
72047	rs113531358	15	79121005	CTSH	ENSG00000103811	anxiety_pgc_2026	C	2063	rs12148472	unconditioned	5.21576e-69	0.975481	8.26775e-71	0.0154538	0.00906484	157.227	OID20113	no_MHC	UKB
72048	rs113531358	15	79121005	CTSH	ENSG00000103811	anxiety_pgc_2026	C	2067	rs12440097	unconditioned	3.12107e-65	0.978885	4.94841e-67	0.0155145	0.00560008	148.53	OID20113	no_MHC	UKB
72049	rs113531358	15	79121005	CTSH	ENSG00000103811	anxiety_pgc_2026	C	2059	rs139414307	unconditioned	3.37702e-35	0.967257	5.34824e-37	0.0153012	0.0174418	79.3735	OID20113	no_MHC	UKB
72050	rs113531358	15	79121005	CTSH	ENSG00000103811	anxiety_pgc_2026	C	2059	rs145649011	unconditioned	4.19771e-06	0.975243	6.64925e-08	0.0154387	0.00931379	12.381	OID20113	no_MHC	UKB
72051	rs113531358	15	79121005	CTSH	ENSG00000103811	anxiety_pgc_2026	C	2059	rs145673455	unconditioned	1.22419e-07	0.979364	1.93715e-09	0.0154922	0.00514331	15.9158	OID20113	no_MHC	UKB
72052	rs113531358	15	79121005	CTSH	ENSG00000103811	anxiety_pgc_2026	C	2064	rs147154214	unconditioned	3.93435e-80	0.976298	6.233e-82	0.0154588	0.00824289	182.837	OID20113	no_MHC	UKB
72053	rs113531358	15	79121005	CTSH	ENSG00000103811	anxiety_pgc_2026	C	2058	rs181072044	unconditioned	1.29419e-36	0.852584	2.04723e-38	0.0133527	0.134063	82.6352	OID20113	no_MHC	UKB
72054	rs113531358	15	79121005	CTSH	ENSG00000103811	anxiety_pgc_2026	C	2061	rs182292945	unconditioned	1.53942e-10	0.957567	2.44452e-12	0.0151784	0.0272542	22.5944	OID20113	no_MHC	UKB
72055	rs113531358	15	79121005	CTSH	ENSG00000103811	anxiety_pgc_2026	C	2063	rs2010752	unconditioned	0.00181528	0.962612	2.89534e-05	0.0153333	0.0202108	6.31152	OID20113	no_MHC	UKB
72056	rs113531358	15	79121005	CTSH	ENSG00000103811	anxiety_pgc_2026	C	2067	rs28408315	unconditioned	4.68463e-14	0.980046	7.43036e-16	0.0155402	0.00441394	30.6919	OID20113	no_MHC	UKB
72057	rs113531358	15	79121005	CTSH	ENSG00000103811	anxiety_pgc_2026	C	2065	rs28580559	unconditioned	1.38879e-05	0.975063	2.19965e-07	0.0154341	0.00948839	11.1845	OID20113	no_MHC	UKB
72058	rs113531358	15	79121005	CTSH	ENSG00000103811	anxiety_pgc_2026	C	2060	rs2870094	unconditioned	3.3165e-08	0.981116	5.24858e-10	0.0155235	0.00336038	17.2218	OID20113	no_MHC	UKB
72059	rs113531358	15	79121005	CTSH	ENSG00000103811	anxiety_pgc_2026	C	2060	rs3759858	unconditioned	7.58054e-32	0.974877	1.20016e-33	0.0154247	0.00969787	71.6571	OID20113	no_MHC	UKB
72060	rs113531358	15	79121005	CTSH	ENSG00000103811	anxiety_pgc_2026	C	2067	rs4778730	unconditioned	3.55093e-192	0.940442	5.73152e-194	0.0151351	0.0444233	440.829	OID20113	no_MHC	UKB
72061	rs113531358	15	79121005	CTSH	ENSG00000103811	anxiety_pgc_2026	C	2071	rs4779153	unconditioned	4.64431e-19	0.980803	7.36853e-21	0.0155575	0.00363924	42.2135	OID20113	no_MHC	UKB
72062	rs113531358	15	79121005	CTSH	ENSG00000103811	anxiety_pgc_2026	C	2060	rs4779154	unconditioned	5.1671e-13	0.981183	8.17711e-15	0.0155243	0.00329292	28.2913	OID20113	no_MHC	UKB
72063	rs113531358	15	79121005	CTSH	ENSG00000103811	anxiety_pgc_2026	C	2072	rs60703442	unconditioned	0.000166658	0.975754	2.64361e-06	0.0154693	0.00860779	8.69957	OID20113	no_MHC	UKB
72064	rs113531358	15	79121005	CTSH	ENSG00000103811	anxiety_pgc_2026	C	2126	rs62013193	unconditioned	6.35276e-18	0.979288	1.02554e-19	0.0158039	0.00490854	39.5976	OID20113	no_MHC	UKB
72065	rs113531358	15	79121005	CTSH	ENSG00000103811	anxiety_pgc_2026	C	2059	rs62013198	unconditioned	1.26375e-36	0.978492	1.99992e-38	0.0154789	0.00602893	82.659	OID20113	no_MHC	UKB
72066	rs113531358	15	79121005	CTSH	ENSG00000103811	anxiety_pgc_2026	C	2060	rs6495360	unconditioned	4.98016e-09	0.978962	7.8846e-11	0.0154934	0.00554429	19.1178	OID20113	no_MHC	UKB
72067	rs113531358	15	79121005	CTSH	ENSG00000103811	anxiety_pgc_2026	C	2059	rs71402943	unconditioned	2.76937e-07	0.978086	4.38259e-09	0.015472	0.00644136	15.0995	OID20113	no_MHC	UKB
72068	rs113531358	15	79121005	CTSH	ENSG00000103811	anxiety_pgc_2026	C	2059	rs7175091	unconditioned	2.57616e-28	0.980329	4.07635e-30	0.0155079	0.00416322	63.5261	OID20113	no_MHC	UKB
72069	rs113531358	15	79121005	CTSH	ENSG00000103811	anxiety_pgc_2026	C	2058	rs72743157	unconditioned	4.98162e-08	0.974314	7.88396e-10	0.0154093	0.0102766	16.8149	OID20113	no_MHC	UKB
72070	rs113531358	15	79121005	CTSH	ENSG00000103811	anxiety_pgc_2026	C	2058	rs72743198	unconditioned	1.98925e-36	0.963838	3.15042e-38	0.0152436	0.0209185	82.2053	OID20113	no_MHC	UKB
72071	rs113531358	15	79121005	CTSH	ENSG00000103811	anxiety_pgc_2026	C	2059	rs74323332	unconditioned	9.3805e-09	0.968841	1.48797e-10	0.0153523	0.015807	18.4846	OID20113	no_MHC	UKB
72072	rs113531358	15	79121005	CTSH	ENSG00000103811	anxiety_pgc_2026	C	2059	rs76164573	unconditioned	5.16213e-42	0.977896	8.16955e-44	0.0154695	0.00663477	95.0672	OID20113	no_MHC	UKB
72073	rs113531358	15	79121005	CTSH	ENSG00000103811	anxiety_pgc_2026	C	2063	rs76277789	unconditioned	2.53852e-26	0.977387	4.02587e-28	0.0154933	0.00712014	58.9356	OID20113	no_MHC	UKB
72074	rs113531358	15	79121005	CTSH	ENSG00000103811	anxiety_pgc_2026	C	2060	rs77438700	unconditioned	4.36274e-42	0.979546	6.90522e-44	0.015499	0.00495459	95.2355	OID20113	no_MHC	UKB
72075	rs113531358	15	79121005	CTSH	ENSG00000103811	anxiety_pgc_2026	C	2058	rs77446591	unconditioned	3.72561e-10	0.962609	5.90084e-12	0.0152242	0.0221671	21.7106	OID20113	no_MHC	UKB
72076	rs113531358	15	79121005	CTSH	ENSG00000103811	anxiety_pgc_2026	C	2058	rs79045860	unconditioned	0.00175504	0.97296	2.77624e-05	0.015381	0.00987587	6.34526	OID20113	no_MHC	UKB
72077	rs113531358	15	79121005	CTSH	ENSG00000103811	anxiety_pgc_2026	C	2060	rs79721720	unconditioned	5.44997e-60	0.957493	8.63864e-62	0.0151497	0.0273572	136.459	OID20113	no_MHC	UKB
72078	rs113531358	15	79121005	CTSH	ENSG00000103811	bipolar	C	2711	unconditioned	unconditioned	0	0.871988	0	0.120851	0.00716079	5490.46	OID20113	no_MHC	UKB
72079	rs113531358	15	79121005	CTSH	ENSG00000103811	bipolar	C	2167	rs1021070	unconditioned	5.60877e-05	0.847819	6.52337e-06	0.0985535	0.053565	9.78859	OID20113	no_MHC	UKB
72080	rs113531358	15	79121005	CTSH	ENSG00000103811	bipolar	C	2175	rs1036937	unconditioned	2.47869e-21	0.891567	2.88398e-22	0.10373	0.00470302	47.4466	OID20113	no_MHC	UKB
72081	rs113531358	15	79121005	CTSH	ENSG00000103811	bipolar	C	2152	rs113507238	unconditioned	4.6402e-21	0.858739	5.39252e-22	0.0997553	0.041506	46.8195	OID20113	no_MHC	UKB
72082	rs113531358	15	79121005	CTSH	ENSG00000103811	bipolar	C	2153	rs113762355	unconditioned	4.58757e-27	0.888499	5.33179e-28	0.103255	0.00824545	60.6464	OID20113	no_MHC	UKB
72083	rs113531358	15	79121005	CTSH	ENSG00000103811	bipolar	C	2156	rs117925442	unconditioned	1.02028e-09	0.845739	1.18719e-10	0.0983533	0.0559075	20.7032	OID20113	no_MHC	UKB
72084	rs113531358	15	79121005	CTSH	ENSG00000103811	bipolar	C	2158	rs12148472	unconditioned	4.75604e-69	0.88978	5.52981e-70	0.103447	0.0067728	157.319	OID20113	no_MHC	UKB
72085	rs113531358	15	79121005	CTSH	ENSG00000103811	bipolar	C	2162	rs12440097	unconditioned	2.83536e-65	0.889561	3.2972e-66	0.103439	0.00699975	148.626	OID20113	no_MHC	UKB
72086	rs113531358	15	79121005	CTSH	ENSG00000103811	bipolar	C	2154	rs139414307	unconditioned	2.93054e-35	0.840349	3.40811e-36	0.0976673	0.0619841	79.5153	OID20113	no_MHC	UKB
72087	rs113531358	15	79121005	CTSH	ENSG00000103811	bipolar	C	2154	rs145649011	unconditioned	3.79696e-06	0.882151	4.41464e-07	0.10255	0.015295	12.4813	OID20113	no_MHC	UKB
72088	rs113531358	15	79121005	CTSH	ENSG00000103811	bipolar	C	2154	rs145673455	unconditioned	1.10779e-07	0.886127	1.28762e-08	0.102987	0.0108863	16.0157	OID20113	no_MHC	UKB
72089	rs113531358	15	79121005	CTSH	ENSG00000103811	bipolar	C	2159	rs147154214	unconditioned	3.55298e-80	0.883634	4.13112e-81	0.102728	0.0136377	182.939	OID20113	no_MHC	UKB
72090	rs113531358	15	79121005	CTSH	ENSG00000103811	bipolar	C	2153	rs181072044	unconditioned	1.31382e-36	0.865982	1.52694e-37	0.100612	0.0334059	82.6201	OID20113	no_MHC	UKB
72091	rs113531358	15	79121005	CTSH	ENSG00000103811	bipolar	C	2156	rs182292945	unconditioned	1.36443e-10	0.848819	1.58763e-11	0.0987154	0.0524652	22.7151	OID20113	no_MHC	UKB
72092	rs113531358	15	79121005	CTSH	ENSG00000103811	bipolar	C	2159	rs2010752	unconditioned	0.00132636	0.868486	0.000154393	0.101066	0.0289675	6.62532	OID20113	no_MHC	UKB
72093	rs113531358	15	79121005	CTSH	ENSG00000103811	bipolar	C	2162	rs28408315	unconditioned	4.08576e-14	0.888462	4.75235e-15	0.103333	0.00820463	30.8287	OID20113	no_MHC	UKB
72094	rs113531358	15	79121005	CTSH	ENSG00000103811	bipolar	C	2160	rs28580559	unconditioned	1.26374e-05	0.887177	1.46926e-06	0.103136	0.00967264	11.2789	OID20113	no_MHC	UKB
72095	rs113531358	15	79121005	CTSH	ENSG00000103811	bipolar	C	2156	rs2870094	unconditioned	3.00864e-08	0.889944	3.49739e-09	0.103445	0.00661097	17.3192	OID20113	no_MHC	UKB
72096	rs113531358	15	79121005	CTSH	ENSG00000103811	bipolar	C	2155	rs3759858	unconditioned	6.91396e-32	0.889259	8.03669e-33	0.103359	0.0073826	71.7492	OID20113	no_MHC	UKB
72097	rs113531358	15	79121005	CTSH	ENSG00000103811	bipolar	C	2162	rs4778730	unconditioned	3.33132e-192	0.886059	3.87521e-193	0.103061	0.01088	440.893	OID20113	no_MHC	UKB
72098	rs113531358	15	79121005	CTSH	ENSG00000103811	bipolar	C	2166	rs4779153	unconditioned	4.21831e-19	0.890762	4.90655e-20	0.103604	0.00563385	42.3097	OID20113	no_MHC	UKB
72099	rs113531358	15	79121005	CTSH	ENSG00000103811	bipolar	C	2155	rs4779154	unconditioned	4.6943e-13	0.891247	5.45646e-14	0.10359	0.00516359	28.3873	OID20113	no_MHC	UKB
72100	rs113531358	15	79121005	CTSH	ENSG00000103811	bipolar	C	2167	rs60703442	unconditioned	0.000150473	0.882522	1.75003e-05	0.102624	0.0146855	8.80172	OID20113	no_MHC	UKB
72101	rs113531358	15	79121005	CTSH	ENSG00000103811	bipolar	C	2224	rs62013193	unconditioned	5.76822e-18	0.889104	6.76144e-19	0.104213	0.00668249	39.6942	OID20113	no_MHC	UKB
72102	rs113531358	15	79121005	CTSH	ENSG00000103811	bipolar	C	2154	rs62013198	unconditioned	1.13969e-36	0.882759	1.32476e-37	0.102596	0.0146448	82.7623	OID20113	no_MHC	UKB
72103	rs113531358	15	79121005	CTSH	ENSG00000103811	bipolar	C	2155	rs6495360	unconditioned	4.50682e-09	0.885833	5.23935e-10	0.10297	0.0111964	19.2177	OID20113	no_MHC	UKB
72104	rs113531358	15	79121005	CTSH	ENSG00000103811	bipolar	C	2154	rs71402943	unconditioned	2.38215e-07	0.84128	2.77029e-08	0.0977745	0.0609452	15.2501	OID20113	no_MHC	UKB
72105	rs113531358	15	79121005	CTSH	ENSG00000103811	bipolar	C	2154	rs7175091	unconditioned	2.33709e-28	0.889374	2.71641e-29	0.103365	0.00726095	63.6235	OID20113	no_MHC	UKB
72106	rs113531358	15	79121005	CTSH	ENSG00000103811	bipolar	C	2153	rs72743157	unconditioned	3.27138e-08	0.639923	3.81639e-09	0.0743676	0.285709	17.2355	OID20113	no_MHC	UKB
72107	rs113531358	15	79121005	CTSH	ENSG00000103811	bipolar	C	2153	rs72743198	unconditioned	1.81431e-36	0.880053	2.10883e-37	0.102274	0.0176732	82.2974	OID20113	no_MHC	UKB
72108	rs113531358	15	79121005	CTSH	ENSG00000103811	bipolar	C	2154	rs74323332	unconditioned	7.19096e-09	0.742706	8.41249e-10	0.0867164	0.170577	18.7504	OID20113	no_MHC	UKB
72109	rs113531358	15	79121005	CTSH	ENSG00000103811	bipolar	C	2154	rs76164573	unconditioned	4.66875e-42	0.884825	5.42678e-43	0.102836	0.012339	95.1677	OID20113	no_MHC	UKB
72110	rs113531358	15	79121005	CTSH	ENSG00000103811	bipolar	C	2158	rs76277789	unconditioned	2.1069e-26	0.811503	2.46494e-27	0.0948472	0.0936502	59.122	OID20113	no_MHC	UKB
72111	rs113531358	15	79121005	CTSH	ENSG00000103811	bipolar	C	2155	rs77438700	unconditioned	3.9542e-42	0.888066	4.59623e-43	0.103217	0.00871644	95.3338	OID20113	no_MHC	UKB
72112	rs113531358	15	79121005	CTSH	ENSG00000103811	bipolar	C	2153	rs77446591	unconditioned	3.42002e-10	0.883553	3.97505e-11	0.102681	0.013766	21.7962	OID20113	no_MHC	UKB
72113	rs113531358	15	79121005	CTSH	ENSG00000103811	bipolar	C	2153	rs79045860	unconditioned	0.00150749	0.859431	0.000175202	0.0998451	0.039041	6.49731	OID20113	no_MHC	UKB
72114	rs113531358	15	79121005	CTSH	ENSG00000103811	bipolar	C	2155	rs79721720	unconditioned	4.42177e-60	0.777643	5.14695e-61	0.0903858	0.131971	136.669	OID20113	no_MHC	UKB
72115	rs113531358	15	79121005	CTSH	ENSG00000103811	bipolar_noukb	C	2709	unconditioned	unconditioned	0	0.88412	0	0.108519	0.00736115	5490.45	OID20113	no_MHC	UKB
72116	rs113531358	15	79121005	CTSH	ENSG00000103811	bipolar_noukb	C	2167	rs1021070	unconditioned	5.65561e-05	0.854826	5.73006e-06	0.0865493	0.0585624	9.78028	OID20113	no_MHC	UKB
72117	rs113531358	15	79121005	CTSH	ENSG00000103811	bipolar_noukb	C	2175	rs1036937	unconditioned	2.51238e-21	0.903677	2.54654e-22	0.0915914	0.00473194	47.4331	OID20113	no_MHC	UKB
72118	rs113531358	15	79121005	CTSH	ENSG00000103811	bipolar_noukb	C	2152	rs113507238	unconditioned	4.75912e-21	0.880751	4.81719e-22	0.0891195	0.03013	46.7942	OID20113	no_MHC	UKB
72119	rs113531358	15	79121005	CTSH	ENSG00000103811	bipolar_noukb	C	2153	rs113762355	unconditioned	4.65043e-27	0.900676	4.70759e-28	0.0911665	0.00815722	60.6328	OID20113	no_MHC	UKB
72120	rs113531358	15	79121005	CTSH	ENSG00000103811	bipolar_noukb	C	2156	rs117925442	unconditioned	1.04496e-09	0.866217	1.05895e-10	0.0877352	0.0460473	20.6793	OID20113	no_MHC	UKB
72121	rs113531358	15	79121005	CTSH	ENSG00000103811	bipolar_noukb	C	2158	rs12148472	unconditioned	4.81977e-69	0.901722	4.88142e-70	0.0913188	0.00695873	157.306	OID20113	no_MHC	UKB
72122	rs113531358	15	79121005	CTSH	ENSG00000103811	bipolar_noukb	C	2162	rs12440097	unconditioned	2.87438e-65	0.901826	2.9116e-66	0.0913434	0.0068304	148.612	OID20113	no_MHC	UKB
72123	rs113531358	15	79121005	CTSH	ENSG00000103811	bipolar_noukb	C	2154	rs139414307	unconditioned	3.02178e-35	0.866581	3.06052e-36	0.0877234	0.0456955	79.4846	OID20113	no_MHC	UKB
72124	rs113531358	15	79121005	CTSH	ENSG00000103811	bipolar_noukb	C	2154	rs145649011	unconditioned	3.84665e-06	0.893694	3.89562e-07	0.0904914	0.0158104	12.4683	OID20113	no_MHC	UKB
72125	rs113531358	15	79121005	CTSH	ENSG00000103811	bipolar_noukb	C	2154	rs145673455	unconditioned	1.12327e-07	0.898501	1.1372e-08	0.0909537	0.0105452	16.0019	OID20113	no_MHC	UKB
72126	rs113531358	15	79121005	CTSH	ENSG00000103811	bipolar_noukb	C	2159	rs147154214	unconditioned	3.59806e-80	0.894983	3.64413e-81	0.09063	0.014387	182.926	OID20113	no_MHC	UKB
72127	rs113531358	15	79121005	CTSH	ENSG00000103811	bipolar_noukb	C	2153	rs181072044	unconditioned	1.32563e-36	0.873794	1.34191e-37	0.0884149	0.0377907	82.6112	OID20113	no_MHC	UKB
72128	rs113531358	15	79121005	CTSH	ENSG00000103811	bipolar_noukb	C	2156	rs182292945	unconditioned	1.38985e-10	0.864642	1.40864e-11	0.0875853	0.0477725	22.6967	OID20113	no_MHC	UKB
72129	rs113531358	15	79121005	CTSH	ENSG00000103811	bipolar_noukb	C	2159	rs2010752	unconditioned	0.00134073	0.87789	0.000136016	0.0890298	0.0316034	6.61454	OID20113	no_MHC	UKB
72130	rs113531358	15	79121005	CTSH	ENSG00000103811	bipolar_noukb	C	2162	rs28408315	unconditioned	4.13789e-14	0.899787	4.19293e-15	0.0911665	0.00904648	30.816	OID20113	no_MHC	UKB
72131	rs113531358	15	79121005	CTSH	ENSG00000103811	bipolar_noukb	C	2160	rs28580559	unconditioned	1.28119e-05	0.899425	1.29748e-06	0.0910765	0.00948455	11.2651	OID20113	no_MHC	UKB
72132	rs113531358	15	79121005	CTSH	ENSG00000103811	bipolar_noukb	C	2156	rs2870094	unconditioned	3.05017e-08	0.902218	3.08831e-09	0.0913435	0.00643868	17.3055	OID20113	no_MHC	UKB
72133	rs113531358	15	79121005	CTSH	ENSG00000103811	bipolar_noukb	C	2155	rs3759858	unconditioned	7.0073e-32	0.901272	7.0946e-33	0.0912425	0.00748526	71.7358	OID20113	no_MHC	UKB
72134	rs113531358	15	79121005	CTSH	ENSG00000103811	bipolar_noukb	C	2162	rs4778730	unconditioned	3.37439e-192	0.897778	3.41945e-193	0.0909652	0.0112565	440.88	OID20113	no_MHC	UKB
72135	rs113531358	15	79121005	CTSH	ENSG00000103811	bipolar_noukb	C	2166	rs4779153	unconditioned	4.27543e-19	0.902818	4.33196e-20	0.0914697	0.00571246	42.2962	OID20113	no_MHC	UKB
72136	rs113531358	15	79121005	CTSH	ENSG00000103811	bipolar_noukb	C	2155	rs4779154	unconditioned	4.75791e-13	0.903313	4.81705e-14	0.0914489	0.00523796	28.3738	OID20113	no_MHC	UKB
72137	rs113531358	15	79121005	CTSH	ENSG00000103811	bipolar_noukb	C	2167	rs60703442	unconditioned	0.000152529	0.894565	1.54527e-05	0.0906141	0.0146526	8.78816	OID20113	no_MHC	UKB
72138	rs113531358	15	79121005	CTSH	ENSG00000103811	bipolar_noukb	C	2224	rs62013193	unconditioned	5.84549e-18	0.901008	5.97494e-19	0.0920892	0.00690258	39.6809	OID20113	no_MHC	UKB
72139	rs113531358	15	79121005	CTSH	ENSG00000103811	bipolar_noukb	C	2154	rs62013198	unconditioned	1.15602e-36	0.895433	1.17041e-37	0.090644	0.0139232	82.7481	OID20113	no_MHC	UKB
72140	rs113531358	15	79121005	CTSH	ENSG00000103811	bipolar_noukb	C	2155	rs6495360	unconditioned	4.56732e-09	0.89772	4.62491e-10	0.0908925	0.0113872	19.2043	OID20113	no_MHC	UKB
72141	rs113531358	15	79121005	CTSH	ENSG00000103811	bipolar_noukb	C	2154	rs71402943	unconditioned	2.384e-07	0.841929	2.41534e-08	0.085227	0.0728433	15.2493	OID20113	no_MHC	UKB
72142	rs113531358	15	79121005	CTSH	ENSG00000103811	bipolar_noukb	C	2154	rs7175091	unconditioned	2.36911e-28	0.901561	2.39842e-29	0.0912644	0.00717434	63.6099	OID20113	no_MHC	UKB
72143	rs113531358	15	79121005	CTSH	ENSG00000103811	bipolar_noukb	C	2153	rs72743157	unconditioned	3.77322e-08	0.738096	3.82882e-09	0.0747101	0.187193	17.0928	OID20113	no_MHC	UKB
72144	rs113531358	15	79121005	CTSH	ENSG00000103811	bipolar_noukb	C	2153	rs72743198	unconditioned	1.83426e-36	0.889798	1.85705e-37	0.0900654	0.0201362	82.2864	OID20113	no_MHC	UKB
72145	rs113531358	15	79121005	CTSH	ENSG00000103811	bipolar_noukb	C	2154	rs74323332	unconditioned	7.55131e-09	0.779925	7.6897e-10	0.0792811	0.140794	18.7015	OID20113	no_MHC	UKB
72146	rs113531358	15	79121005	CTSH	ENSG00000103811	bipolar_noukb	C	2154	rs76164573	unconditioned	4.72753e-42	0.895992	4.78635e-43	0.0907006	0.0133071	95.1552	OID20113	no_MHC	UKB
72147	rs113531358	15	79121005	CTSH	ENSG00000103811	bipolar_noukb	C	2158	rs76277789	unconditioned	2.09031e-26	0.805135	2.13263e-27	0.0820305	0.112834	59.1299	OID20113	no_MHC	UKB
72148	rs113531358	15	79121005	CTSH	ENSG00000103811	bipolar_noukb	C	2155	rs77438700	unconditioned	4.0072e-42	0.899988	4.05705e-43	0.0911094	0.00890295	95.3205	OID20113	no_MHC	UKB
72149	rs113531358	15	79121005	CTSH	ENSG00000103811	bipolar_noukb	C	2153	rs77446591	unconditioned	3.4654e-10	0.89527	3.50822e-11	0.0906192	0.0141109	21.783	OID20113	no_MHC	UKB
72150	rs113531358	15	79121005	CTSH	ENSG00000103811	bipolar_noukb	C	2153	rs79045860	unconditioned	0.00152318	0.868368	0.000154189	0.0878612	0.0420939	6.48696	OID20113	no_MHC	UKB
72151	rs113531358	15	79121005	CTSH	ENSG00000103811	bipolar_noukb	C	2155	rs79721720	unconditioned	4.49815e-60	0.791131	4.56113e-61	0.0800921	0.128777	136.651	OID20113	no_MHC	UKB
72152	rs113531358	15	79121005	CTSH	ENSG00000103811	depression_Als_noukb_included	C	2611	unconditioned	unconditioned	0	0.963327	0	0.0281576	0.00851494	5490.36	OID20113	no_MHC	UKB
72153	rs113531358	15	79121005	CTSH	ENSG00000103811	depression_Als_noukb_included	C	2139	rs1021070	unconditioned	6.32062e-05	0.954342	1.31751e-06	0.0198671	0.0257265	9.66911	OID20113	no_MHC	UKB
72154	rs113531358	15	79121005	CTSH	ENSG00000103811	depression_Als_noukb_included	C	2147	rs1036937	unconditioned	2.70005e-21	0.971183	5.66996e-23	0.0203859	0.00843144	47.361	OID20113	no_MHC	UKB
72155	rs113531358	15	79121005	CTSH	ENSG00000103811	depression_Als_noukb_included	C	2124	rs113507238	unconditioned	5.15965e-21	0.954873	1.07214e-22	0.0198163	0.0253107	46.7134	OID20113	no_MHC	UKB
72156	rs113531358	15	79121005	CTSH	ENSG00000103811	depression_Als_noukb_included	C	2125	rs113762355	unconditioned	5.03578e-27	0.975307	1.04663e-28	0.0202663	0.00442648	60.5532	OID20113	no_MHC	UKB
72157	rs113531358	15	79121005	CTSH	ENSG00000103811	depression_Als_noukb_included	C	2128	rs117925442	unconditioned	1.17099e-09	0.970677	2.43833e-11	0.0202031	0.00911998	20.5654	OID20113	no_MHC	UKB
72158	rs113531358	15	79121005	CTSH	ENSG00000103811	depression_Als_noukb_included	C	2130	rs12148472	unconditioned	5.21753e-69	0.976127	1.08704e-70	0.0203335	0.00353927	157.226	OID20113	no_MHC	UKB
72159	rs113531358	15	79121005	CTSH	ENSG00000103811	depression_Als_noukb_included	C	2134	rs12440097	unconditioned	3.0176e-65	0.946747	6.3e-67	0.0197322	0.0335206	148.564	OID20113	no_MHC	UKB
72160	rs113531358	15	79121005	CTSH	ENSG00000103811	depression_Als_noukb_included	C	2126	rs139414307	unconditioned	3.38923e-35	0.971914	7.05248e-37	0.0202162	0.00786971	79.3699	OID20113	no_MHC	UKB
72161	rs113531358	15	79121005	CTSH	ENSG00000103811	depression_Als_noukb_included	C	2126	rs145649011	unconditioned	4.33673e-06	0.972964	9.01853e-08	0.0202267	0.00680482	12.3484	OID20113	no_MHC	UKB
72162	rs113531358	15	79121005	CTSH	ENSG00000103811	depression_Als_noukb_included	C	2126	rs145673455	unconditioned	1.218e-07	0.974279	2.5321e-09	0.0202488	0.00547155	15.9209	OID20113	no_MHC	UKB
72163	rs113531358	15	79121005	CTSH	ENSG00000103811	depression_Als_noukb_included	C	2131	rs147154214	unconditioned	3.91205e-80	0.973002	8.14639e-82	0.0202549	0.00674319	182.843	OID20113	no_MHC	UKB
72164	rs113531358	15	79121005	CTSH	ENSG00000103811	depression_Als_noukb_included	C	2125	rs181072044	unconditioned	1.47347e-36	0.971222	3.06237e-38	0.0201767	0.00860105	82.5054	OID20113	no_MHC	UKB
72165	rs113531358	15	79121005	CTSH	ENSG00000103811	depression_Als_noukb_included	C	2128	rs182292945	unconditioned	1.56032e-10	0.970672	3.24912e-12	0.0202036	0.00912462	22.581	OID20113	no_MHC	UKB
72166	rs113531358	15	79121005	CTSH	ENSG00000103811	depression_Als_noukb_included	C	2130	rs2010752	unconditioned	0.00151091	0.967663	3.14693e-05	0.0201439	0.0106511	6.49505	OID20113	no_MHC	UKB
72167	rs113531358	15	79121005	CTSH	ENSG00000103811	depression_Als_noukb_included	C	2134	rs28408315	unconditioned	4.48001e-14	0.974189	9.34529e-16	0.0203161	0.00549513	30.7366	OID20113	no_MHC	UKB
72168	rs113531358	15	79121005	CTSH	ENSG00000103811	depression_Als_noukb_included	C	2132	rs28580559	unconditioned	1.3884e-05	0.974669	2.88886e-07	0.0202749	0.00504187	11.1848	OID20113	no_MHC	UKB
72169	rs113531358	15	79121005	CTSH	ENSG00000103811	depression_Als_noukb_included	C	2128	rs2870094	unconditioned	3.23322e-08	0.956368	6.77403e-10	0.0200136	0.0236182	17.2472	OID20113	no_MHC	UKB
72170	rs113531358	15	79121005	CTSH	ENSG00000103811	depression_Als_noukb_included	C	2127	rs3759858	unconditioned	7.58723e-32	0.975857	1.57878e-33	0.0203022	0.00384094	71.6563	OID20113	no_MHC	UKB
72171	rs113531358	15	79121005	CTSH	ENSG00000103811	depression_Als_noukb_included	C	2133	rs4778730	unconditioned	3.65882e-192	0.973297	7.62422e-194	0.0202751	0.0064278	440.799	OID20113	no_MHC	UKB
72172	rs113531358	15	79121005	CTSH	ENSG00000103811	depression_Als_noukb_included	C	2138	rs4779153	unconditioned	4.6177e-19	0.975096	9.6399e-21	0.0203515	0.00455202	42.2192	OID20113	no_MHC	UKB
72173	rs113531358	15	79121005	CTSH	ENSG00000103811	depression_Als_noukb_included	C	2127	rs4779154	unconditioned	5.14211e-13	0.976262	1.06907e-14	0.0202936	0.00344483	28.2961	OID20113	no_MHC	UKB
72174	rs113531358	15	79121005	CTSH	ENSG00000103811	depression_Als_noukb_included	C	2139	rs60703442	unconditioned	0.000165654	0.970179	3.45088e-06	0.0202012	0.00945107	8.70561	OID20113	no_MHC	UKB
72175	rs113531358	15	79121005	CTSH	ENSG00000103811	depression_Als_noukb_included	C	2196	rs62013193	unconditioned	6.30743e-18	0.972214	1.35796e-19	0.0209245	0.00686196	39.6048	OID20113	no_MHC	UKB
72176	rs113531358	15	79121005	CTSH	ENSG00000103811	depression_Als_noukb_included	C	2126	rs62013198	unconditioned	1.2571e-36	0.973713	2.6156e-38	0.0202536	0.0060338	82.6643	OID20113	no_MHC	UKB
72177	rs113531358	15	79121005	CTSH	ENSG00000103811	depression_Als_noukb_included	C	2127	rs6495360	unconditioned	4.96231e-09	0.97536	1.03181e-10	0.0202762	0.00436368	19.1214	OID20113	no_MHC	UKB
72178	rs113531358	15	79121005	CTSH	ENSG00000103811	depression_Als_noukb_included	C	2126	rs71402943	unconditioned	2.75854e-07	0.9742	5.73476e-09	0.0202472	0.00555232	15.1034	OID20113	no_MHC	UKB
72179	rs113531358	15	79121005	CTSH	ENSG00000103811	depression_Als_noukb_included	C	2126	rs7175091	unconditioned	2.56102e-28	0.974591	5.32838e-30	0.0202719	0.00513733	63.532	OID20113	no_MHC	UKB
72180	rs113531358	15	79121005	CTSH	ENSG00000103811	depression_Als_noukb_included	C	2124	rs72743157	unconditioned	0.0024489	0.96432	5.08865e-05	0.0200248	0.0131556	6.01212	OID20113	no_MHC	UKB
72181	rs113531358	15	79121005	CTSH	ENSG00000103811	depression_Als_noukb_included	C	2125	rs72743198	unconditioned	1.99508e-36	0.96777	4.14815e-38	0.0201096	0.0121203	82.2024	OID20113	no_MHC	UKB
72182	rs113531358	15	79121005	CTSH	ENSG00000103811	depression_Als_noukb_included	C	2126	rs74323332	unconditioned	9.39959e-09	0.970821	1.95481e-10	0.0201809	0.00899824	18.4826	OID20113	no_MHC	UKB
72183	rs113531358	15	79121005	CTSH	ENSG00000103811	depression_Als_noukb_included	C	2126	rs76164573	unconditioned	5.14046e-42	0.974236	1.06953e-43	0.0202645	0.00549911	95.0714	OID20113	no_MHC	UKB
72184	rs113531358	15	79121005	CTSH	ENSG00000103811	depression_Als_noukb_included	C	2130	rs76277789	unconditioned	2.51466e-26	0.968569	5.24451e-28	0.020189	0.0112422	58.9451	OID20113	no_MHC	UKB
72185	rs113531358	15	79121005	CTSH	ENSG00000103811	depression_Als_noukb_included	C	2127	rs77438700	unconditioned	4.34252e-42	0.975287	9.02876e-44	0.0202733	0.00443966	95.2401	OID20113	no_MHC	UKB
72186	rs113531358	15	79121005	CTSH	ENSG00000103811	depression_Als_noukb_included	C	2125	rs77446591	unconditioned	3.76882e-10	0.973662	7.83374e-12	0.0202321	0.00610551	21.6991	OID20113	no_MHC	UKB
72187	rs113531358	15	79121005	CTSH	ENSG00000103811	depression_Als_noukb_included	C	2125	rs79045860	unconditioned	0.00170135	0.963197	3.53598e-05	0.0200035	0.0150629	6.37634	OID20113	no_MHC	UKB
72188	rs113531358	15	79121005	CTSH	ENSG00000103811	depression_Als_noukb_included	C	2127	rs79721720	unconditioned	5.50816e-60	0.968732	1.14658e-61	0.020154	0.011114	136.449	OID20113	no_MHC	UKB
72189	rs113531358	15	79121005	CTSH	ENSG00000103811	depression_Als_ukb_included	C	2688	unconditioned	unconditioned	0	0.976976	0	0.0207264	0.00229786	5490.33	OID20113	no_MHC	UKB
72190	rs113531358	15	79121005	CTSH	ENSG00000103811	depression_Als_ukb_included	C	2150	rs1021070	unconditioned	6.47101e-05	0.978114	9.15738e-07	0.0138337	0.00798658	9.64559	OID20113	no_MHC	UKB
72191	rs113531358	15	79121005	CTSH	ENSG00000103811	depression_Als_ukb_included	C	2158	rs1036937	unconditioned	2.7352e-21	0.983856	3.88536e-23	0.0139735	0.00217038	47.3481	OID20113	no_MHC	UKB
72192	rs113531358	15	79121005	CTSH	ENSG00000103811	depression_Als_ukb_included	C	2135	rs113507238	unconditioned	5.28785e-21	0.978588	7.45953e-23	0.0137973	0.0076145	46.6889	OID20113	no_MHC	UKB
72193	rs113531358	15	79121005	CTSH	ENSG00000103811	depression_Als_ukb_included	C	2136	rs113762355	unconditioned	5.06458e-27	0.980875	7.14729e-29	0.0138371	0.0052874	60.5475	OID20113	no_MHC	UKB
72194	rs113531358	15	79121005	CTSH	ENSG00000103811	depression_Als_ukb_included	C	2139	rs117925442	unconditioned	1.18213e-09	0.979846	1.66981e-11	0.0138345	0.00631919	20.5559	OID20113	no_MHC	UKB
72195	rs113531358	15	79121005	CTSH	ENSG00000103811	depression_Als_ukb_included	C	2141	rs12148472	unconditioned	5.25806e-69	0.983378	7.45213e-71	0.0139345	0.00268736	157.219	OID20113	no_MHC	UKB
72196	rs113531358	15	79121005	CTSH	ENSG00000103811	depression_Als_ukb_included	C	2145	rs12440097	unconditioned	3.13082e-65	0.982202	4.42593e-67	0.0138811	0.00391723	148.527	OID20113	no_MHC	UKB
72197	rs113531358	15	79121005	CTSH	ENSG00000103811	depression_Als_ukb_included	C	2137	rs139414307	unconditioned	3.40234e-35	0.975437	4.8044e-37	0.0137632	0.0107996	79.366	OID20113	no_MHC	UKB
72198	rs113531358	15	79121005	CTSH	ENSG00000103811	depression_Als_ukb_included	C	2137	rs145649011	unconditioned	4.22233e-06	0.980973	5.96154e-08	0.0138453	0.00517785	12.3751	OID20113	no_MHC	UKB
72199	rs113531358	15	79121005	CTSH	ENSG00000103811	depression_Als_ukb_included	C	2137	rs145673455	unconditioned	1.22897e-07	0.983083	1.73446e-09	0.0138713	0.00304544	15.9119	OID20113	no_MHC	UKB
72200	rs113531358	15	79121005	CTSH	ENSG00000103811	depression_Als_ukb_included	C	2142	rs147154214	unconditioned	3.94624e-80	0.981045	5.57497e-82	0.0138544	0.00510043	182.834	OID20113	no_MHC	UKB
72201	rs113531358	15	79121005	CTSH	ENSG00000103811	depression_Als_ukb_included	C	2136	rs181072044	unconditioned	1.48927e-36	0.981534	2.10137e-38	0.0138448	0.00462144	82.4948	OID20113	no_MHC	UKB
72202	rs113531358	15	79121005	CTSH	ENSG00000103811	depression_Als_ukb_included	C	2139	rs182292945	unconditioned	1.57686e-10	0.980954	2.22707e-12	0.0138493	0.00519637	22.5704	OID20113	no_MHC	UKB
72203	rs113531358	15	79121005	CTSH	ENSG00000103811	depression_Als_ukb_included	C	2142	rs2010752	unconditioned	0.00149199	0.976842	2.10841e-05	0.0137965	0.00784819	6.50765	OID20113	no_MHC	UKB
72204	rs113531358	15	79121005	CTSH	ENSG00000103811	depression_Als_ukb_included	C	2145	rs28408315	unconditioned	4.47196e-14	0.972471	6.37231e-16	0.0138435	0.0136852	30.7384	OID20113	no_MHC	UKB
72205	rs113531358	15	79121005	CTSH	ENSG00000103811	depression_Als_ukb_included	C	2143	rs28580559	unconditioned	1.39029e-05	0.976041	1.96407e-07	0.0137784	0.0101668	11.1834	OID20113	no_MHC	UKB
72206	rs113531358	15	79121005	CTSH	ENSG00000103811	depression_Als_ukb_included	C	2139	rs2870094	unconditioned	3.31804e-08	0.981495	4.68771e-10	0.0138619	0.00464328	17.2213	OID20113	no_MHC	UKB
72207	rs113531358	15	79121005	CTSH	ENSG00000103811	depression_Als_ukb_included	C	2138	rs3759858	unconditioned	7.64464e-32	0.983217	1.0791e-33	0.013876	0.00290748	71.6487	OID20113	no_MHC	UKB
72208	rs113531358	15	79121005	CTSH	ENSG00000103811	depression_Als_ukb_included	C	2145	rs4778730	unconditioned	3.69346e-192	0.981632	5.22645e-194	0.0138861	0.00448198	440.79	OID20113	no_MHC	UKB
72209	rs113531358	15	79121005	CTSH	ENSG00000103811	depression_Als_ukb_included	C	2149	rs4779153	unconditioned	4.65776e-19	0.983574	6.58859e-21	0.0139106	0.00251495	42.2106	OID20113	no_MHC	UKB
72210	rs113531358	15	79121005	CTSH	ENSG00000103811	depression_Als_ukb_included	C	2138	rs4779154	unconditioned	5.182e-13	0.983871	7.31417e-15	0.0138847	0.00224465	28.2884	OID20113	no_MHC	UKB
72211	rs113531358	15	79121005	CTSH	ENSG00000103811	depression_Als_ukb_included	C	2150	rs60703442	unconditioned	0.000167165	0.980444	2.36465e-06	0.0138635	0.00552254	8.69653	OID20113	no_MHC	UKB
72212	rs113531358	15	79121005	CTSH	ENSG00000103811	depression_Als_ukb_included	C	2207	rs62013193	unconditioned	6.36424e-18	0.98099	9.16494e-20	0.014122	0.00488795	39.5958	OID20113	no_MHC	UKB
72213	rs113531358	15	79121005	CTSH	ENSG00000103811	depression_Als_ukb_included	C	2137	rs62013198	unconditioned	1.26845e-36	0.982425	1.79023e-38	0.0138618	0.00371342	82.6553	OID20113	no_MHC	UKB
72214	rs113531358	15	79121005	CTSH	ENSG00000103811	depression_Als_ukb_included	C	2138	rs6495360	unconditioned	4.99773e-09	0.98234	7.05579e-11	0.0138649	0.00379487	19.1143	OID20113	no_MHC	UKB
72215	rs113531358	15	79121005	CTSH	ENSG00000103811	depression_Als_ukb_included	C	2137	rs71402943	unconditioned	2.78097e-07	0.982137	3.92508e-09	0.013858	0.00400522	15.0953	OID20113	no_MHC	UKB
72216	rs113531358	15	79121005	CTSH	ENSG00000103811	depression_Als_ukb_included	C	2137	rs7175091	unconditioned	2.58381e-28	0.983257	3.64645e-30	0.0138736	0.00286905	63.5231	OID20113	no_MHC	UKB
72217	rs113531358	15	79121005	CTSH	ENSG00000103811	depression_Als_ukb_included	C	2136	rs72743157	unconditioned	4.982e-08	0.974514	7.03407e-10	0.0137474	0.0117383	16.8148	OID20113	no_MHC	UKB
72218	rs113531358	15	79121005	CTSH	ENSG00000103811	depression_Als_ukb_included	C	2136	rs72743198	unconditioned	2.00446e-36	0.972094	2.8306e-38	0.0137133	0.0141927	82.1977	OID20113	no_MHC	UKB
72219	rs113531358	15	79121005	CTSH	ENSG00000103811	depression_Als_ukb_included	C	2137	rs74323332	unconditioned	9.31302e-09	0.961878	1.31751e-10	0.0135831	0.024539	18.4919	OID20113	no_MHC	UKB
72220	rs113531358	15	79121005	CTSH	ENSG00000103811	depression_Als_ukb_included	C	2137	rs76164573	unconditioned	5.18193e-42	0.982004	7.31377e-44	0.0138559	0.0041399	95.0634	OID20113	no_MHC	UKB
72221	rs113531358	15	79121005	CTSH	ENSG00000103811	depression_Als_ukb_included	C	2141	rs76277789	unconditioned	2.5489e-26	0.98168	3.60331e-28	0.0138733	0.00444711	58.9316	OID20113	no_MHC	UKB
72222	rs113531358	15	79121005	CTSH	ENSG00000103811	depression_Als_ukb_included	C	2138	rs77438700	unconditioned	4.37595e-42	0.982738	6.17712e-44	0.013869	0.00339309	95.2324	OID20113	no_MHC	UKB
72223	rs113531358	15	79121005	CTSH	ENSG00000103811	depression_Als_ukb_included	C	2136	rs77446591	unconditioned	3.80196e-10	0.982245	5.3649e-12	0.0138565	0.0038989	21.6903	OID20113	no_MHC	UKB
72224	rs113531358	15	79121005	CTSH	ENSG00000103811	depression_Als_ukb_included	C	2136	rs79045860	unconditioned	0.00171332	0.976564	2.4175e-05	0.0137714	0.00792756	6.36932	OID20113	no_MHC	UKB
72225	rs113531358	15	79121005	CTSH	ENSG00000103811	depression_Als_ukb_included	C	2138	rs79721720	unconditioned	5.57446e-60	0.980183	7.87057e-62	0.0138332	0.00598369	136.437	OID20113	no_MHC	UKB
72226	rs113531358	15	79121005	CTSH	ENSG00000103811	schizophrenia	C	2718	unconditioned	unconditioned	0	3.24638e-10	0	1	2.56648e-12	5512.18	OID20113	no_MHC	UKB
72227	rs113531358	15	79121005	CTSH	ENSG00000103811	schizophrenia	C	2150	rs1021070	rs2456020*	4.45312e-05	0.673139	1.40908e-05	0.212885	0.113918	10.0193	OID20113	no_MHC	UKB
72228	rs113531358	15	79121005	CTSH	ENSG00000103811	schizophrenia	C	2166	rs1021070	unconditioned	2.14751e-14	3.24621e-10	6.61498e-05	0.999933	1.05209e-06	31.4719	OID20113	no_MHC	UKB
72229	rs113531358	15	79121005	CTSH	ENSG00000103811	schizophrenia	C	2158	rs1036937	rs2456020*	2.09878e-21	0.75491	6.6387e-22	0.238781	0.00630867	47.6129	OID20113	no_MHC	UKB
72230	rs113531358	15	79121005	CTSH	ENSG00000103811	schizophrenia	C	2174	rs1036937	unconditioned	9.02565e-31	3.24643e-10	2.78018e-21	1	3.05528e-12	69.1801	OID20113	no_MHC	UKB
72231	rs113531358	15	79121005	CTSH	ENSG00000103811	schizophrenia	C	2135	rs113507238	rs2456020*	4.07457e-21	0.754062	1.2881e-21	0.238376	0.00756235	46.9495	OID20113	no_MHC	UKB
72232	rs113531358	15	79121005	CTSH	ENSG00000103811	schizophrenia	C	2151	rs113507238	unconditioned	1.7542e-30	3.24643e-10	5.40349e-21	1	3.65871e-12	68.5155	OID20113	no_MHC	UKB
72233	rs113531358	15	79121005	CTSH	ENSG00000103811	schizophrenia	C	2136	rs113762355	rs2456020*	3.88986e-27	0.753372	1.22976e-27	0.238166	0.00846224	60.8114	OID20113	no_MHC	UKB
72234	rs113531358	15	79121005	CTSH	ENSG00000103811	schizophrenia	C	2152	rs113762355	unconditioned	1.67622e-36	3.24643e-10	5.16326e-27	1	2.71528e-12	82.3765	OID20113	no_MHC	UKB
72235	rs113531358	15	79121005	CTSH	ENSG00000103811	schizophrenia	C	2139	rs117925442	rs2456020*	9.02517e-10	0.748134	2.85388e-10	0.236554	0.0153117	20.8258	OID20113	no_MHC	UKB
72236	rs113531358	15	79121005	CTSH	ENSG00000103811	schizophrenia	C	2155	rs117925442	unconditioned	3.91633e-19	3.24643e-10	1.20635e-09	1	2.10938e-11	42.384	OID20113	no_MHC	UKB
72237	rs113531358	15	79121005	CTSH	ENSG00000103811	schizophrenia	C	2141	rs12148472	rs2456020*	4.02454e-69	0.75294	1.27246e-69	0.238053	0.00900715	157.486	OID20113	no_MHC	UKB
72238	rs113531358	15	79121005	CTSH	ENSG00000103811	schizophrenia	C	2157	rs12148472	unconditioned	1.73524e-78	3.24643e-10	5.34506e-69	1	4.03936e-12	179.05	OID20113	no_MHC	UKB
72239	rs113531358	15	79121005	CTSH	ENSG00000103811	schizophrenia	C	2145	rs12440097	rs2456020*	2.41028e-65	0.756211	7.62119e-66	0.239106	0.00468359	148.788	OID20113	no_MHC	UKB
72240	rs113531358	15	79121005	CTSH	ENSG00000103811	schizophrenia	C	2161	rs12440097	unconditioned	1.03473e-74	3.24643e-10	3.18729e-65	1	2.04907e-12	170.357	OID20113	no_MHC	UKB
72241	rs113531358	15	79121005	CTSH	ENSG00000103811	schizophrenia	C	2137	rs139414307	rs2456020*	2.61686e-35	0.750444	8.27333e-36	0.237244	0.0123118	79.6285	OID20113	no_MHC	UKB
72242	rs113531358	15	79121005	CTSH	ENSG00000103811	schizophrenia	C	2153	rs139414307	unconditioned	1.13203e-44	3.24643e-10	3.487e-35	1	4.97322e-12	101.19	OID20113	no_MHC	UKB
72243	rs113531358	15	79121005	CTSH	ENSG00000103811	schizophrenia	C	2137	rs145649011	rs2456020*	3.22698e-06	0.749726	1.02033e-06	0.237042	0.0132286	12.644	OID20113	no_MHC	UKB
72244	rs113531358	15	79121005	CTSH	ENSG00000103811	schizophrenia	C	2153	rs145649011	unconditioned	1.39733e-15	3.24641e-10	4.30419e-06	0.999996	3.38443e-08	34.2042	OID20113	no_MHC	UKB
72245	rs113531358	15	79121005	CTSH	ENSG00000103811	schizophrenia	C	2137	rs145673455	rs2456020*	9.42601e-08	0.753985	2.98029e-08	0.238385	0.00762939	16.1772	OID20113	no_MHC	UKB
72246	rs113531358	15	79121005	CTSH	ENSG00000103811	schizophrenia	C	2153	rs145673455	unconditioned	4.05856e-17	3.24643e-10	1.25016e-07	1	9.47887e-10	37.7431	OID20113	no_MHC	UKB
72247	rs113531358	15	79121005	CTSH	ENSG00000103811	schizophrenia	C	2142	rs147154214	rs2456020*	3.00587e-80	0.747654	9.50602e-81	0.236429	0.0159174	183.106	OID20113	no_MHC	UKB
72248	rs113531358	15	79121005	CTSH	ENSG00000103811	schizophrenia	C	2158	rs147154214	unconditioned	1.30514e-89	3.24643e-10	4.02023e-80	1	7.91797e-11	204.664	OID20113	no_MHC	UKB
72249	rs113531358	15	79121005	CTSH	ENSG00000103811	schizophrenia	C	2136	rs181072044	rs2456020*	1.10081e-36	0.725595	3.48038e-37	0.229364	0.0450408	82.797	OID20113	no_MHC	UKB
72250	rs113531358	15	79121005	CTSH	ENSG00000103811	schizophrenia	C	2152	rs181072044	unconditioned	4.92513e-46	3.24643e-10	1.51709e-36	1	4.73514e-10	104.325	OID20113	no_MHC	UKB
72251	rs113531358	15	79121005	CTSH	ENSG00000103811	schizophrenia	C	2139	rs182292945	rs2456020*	1.20739e-10	0.751133	3.81781e-11	0.237499	0.011368	22.8374	OID20113	no_MHC	UKB
72252	rs113531358	15	79121005	CTSH	ENSG00000103811	schizophrenia	C	2155	rs182292945	unconditioned	5.21839e-20	3.24643e-10	1.60742e-10	1	7.29188e-12	44.3995	OID20113	no_MHC	UKB
72253	rs113531358	15	79121005	CTSH	ENSG00000103811	schizophrenia	C	2142	rs2010752	rs2456020*	0.0011329	0.741789	0.000358602	0.23478	0.0219387	6.78298	OID20113	no_MHC	UKB
72254	rs113531358	15	79121005	CTSH	ENSG00000103811	schizophrenia	C	2158	rs2010752	unconditioned	4.9471e-13	3.23921e-10	0.00152386	0.997777	0.000699575	28.3348	OID20113	no_MHC	UKB
72255	rs113531358	15	79121005	CTSH	ENSG00000103811	schizophrenia	C	2145	rs28408315	rs2456020*	3.4793e-14	0.756579	1.10011e-14	0.239216	0.00420528	30.9894	OID20113	no_MHC	UKB
72256	rs113531358	15	79121005	CTSH	ENSG00000103811	schizophrenia	C	2161	rs28408315	unconditioned	1.49295e-23	3.24643e-10	4.59874e-14	1	3.3229e-12	52.5587	OID20113	no_MHC	UKB
72257	rs113531358	15	79121005	CTSH	ENSG00000103811	schizophrenia	C	2143	rs28580559	rs2456020*	1.07397e-05	0.753952	3.39634e-06	0.238423	0.00761158	11.4416	OID20113	no_MHC	UKB
72258	rs113531358	15	79121005	CTSH	ENSG00000103811	schizophrenia	C	2159	rs28580559	unconditioned	4.62434e-15	3.24638e-10	1.42444e-05	0.999986	1.51945e-07	33.0074	OID20113	no_MHC	UKB
72259	rs113531358	15	79121005	CTSH	ENSG00000103811	schizophrenia	C	2139	rs2870094	rs2456020*	2.55102e-08	0.754576	8.06548e-09	0.238565	0.00685933	17.4842	OID20113	no_MHC	UKB
72260	rs113531358	15	79121005	CTSH	ENSG00000103811	schizophrenia	C	2155	rs2870094	unconditioned	1.09754e-17	3.24643e-10	3.38075e-08	1	4.11725e-10	39.0509	OID20113	no_MHC	UKB
72261	rs113531358	15	79121005	CTSH	ENSG00000103811	schizophrenia	C	2138	rs3759858	rs2456020*	5.79156e-32	0.744903	1.83128e-32	0.235518	0.0195794	71.9263	OID20113	no_MHC	UKB
72262	rs113531358	15	79121005	CTSH	ENSG00000103811	schizophrenia	C	2154	rs3759858	unconditioned	2.52407e-41	3.24643e-10	7.7749e-32	1	1.22983e-11	93.4801	OID20113	no_MHC	UKB
72263	rs113531358	15	79121005	CTSH	ENSG00000103811	schizophrenia	C	2145	rs4778730	rs2456020*	2.82904e-192	0.752625	8.94788e-193	0.238037	0.00933828	441.056	OID20113	no_MHC	UKB
72264	rs113531358	15	79121005	CTSH	ENSG00000103811	schizophrenia	C	2161	rs4778730	unconditioned	1.22019e-201	3.24643e-10	3.75856e-192	1	4.77949e-12	462.621	OID20113	no_MHC	UKB
72265	rs113531358	15	79121005	CTSH	ENSG00000103811	schizophrenia	C	2149	rs4779153	rs2456020*	3.55618e-19	0.750939	1.12459e-19	0.237461	0.0116001	42.4804	OID20113	no_MHC	UKB
72266	rs113531358	15	79121005	CTSH	ENSG00000103811	schizophrenia	C	2165	rs4779153	unconditioned	1.5374e-28	3.24643e-10	4.73565e-19	1	5.40277e-12	64.0423	OID20113	no_MHC	UKB
72267	rs113531358	15	79121005	CTSH	ENSG00000103811	schizophrenia	C	2138	rs4779154	rs2456020*	3.96547e-13	0.752868	1.25385e-13	0.238041	0.00909192	28.556	OID20113	no_MHC	UKB
72268	rs113531358	15	79121005	CTSH	ENSG00000103811	schizophrenia	C	2154	rs4779154	unconditioned	1.70995e-22	3.24643e-10	5.26718e-13	1	6.08442e-12	50.1204	OID20113	no_MHC	UKB
72269	rs113531358	15	79121005	CTSH	ENSG00000103811	schizophrenia	C	2150	rs60703442	rs2456020*	0.000128337	0.752682	4.05982e-05	0.238095	0.00905402	8.96085	OID20113	no_MHC	UKB
72270	rs113531358	15	79121005	CTSH	ENSG00000103811	schizophrenia	C	2166	rs60703442	unconditioned	5.53443e-14	3.24587e-10	0.000170477	0.999828	1.4508e-06	30.5252	OID20113	no_MHC	UKB
72271	rs113531358	15	79121005	CTSH	ENSG00000103811	schizophrenia	C	2207	rs62013193	rs2456020*	4.90154e-18	0.755511	1.55301e-18	0.239372	0.00511678	39.857	OID20113	no_MHC	UKB
72272	rs113531358	15	79121005	CTSH	ENSG00000103811	schizophrenia	C	2223	rs62013193	unconditioned	2.10619e-27	3.24643e-10	6.48772e-18	1	2.0091e-12	61.4249	OID20113	no_MHC	UKB
72273	rs113531358	15	79121005	CTSH	ENSG00000103811	schizophrenia	C	2137	rs62013198	rs2456020*	9.74706e-37	0.754986	3.0815e-37	0.23868	0.00633454	82.9187	OID20113	no_MHC	UKB
72274	rs113531358	15	79121005	CTSH	ENSG00000103811	schizophrenia	C	2153	rs62013198	unconditioned	4.19119e-46	3.24643e-10	1.29102e-36	1	2.98576e-12	104.486	OID20113	no_MHC	UKB
72275	rs113531358	15	79121005	CTSH	ENSG00000103811	schizophrenia	C	2138	rs6495360	rs2456020*	3.83937e-09	0.754639	1.21385e-09	0.23858	0.00678096	19.378	OID20113	no_MHC	UKB
72276	rs113531358	15	79121005	CTSH	ENSG00000103811	schizophrenia	C	2154	rs6495360	unconditioned	1.65168e-18	3.24643e-10	5.08769e-09	1	5.56457e-11	40.9447	OID20113	no_MHC	UKB
72277	rs113531358	15	79121005	CTSH	ENSG00000103811	schizophrenia	C	2137	rs71402943	rs2456020*	2.13246e-07	0.753096	6.74237e-08	0.238104	0.00879939	15.3608	OID20113	no_MHC	UKB
72278	rs113531358	15	79121005	CTSH	ENSG00000103811	schizophrenia	C	2153	rs71402943	unconditioned	9.19255e-17	3.24643e-10	2.83159e-07	1	2.07517e-09	36.9256	OID20113	no_MHC	UKB
72279	rs113531358	15	79121005	CTSH	ENSG00000103811	schizophrenia	C	2137	rs7175091	rs2456020*	1.98562e-28	0.755625	6.27746e-29	0.238882	0.00549278	63.7864	OID20113	no_MHC	UKB
72280	rs113531358	15	79121005	CTSH	ENSG00000103811	schizophrenia	C	2153	rs7175091	unconditioned	8.53093e-38	3.24643e-10	2.62779e-28	1	2.4347e-12	85.3545	OID20113	no_MHC	UKB
72281	rs113531358	15	79121005	CTSH	ENSG00000103811	schizophrenia	C	2136	rs72743157	rs2456020*	3.82927e-08	0.749059	1.21063e-08	0.236802	0.0141384	17.078	OID20113	no_MHC	UKB
72282	rs113531358	15	79121005	CTSH	ENSG00000103811	schizophrenia	C	2152	rs72743157	unconditioned	1.6596e-17	3.24643e-10	5.11209e-08	1	1.03114e-09	38.6374	OID20113	no_MHC	UKB
72283	rs113531358	15	79121005	CTSH	ENSG00000103811	schizophrenia	C	2136	rs72743198	rs2456020*	1.44489e-36	0.700903	4.56938e-37	0.221578	0.077519	82.525	OID20113	no_MHC	UKB
72284	rs113531358	15	79121005	CTSH	ENSG00000103811	schizophrenia	C	2152	rs72743198	unconditioned	6.69228e-46	3.24643e-10	2.06143e-36	1	7.56976e-11	104.018	OID20113	no_MHC	UKB
72285	rs113531358	15	79121005	CTSH	ENSG00000103811	schizophrenia	C	2137	rs74323332	rs2456020*	7.23148e-09	0.746891	2.28645e-09	0.236136	0.0169728	18.7448	OID20113	no_MHC	UKB
72286	rs113531358	15	79121005	CTSH	ENSG00000103811	schizophrenia	C	2153	rs74323332	unconditioned	3.14322e-18	3.24643e-10	9.6821e-09	1	2.63405e-10	40.3013	OID20113	no_MHC	UKB
72287	rs113531358	15	79121005	CTSH	ENSG00000103811	schizophrenia	C	2137	rs76164573	rs2456020*	3.96704e-42	0.751854	1.25419e-42	0.23769	0.0104559	95.3306	OID20113	no_MHC	UKB
72288	rs113531358	15	79121005	CTSH	ENSG00000103811	schizophrenia	C	2153	rs76164573	unconditioned	1.71291e-51	3.24643e-10	5.2763e-42	1	1.13649e-11	116.894	OID20113	no_MHC	UKB
72289	rs113531358	15	79121005	CTSH	ENSG00000103811	schizophrenia	C	2141	rs76277789	rs2456020*	1.90408e-26	0.733397	6.02516e-27	0.232038	0.0345659	59.2232	OID20113	no_MHC	UKB
72290	rs113531358	15	79121005	CTSH	ENSG00000103811	schizophrenia	C	2157	rs76277789	unconditioned	8.42845e-36	3.24643e-10	2.59622e-26	1	2.19861e-11	80.7615	OID20113	no_MHC	UKB
72291	rs113531358	15	79121005	CTSH	ENSG00000103811	schizophrenia	C	2138	rs77438700	rs2456020*	3.35962e-42	0.754541	1.06232e-42	0.238581	0.00687829	95.4967	OID20113	no_MHC	UKB
72292	rs113531358	15	79121005	CTSH	ENSG00000103811	schizophrenia	C	2154	rs77438700	unconditioned	1.44547e-51	3.24643e-10	4.45251e-42	1	1.3473e-09	117.063	OID20113	no_MHC	UKB
72293	rs113531358	15	79121005	CTSH	ENSG00000103811	schizophrenia	C	2136	rs77446591	rs2456020*	2.89339e-10	0.747495	9.14757e-11	0.236308	0.0161977	21.9634	OID20113	no_MHC	UKB
72294	rs113531358	15	79121005	CTSH	ENSG00000103811	schizophrenia	C	2152	rs77446591	unconditioned	1.25662e-19	3.24643e-10	3.87079e-10	1	1.96865e-11	43.5207	OID20113	no_MHC	UKB
72295	rs113531358	15	79121005	CTSH	ENSG00000103811	schizophrenia	C	2136	rs79045860	rs2456020*	0.0013164	0.750438	0.000416203	0.237253	0.0105759	6.63285	OID20113	no_MHC	UKB
72296	rs113531358	15	79121005	CTSH	ENSG00000103811	schizophrenia	C	2152	rs79045860	unconditioned	5.68467e-13	3.24063e-10	0.00175105	0.998215	3.40803e-05	28.1958	OID20113	no_MHC	UKB
72297	rs113531358	15	79121005	CTSH	ENSG00000103811	schizophrenia	C	2138	rs79721720	rs2456020*	4.26068e-60	0.749352	1.34719e-60	0.236925	0.0137231	136.706	OID20113	no_MHC	UKB
72298	rs113531358	15	79121005	CTSH	ENSG00000103811	schizophrenia	C	2154	rs79721720	unconditioned	1.84582e-69	3.24643e-10	5.68571e-60	1	8.41918e-12	158.265	OID20113	no_MHC	UKB
72299	rs113531358	15	79121005	CTSH	ENSG00000103811	schizophrenia	C	2336	unconditioned	rs2456020*	0	0	0.75462	0.240869	0.00451043	5490.58	OID20113	no_MHC	UKB
72300	rs117462835	15	79186952	CTSH	ENSG00000103811	anxiety_pgc_2026	C	2673	unconditioned	unconditioned	0	0.972016	0	0.0246273	0.00335709	5490.34	OID20113	no_MHC	UKB
72301	rs117462835	15	79186952	CTSH	ENSG00000103811	anxiety_pgc_2026	C	2189	rs1021070	unconditioned	6.3603e-05	0.969968	1.10785e-06	0.0168819	0.0130855	9.66285	OID20113	no_MHC	UKB
72302	rs117462835	15	79186952	CTSH	ENSG00000103811	anxiety_pgc_2026	C	2197	rs1036937	unconditioned	2.57141e-21	0.979103	4.48803e-23	0.017085	0.00381191	47.4098	OID20113	no_MHC	UKB
72303	rs117462835	15	79186952	CTSH	ENSG00000103811	anxiety_pgc_2026	C	2174	rs113507238	unconditioned	5.09936e-21	0.968355	8.85654e-23	0.0168035	0.0148418	46.7252	OID20113	no_MHC	UKB
72304	rs117462835	15	79186952	CTSH	ENSG00000103811	anxiety_pgc_2026	C	2175	rs113762355	unconditioned	4.86053e-27	0.974653	8.44594e-29	0.0169277	0.00841941	60.5887	OID20113	no_MHC	UKB
72305	rs117462835	15	79186952	CTSH	ENSG00000103811	anxiety_pgc_2026	C	2178	rs117925442	unconditioned	1.12599e-09	0.958043	1.96329e-11	0.0166793	0.0252782	20.6046	OID20113	no_MHC	UKB
72306	rs117462835	15	79186952	CTSH	ENSG00000103811	anxiety_pgc_2026	C	2180	rs12148472	unconditioned	4.8467e-69	0.974006	8.43514e-71	0.0169424	0.0090511	157.3	OID20113	no_MHC	UKB
72307	rs117462835	15	79186952	CTSH	ENSG00000103811	anxiety_pgc_2026	C	2184	rs12440097	unconditioned	3.58579e-65	0.9774	6.24188e-67	0.0170083	0.00559158	148.391	OID20113	no_MHC	UKB
72308	rs117462835	15	79186952	CTSH	ENSG00000103811	anxiety_pgc_2026	C	2176	rs139414307	unconditioned	2.64318e-35	0.965807	4.59637e-37	0.0167775	0.0174156	79.6185	OID20113	no_MHC	UKB
72309	rs117462835	15	79186952	CTSH	ENSG00000103811	anxiety_pgc_2026	C	2176	rs145649011	unconditioned	4.18169e-06	0.973773	7.27303e-08	0.0169271	0.00929544	12.3848	OID20113	no_MHC	UKB
72310	rs117462835	15	79186952	CTSH	ENSG00000103811	anxiety_pgc_2026	C	2176	rs145673455	unconditioned	1.21856e-07	0.977878	2.1174e-09	0.0169868	0.00513558	15.9204	OID20113	no_MHC	UKB
72311	rs117462835	15	79186952	CTSH	ENSG00000103811	anxiety_pgc_2026	C	2181	rs147154214	unconditioned	3.09832e-80	0.974821	5.38951e-82	0.0169487	0.00823041	183.076	OID20113	no_MHC	UKB
72312	rs117462835	15	79186952	CTSH	ENSG00000103811	anxiety_pgc_2026	C	2175	rs181072044	unconditioned	1.29499e-36	0.851457	2.24954e-38	0.0146568	0.133886	82.6346	OID20113	no_MHC	UKB
72313	rs117462835	15	79186952	CTSH	ENSG00000103811	anxiety_pgc_2026	C	2178	rs182292945	unconditioned	1.53727e-10	0.956146	2.67975e-12	0.0166402	0.0272135	22.5958	OID20113	no_MHC	UKB
72314	rs117462835	15	79186952	CTSH	ENSG00000103811	anxiety_pgc_2026	C	2180	rs2010752	unconditioned	0.00187733	0.961542	3.28575e-05	0.0168094	0.0197387	6.2779	OID20113	no_MHC	UKB
72315	rs117462835	15	79186952	CTSH	ENSG00000103811	anxiety_pgc_2026	C	2184	rs28408315	unconditioned	4.33027e-14	0.978547	7.54054e-16	0.0170356	0.00441696	30.7706	OID20113	no_MHC	UKB
72316	rs117462835	15	79186952	CTSH	ENSG00000103811	anxiety_pgc_2026	C	2182	rs28580559	unconditioned	1.40028e-05	0.9737	2.43522e-07	0.0169242	0.00936164	11.1763	OID20113	no_MHC	UKB
72317	rs117462835	15	79186952	CTSH	ENSG00000103811	anxiety_pgc_2026	C	2177	rs2870094	unconditioned	3.30432e-08	0.979624	5.74227e-10	0.0170206	0.00335526	17.2254	OID20113	no_MHC	UKB
72318	rs117462835	15	79186952	CTSH	ENSG00000103811	anxiety_pgc_2026	C	2177	rs3759858	unconditioned	7.03951e-32	0.973404	1.22379e-33	0.0169125	0.00968322	71.7312	OID20113	no_MHC	UKB
72319	rs117462835	15	79186952	CTSH	ENSG00000103811	anxiety_pgc_2026	C	2184	rs4778730	unconditioned	3.21458e-192	0.939071	5.68765e-194	0.0165709	0.0443585	440.929	OID20113	no_MHC	UKB
72320	rs117462835	15	79186952	CTSH	ENSG00000103811	anxiety_pgc_2026	C	2188	rs4779153	unconditioned	4.3634e-19	0.979311	7.60022e-21	0.0170541	0.00363533	42.2759	OID20113	no_MHC	UKB
72321	rs117462835	15	79186952	CTSH	ENSG00000103811	anxiety_pgc_2026	C	2177	rs4779154	unconditioned	5.16555e-13	0.979691	8.97657e-15	0.0170215	0.00328791	28.2916	OID20113	no_MHC	UKB
72322	rs117462835	15	79186952	CTSH	ENSG00000103811	anxiety_pgc_2026	C	2189	rs60703442	unconditioned	0.000172505	0.975538	3.00416e-06	0.0169816	0.00730478	8.66508	OID20113	no_MHC	UKB
72323	rs117462835	15	79186952	CTSH	ENSG00000103811	anxiety_pgc_2026	C	2243	rs62013193	unconditioned	6.16797e-18	0.9778	1.09146e-19	0.0172978	0.00490197	39.6272	OID20113	no_MHC	UKB
72324	rs117462835	15	79186952	CTSH	ENSG00000103811	anxiety_pgc_2026	C	2176	rs62013198	unconditioned	1.38939e-36	0.977008	2.41445e-38	0.0169721	0.00601979	82.5642	OID20113	no_MHC	UKB
72325	rs117462835	15	79186952	CTSH	ENSG00000103811	anxiety_pgc_2026	C	2177	rs6495360	unconditioned	4.93708e-09	0.977477	8.58282e-11	0.0169873	0.00553601	19.1265	OID20113	no_MHC	UKB
72326	rs117462835	15	79186952	CTSH	ENSG00000103811	anxiety_pgc_2026	C	2176	rs71402943	unconditioned	2.81026e-07	0.976604	4.88357e-09	0.0169646	0.00643153	15.0848	OID20113	no_MHC	UKB
72327	rs117462835	15	79186952	CTSH	ENSG00000103811	anxiety_pgc_2026	C	2176	rs7175091	unconditioned	2.73814e-28	0.978839	4.75773e-30	0.0170039	0.0041569	63.4651	OID20113	no_MHC	UKB
72328	rs117462835	15	79186952	CTSH	ENSG00000103811	anxiety_pgc_2026	C	2175	rs72743157	unconditioned	4.93951e-08	0.972843	8.58413e-10	0.0168963	0.0102611	16.8234	OID20113	no_MHC	UKB
72329	rs117462835	15	79186952	CTSH	ENSG00000103811	anxiety_pgc_2026	C	2175	rs72743198	unconditioned	1.91307e-36	0.962398	3.32677e-38	0.0167149	0.0208873	82.2444	OID20113	no_MHC	UKB
72330	rs117462835	15	79186952	CTSH	ENSG00000103811	anxiety_pgc_2026	C	2176	rs74323332	unconditioned	9.21417e-09	0.967375	1.60463e-10	0.0168309	0.0157939	18.5025	OID20113	no_MHC	UKB
72331	rs117462835	15	79186952	CTSH	ENSG00000103811	anxiety_pgc_2026	C	2176	rs76164573	unconditioned	5.31624e-42	0.976413	9.23873e-44	0.0169618	0.00662472	95.0378	OID20113	no_MHC	UKB
72332	rs117462835	15	79186952	CTSH	ENSG00000103811	anxiety_pgc_2026	C	2180	rs76277789	unconditioned	2.55357e-26	0.975906	4.44615e-28	0.0169849	0.00710935	58.9297	OID20113	no_MHC	UKB
72333	rs117462835	15	79186952	CTSH	ENSG00000103811	anxiety_pgc_2026	C	2177	rs77438700	unconditioned	4.0627e-42	0.978059	7.06101e-44	0.0169938	0.00494707	95.3067	OID20113	no_MHC	UKB
72334	rs117462835	15	79186952	CTSH	ENSG00000103811	anxiety_pgc_2026	C	2175	rs77446591	unconditioned	3.67344e-10	0.961172	6.38848e-12	0.0166936	0.022134	21.7247	OID20113	no_MHC	UKB
72335	rs117462835	15	79186952	CTSH	ENSG00000103811	anxiety_pgc_2026	C	2175	rs79045860	unconditioned	0.0019491	0.972046	3.38579e-05	0.0168764	0.00909515	6.24039	OID20113	no_MHC	UKB
72336	rs117462835	15	79186952	CTSH	ENSG00000103811	anxiety_pgc_2026	C	2177	rs79721720	unconditioned	5.26722e-60	0.956072	9.16666e-62	0.0166114	0.0273166	136.494	OID20113	no_MHC	UKB
72337	rs117462835	15	79186952	CTSH	ENSG00000103811	bipolar	C	2821	unconditioned	unconditioned	0	0.873464	0	0.119364	0.00717291	5490.46	OID20113	no_MHC	UKB
72338	rs117462835	15	79186952	CTSH	ENSG00000103811	bipolar	C	2287	rs1021070	unconditioned	5.56647e-05	0.849226	6.37418e-06	0.0971914	0.0535209	9.79616	OID20113	no_MHC	UKB
72339	rs117462835	15	79186952	CTSH	ENSG00000103811	bipolar	C	2295	rs1036937	unconditioned	2.34551e-21	0.892997	2.68689e-22	0.102292	0.00471057	47.5018	OID20113	no_MHC	UKB
72340	rs117462835	15	79186952	CTSH	ENSG00000103811	bipolar	C	2272	rs113507238	unconditioned	4.52894e-21	0.860066	5.18186e-22	0.0983643	0.0415702	46.8438	OID20113	no_MHC	UKB
72341	rs117462835	15	79186952	CTSH	ENSG00000103811	bipolar	C	2273	rs113762355	unconditioned	4.4378e-27	0.88992	5.078e-28	0.101822	0.00825863	60.6796	OID20113	no_MHC	UKB
72342	rs117462835	15	79186952	CTSH	ENSG00000103811	bipolar	C	2276	rs117925442	unconditioned	9.95257e-10	0.847023	1.14019e-10	0.0969808	0.0559965	20.728	OID20113	no_MHC	UKB
72343	rs117462835	15	79186952	CTSH	ENSG00000103811	bipolar	C	2278	rs12148472	unconditioned	4.43353e-69	0.891204	5.07519e-70	0.102012	0.00678365	157.389	OID20113	no_MHC	UKB
72344	rs117462835	15	79186952	CTSH	ENSG00000103811	bipolar	C	2282	rs12440097	unconditioned	3.2679e-65	0.890985	3.74149e-66	0.102004	0.00701096	148.484	OID20113	no_MHC	UKB
72345	rs117462835	15	79186952	CTSH	ENSG00000103811	bipolar	C	2274	rs139414307	unconditioned	2.30111e-35	0.841619	2.63477e-36	0.096303	0.0620778	79.7571	OID20113	no_MHC	UKB
72346	rs117462835	15	79186952	CTSH	ENSG00000103811	bipolar	C	2274	rs145649011	unconditioned	3.79423e-06	0.883558	4.3433e-07	0.101126	0.0153118	12.482	OID20113	no_MHC	UKB
72347	rs117462835	15	79186952	CTSH	ENSG00000103811	bipolar	C	2274	rs145673455	unconditioned	1.10611e-07	0.88754	1.26579e-08	0.101557	0.0109029	16.0172	OID20113	no_MHC	UKB
72348	rs117462835	15	79186952	CTSH	ENSG00000103811	bipolar	C	2279	rs147154214	unconditioned	2.80782e-80	0.885039	3.21426e-81	0.101302	0.0136594	183.174	OID20113	no_MHC	UKB
72349	rs117462835	15	79186952	CTSH	ENSG00000103811	bipolar	C	2273	rs181072044	unconditioned	1.31856e-36	0.867331	1.50876e-37	0.0992107	0.0334579	82.6165	OID20113	no_MHC	UKB
72350	rs117462835	15	79186952	CTSH	ENSG00000103811	bipolar	C	2276	rs182292945	unconditioned	1.36667e-10	0.850119	1.56569e-11	0.0973392	0.0525421	22.7135	OID20113	no_MHC	UKB
72351	rs117462835	15	79186952	CTSH	ENSG00000103811	bipolar	C	2279	rs2010752	unconditioned	0.00137445	0.870038	0.000157522	0.0996836	0.0287467	6.5897	OID20113	no_MHC	UKB
72352	rs117462835	15	79186952	CTSH	ENSG00000103811	bipolar	C	2282	rs28408315	unconditioned	3.79397e-14	0.889895	4.3448e-15	0.101901	0.00820367	30.9028	OID20113	no_MHC	UKB
72353	rs117462835	15	79186952	CTSH	ENSG00000103811	bipolar	C	2280	rs28580559	unconditioned	1.27809e-05	0.888667	1.46299e-06	0.101713	0.00960562	11.2676	OID20113	no_MHC	UKB
72354	rs117462835	15	79186952	CTSH	ENSG00000103811	bipolar	C	2276	rs2870094	unconditioned	3.00687e-08	0.891369	3.44132e-09	0.102009	0.00662154	17.3198	OID20113	no_MHC	UKB
72355	rs117462835	15	79186952	CTSH	ENSG00000103811	bipolar	C	2275	rs3759858	unconditioned	6.44064e-32	0.890681	7.37081e-33	0.101924	0.00739441	71.8201	OID20113	no_MHC	UKB
72356	rs117462835	15	79186952	CTSH	ENSG00000103811	bipolar	C	2282	rs4778730	unconditioned	3.02731e-192	0.887471	3.46719e-193	0.101631	0.0108974	440.989	OID20113	no_MHC	UKB
72357	rs117462835	15	79186952	CTSH	ENSG00000103811	bipolar	C	2286	rs4779153	unconditioned	3.9755e-19	0.89219	4.55271e-20	0.102167	0.00564259	42.369	OID20113	no_MHC	UKB
72358	rs117462835	15	79186952	CTSH	ENSG00000103811	bipolar	C	2275	rs4779154	unconditioned	4.70743e-13	0.892676	5.38715e-14	0.102152	0.00517188	28.3845	OID20113	no_MHC	UKB
72359	rs117462835	15	79186952	CTSH	ENSG00000103811	bipolar	C	2287	rs60703442	unconditioned	0.000156159	0.884725	1.7881e-05	0.101292	0.0138092	8.76463	OID20113	no_MHC	UKB
72360	rs117462835	15	79186952	CTSH	ENSG00000103811	bipolar	C	2344	rs62013193	unconditioned	5.61781e-18	0.890523	6.4842e-19	0.102779	0.00669726	39.7206	OID20113	no_MHC	UKB
72361	rs117462835	15	79186952	CTSH	ENSG00000103811	bipolar	C	2274	rs62013198	unconditioned	1.25698e-36	0.884161	1.43851e-37	0.101171	0.0146681	82.6644	OID20113	no_MHC	UKB
72362	rs117462835	15	79186952	CTSH	ENSG00000103811	bipolar	C	2275	rs6495360	unconditioned	4.48168e-09	0.887246	5.12961e-10	0.10154	0.0112139	19.2233	OID20113	no_MHC	UKB
72363	rs117462835	15	79186952	CTSH	ENSG00000103811	bipolar	C	2274	rs71402943	unconditioned	2.42463e-07	0.842553	2.77613e-08	0.0964088	0.0610375	15.2324	OID20113	no_MHC	UKB
72364	rs117462835	15	79186952	CTSH	ENSG00000103811	bipolar	C	2274	rs7175091	unconditioned	2.49181e-28	0.890797	2.85148e-29	0.10193	0.00727257	63.5594	OID20113	no_MHC	UKB
72365	rs117462835	15	79186952	CTSH	ENSG00000103811	bipolar	C	2273	rs72743157	unconditioned	3.25246e-08	0.64066	3.73588e-09	0.0733022	0.286038	17.2413	OID20113	no_MHC	UKB
72366	rs117462835	15	79186952	CTSH	ENSG00000103811	bipolar	C	2273	rs72743198	unconditioned	1.75056e-36	0.881447	2.00329e-37	0.100852	0.0177011	82.3331	OID20113	no_MHC	UKB
72367	rs117462835	15	79186952	CTSH	ENSG00000103811	bipolar	C	2274	rs74323332	unconditioned	7.08232e-09	0.743563	8.15815e-10	0.0854803	0.170957	18.7657	OID20113	no_MHC	UKB
72368	rs117462835	15	79186952	CTSH	ENSG00000103811	bipolar	C	2274	rs76164573	unconditioned	4.82348e-42	0.886233	5.51999e-43	0.101408	0.0123586	95.1351	OID20113	no_MHC	UKB
72369	rs117462835	15	79186952	CTSH	ENSG00000103811	bipolar	C	2278	rs76277789	unconditioned	2.12584e-26	0.812687	2.44892e-27	0.0935257	0.0937869	59.113	OID20113	no_MHC	UKB
72370	rs117462835	15	79186952	CTSH	ENSG00000103811	bipolar	C	2275	rs77438700	unconditioned	3.69393e-42	0.889486	4.22734e-43	0.101784	0.00873037	95.4019	OID20113	no_MHC	UKB
72371	rs117462835	15	79186952	CTSH	ENSG00000103811	bipolar	C	2273	rs77446591	unconditioned	3.38247e-10	0.884958	3.87064e-11	0.101254	0.0137878	21.8072	OID20113	no_MHC	UKB
72372	rs117462835	15	79186952	CTSH	ENSG00000103811	bipolar	C	2273	rs79045860	unconditioned	0.00171066	0.880271	0.000195741	0.100708	0.0171152	6.37088	OID20113	no_MHC	UKB
72373	rs117462835	15	79186952	CTSH	ENSG00000103811	bipolar	C	2275	rs79721720	unconditioned	4.28663e-60	0.778731	4.91263e-61	0.0891132	0.132156	136.7	OID20113	no_MHC	UKB
72374	rs117462835	15	79186952	CTSH	ENSG00000103811	bipolar_noukb	C	2823	unconditioned	unconditioned	0	0.885639	0	0.106987	0.00737381	5490.44	OID20113	no_MHC	UKB
72375	rs117462835	15	79186952	CTSH	ENSG00000103811	bipolar_noukb	C	2290	rs1021070	unconditioned	5.61457e-05	0.856488	5.57149e-06	0.0849331	0.0585171	9.78756	OID20113	no_MHC	UKB
72376	rs117462835	15	79186952	CTSH	ENSG00000103811	bipolar_noukb	C	2298	rs1036937	unconditioned	2.37806e-21	0.905381	2.36084e-22	0.0898777	0.00474086	47.488	OID20113	no_MHC	UKB
72377	rs117462835	15	79186952	CTSH	ENSG00000103811	bipolar_noukb	C	2275	rs113507238	unconditioned	4.64637e-21	0.88237	4.60624e-22	0.0874447	0.0301855	46.8182	OID20113	no_MHC	UKB
72378	rs117462835	15	79186952	CTSH	ENSG00000103811	bipolar_noukb	C	2276	rs113762355	unconditioned	4.49987e-27	0.90237	4.46142e-28	0.0894576	0.00817255	60.6657	OID20113	no_MHC	UKB
72379	rs117462835	15	79186952	CTSH	ENSG00000103811	bipolar_noukb	C	2279	rs117925442	unconditioned	1.01963e-09	0.867781	1.01203e-10	0.0860854	0.0461336	20.7038	OID20113	no_MHC	UKB
72380	rs117462835	15	79186952	CTSH	ENSG00000103811	bipolar_noukb	C	2281	rs12148472	unconditioned	4.49421e-69	0.90342	4.45806e-70	0.0896083	0.00697183	157.376	OID20113	no_MHC	UKB
72381	rs117462835	15	79186952	CTSH	ENSG00000103811	bipolar_noukb	C	2285	rs12440097	unconditioned	3.31382e-65	0.903524	3.28768e-66	0.0896327	0.00684326	148.47	OID20113	no_MHC	UKB
72382	rs117462835	15	79186952	CTSH	ENSG00000103811	bipolar_noukb	C	2277	rs139414307	unconditioned	2.37347e-35	0.868149	2.35444e-36	0.0860731	0.0457782	79.7261	OID20113	no_MHC	UKB
72383	rs117462835	15	79186952	CTSH	ENSG00000103811	bipolar_noukb	C	2277	rs145649011	unconditioned	3.84495e-06	0.895368	3.81378e-07	0.0887952	0.0158326	12.4688	OID20113	no_MHC	UKB
72384	rs117462835	15	79186952	CTSH	ENSG00000103811	bipolar_noukb	C	2277	rs145673455	unconditioned	1.12188e-07	0.900187	1.11241e-08	0.0892487	0.0105642	16.0031	OID20113	no_MHC	UKB
72385	rs117462835	15	79186952	CTSH	ENSG00000103811	bipolar_noukb	C	2282	rs147154214	unconditioned	2.84426e-80	0.896655	2.82142e-81	0.088931	0.0144139	183.162	OID20113	no_MHC	UKB
72386	rs117462835	15	79186952	CTSH	ENSG00000103811	bipolar_noukb	C	2276	rs181072044	unconditioned	1.33076e-36	0.875388	1.31938e-37	0.0867521	0.0378596	82.6073	OID20113	no_MHC	UKB
72387	rs117462835	15	79186952	CTSH	ENSG00000103811	bipolar_noukb	C	2279	rs182292945	unconditioned	1.39252e-10	0.866205	1.38232e-11	0.0859387	0.0478562	22.6947	OID20113	no_MHC	UKB
72388	rs117462835	15	79186952	CTSH	ENSG00000103811	bipolar_noukb	C	2282	rs2010752	unconditioned	0.00138967	0.879663	0.000138085	0.087377	0.0314318	6.57869	OID20113	no_MHC	UKB
72389	rs117462835	15	79186952	CTSH	ENSG00000103811	bipolar_noukb	C	2285	rs28408315	unconditioned	3.84346e-14	0.901494	3.8145e-15	0.089461	0.00904544	30.8898	OID20113	no_MHC	UKB
72390	rs117462835	15	79186952	CTSH	ENSG00000103811	bipolar_noukb	C	2283	rs28580559	unconditioned	1.29609e-05	0.901175	1.28556e-06	0.089376	0.00943501	11.2536	OID20113	no_MHC	UKB
72391	rs117462835	15	79186952	CTSH	ENSG00000103811	bipolar_noukb	C	2279	rs2870094	unconditioned	3.04924e-08	0.903917	3.02383e-09	0.089632	0.0064508	17.3058	OID20113	no_MHC	UKB
72392	rs117462835	15	79186952	CTSH	ENSG00000103811	bipolar_noukb	C	2278	rs3759858	unconditioned	6.52944e-32	0.902968	6.47473e-33	0.0895327	0.00749934	71.8064	OID20113	no_MHC	UKB
72393	rs117462835	15	79186952	CTSH	ENSG00000103811	bipolar_noukb	C	2285	rs4778730	unconditioned	3.06737e-192	0.899461	3.04441e-193	0.0892615	0.0112776	440.976	OID20113	no_MHC	UKB
72394	rs117462835	15	79186952	CTSH	ENSG00000103811	bipolar_noukb	C	2289	rs4779153	unconditioned	4.03046e-19	0.904519	3.99977e-20	0.0897574	0.00572339	42.3552	OID20113	no_MHC	UKB
72395	rs117462835	15	79186952	CTSH	ENSG00000103811	bipolar_noukb	C	2278	rs4779154	unconditioned	4.77256e-13	0.905017	4.73244e-14	0.0897355	0.00524784	28.3707	OID20113	no_MHC	UKB
72396	rs117462835	15	79186952	CTSH	ENSG00000103811	bipolar_noukb	C	2290	rs60703442	unconditioned	0.000158313	0.896916	1.57089e-05	0.0889841	0.0139254	8.75094	OID20113	no_MHC	UKB
72397	rs117462835	15	79186952	CTSH	ENSG00000103811	bipolar_noukb	C	2347	rs62013193	unconditioned	5.69465e-18	0.902699	5.7021e-19	0.0903811	0.00691973	39.707	OID20113	no_MHC	UKB
72398	rs117462835	15	79186952	CTSH	ENSG00000103811	bipolar_noukb	C	2277	rs62013198	unconditioned	1.27535e-36	0.897107	1.26465e-37	0.0889442	0.0139492	82.6498	OID20113	no_MHC	UKB
72399	rs117462835	15	79186952	CTSH	ENSG00000103811	bipolar_noukb	C	2278	rs6495360	unconditioned	4.54312e-09	0.899403	4.50573e-10	0.0891888	0.0114083	19.2097	OID20113	no_MHC	UKB
72400	rs117462835	15	79186952	CTSH	ENSG00000103811	bipolar_noukb	C	2277	rs71402943	unconditioned	2.4271e-07	0.843409	2.40844e-08	0.0836193	0.0729714	15.2314	OID20113	no_MHC	UKB
72401	rs117462835	15	79186952	CTSH	ENSG00000103811	bipolar_noukb	C	2277	rs7175091	unconditioned	2.52666e-28	0.903258	2.50528e-29	0.0895541	0.00718784	63.5455	OID20113	no_MHC	UKB
72402	rs117462835	15	79186952	CTSH	ENSG00000103811	bipolar_noukb	C	2276	rs72743157	unconditioned	3.75286e-08	0.739233	3.72997e-09	0.0732849	0.187482	17.0982	OID20113	no_MHC	UKB
72403	rs117462835	15	79186952	CTSH	ENSG00000103811	bipolar_noukb	C	2276	rs72743198	unconditioned	1.7703e-36	0.891451	1.75542e-37	0.0883752	0.0201736	82.3219	OID20113	no_MHC	UKB
72404	rs117462835	15	79186952	CTSH	ENSG00000103811	bipolar_noukb	C	2277	rs74323332	unconditioned	7.43961e-09	0.781074	7.42094e-10	0.0777702	0.141155	18.7164	OID20113	no_MHC	UKB
72405	rs117462835	15	79186952	CTSH	ENSG00000103811	bipolar_noukb	C	2277	rs76164573	unconditioned	4.88558e-42	0.897668	4.84456e-43	0.0889998	0.013332	95.1223	OID20113	no_MHC	UKB
72406	rs117462835	15	79186952	CTSH	ENSG00000103811	bipolar_noukb	C	2281	rs76277789	unconditioned	2.10958e-26	0.806488	2.10832e-27	0.0804879	0.113024	59.1207	OID20113	no_MHC	UKB
72407	rs117462835	15	79186952	CTSH	ENSG00000103811	bipolar_noukb	C	2278	rs77438700	unconditioned	3.7445e-42	0.901679	3.71306e-43	0.0894018	0.00891968	95.3883	OID20113	no_MHC	UKB
72408	rs117462835	15	79186952	CTSH	ENSG00000103811	bipolar_noukb	C	2276	rs77446591	unconditioned	3.42831e-10	0.896943	3.39924e-11	0.0889196	0.0141373	21.7938	OID20113	no_MHC	UKB
72409	rs117462835	15	79186952	CTSH	ENSG00000103811	bipolar_noukb	C	2276	rs79045860	unconditioned	0.00173633	0.893472	0.000172148	0.0885668	0.0160526	6.35598	OID20113	no_MHC	UKB
72410	rs117462835	15	79186952	CTSH	ENSG00000103811	bipolar_noukb	C	2278	rs79721720	unconditioned	4.36179e-60	0.792437	4.33198e-61	0.0785731	0.12899	136.682	OID20113	no_MHC	UKB
72411	rs117462835	15	79186952	CTSH	ENSG00000103811	depression_Als_noukb_included	C	2725	unconditioned	unconditioned	0	0.962754	0	0.0287361	0.00850987	5490.35	OID20113	no_MHC	UKB
72412	rs117462835	15	79186952	CTSH	ENSG00000103811	depression_Als_noukb_included	C	2257	rs1021070	unconditioned	6.25883e-05	0.953789	1.33968e-06	0.0203897	0.0257571	9.67893	OID20113	no_MHC	UKB
72413	rs117462835	15	79186952	CTSH	ENSG00000103811	depression_Als_noukb_included	C	2265	rs1036937	unconditioned	2.54949e-21	0.970655	5.49656e-23	0.0209184	0.00842685	47.4184	OID20113	no_MHC	UKB
72414	rs117462835	15	79186952	CTSH	ENSG00000103811	depression_Als_noukb_included	C	2242	rs113507238	unconditioned	5.02549e-21	0.954363	1.07241e-22	0.0203402	0.0252972	46.7398	OID20113	no_MHC	UKB
72415	rs117462835	15	79186952	CTSH	ENSG00000103811	depression_Als_noukb_included	C	2243	rs113762355	unconditioned	4.86095e-27	0.974775	1.03752e-28	0.0208011	0.00442407	60.5886	OID20113	no_MHC	UKB
72416	rs117462835	15	79186952	CTSH	ENSG00000103811	depression_Als_noukb_included	C	2246	rs117925442	unconditioned	1.13993e-09	0.97015	2.43749e-11	0.0207354	0.00911487	20.5923	OID20113	no_MHC	UKB
72417	rs117462835	15	79186952	CTSH	ENSG00000103811	depression_Als_noukb_included	C	2248	rs12148472	unconditioned	4.85335e-69	0.975594	1.03835e-70	0.0208687	0.00353734	157.299	OID20113	no_MHC	UKB
72418	rs117462835	15	79186952	CTSH	ENSG00000103811	depression_Als_noukb_included	C	2252	rs12440097	unconditioned	3.47058e-65	0.946245	7.44008e-67	0.0202517	0.0335029	148.424	OID20113	no_MHC	UKB
72419	rs117462835	15	79186952	CTSH	ENSG00000103811	depression_Als_noukb_included	C	2244	rs139414307	unconditioned	2.65592e-35	0.971385	5.6753e-37	0.0207492	0.00786543	79.6137	OID20113	no_MHC	UKB
72420	rs117462835	15	79186952	CTSH	ENSG00000103811	depression_Als_noukb_included	C	2244	rs145649011	unconditioned	4.32335e-06	0.972435	9.23281e-08	0.0207602	0.00680019	12.3515	OID20113	no_MHC	UKB
72421	rs117462835	15	79186952	CTSH	ENSG00000103811	depression_Als_noukb_included	C	2244	rs145673455	unconditioned	1.21354e-07	0.973748	2.5908e-09	0.0207831	0.00546917	15.9246	OID20113	no_MHC	UKB
72422	rs117462835	15	79186952	CTSH	ENSG00000103811	depression_Als_noukb_included	C	2249	rs147154214	unconditioned	3.08521e-80	0.972472	6.59736e-82	0.0207884	0.00673952	183.08	OID20113	no_MHC	UKB
72423	rs117462835	15	79186952	CTSH	ENSG00000103811	depression_Als_noukb_included	C	2243	rs181072044	unconditioned	1.4757e-36	0.970694	3.14965e-38	0.0207094	0.00859637	82.5039	OID20113	no_MHC	UKB
72424	rs117462835	15	79186952	CTSH	ENSG00000103811	depression_Als_noukb_included	C	2246	rs182292945	unconditioned	1.55965e-10	0.970145	3.33507e-12	0.0207359	0.00911955	22.5814	OID20113	no_MHC	UKB
72425	rs117462835	15	79186952	CTSH	ENSG00000103811	depression_Als_noukb_included	C	2248	rs2010752	unconditioned	0.00156255	0.967018	3.342e-05	0.020672	0.0107143	6.46144	OID20113	no_MHC	UKB
72426	rs117462835	15	79186952	CTSH	ENSG00000103811	depression_Als_noukb_included	C	2252	rs28408315	unconditioned	4.15098e-14	0.973634	8.89139e-16	0.0208497	0.00551677	30.8128	OID20113	no_MHC	UKB
72427	rs117462835	15	79186952	CTSH	ENSG00000103811	depression_Als_noukb_included	C	2250	rs28580559	unconditioned	1.40107e-05	0.974153	2.99368e-07	0.0208097	0.00502285	11.1757	OID20113	no_MHC	UKB
72428	rs117462835	15	79186952	CTSH	ENSG00000103811	depression_Als_noukb_included	C	2246	rs2870094	unconditioned	3.22441e-08	0.955856	6.93614e-10	0.0205382	0.0236055	17.2499	OID20113	no_MHC	UKB
72429	rs117462835	15	79186952	CTSH	ENSG00000103811	depression_Als_noukb_included	C	2245	rs3759858	unconditioned	7.0527e-32	0.975324	1.50705e-33	0.0208373	0.00383884	71.7293	OID20113	no_MHC	UKB
72430	rs117462835	15	79186952	CTSH	ENSG00000103811	depression_Als_noukb_included	C	2251	rs4778730	unconditioned	3.31826e-192	0.972767	7.1004e-194	0.0208088	0.0064243	440.897	OID20113	no_MHC	UKB
72431	rs117462835	15	79186952	CTSH	ENSG00000103811	depression_Als_noukb_included	C	2256	rs4779153	unconditioned	4.34261e-19	0.974576	9.3088e-21	0.0208864	0.00453726	42.2806	OID20113	no_MHC	UKB
72432	rs117462835	15	79186952	CTSH	ENSG00000103811	depression_Als_noukb_included	C	2245	rs4779154	unconditioned	5.14539e-13	0.975728	1.09857e-14	0.0208289	0.00344295	28.2955	OID20113	no_MHC	UKB
72433	rs117462835	15	79186952	CTSH	ENSG00000103811	depression_Als_noukb_included	C	2257	rs60703442	unconditioned	0.000171397	0.969655	3.66651e-06	0.0207333	0.00943643	8.67153	OID20113	no_MHC	UKB
72434	rs117462835	15	79186952	CTSH	ENSG00000103811	depression_Als_noukb_included	C	2314	rs62013193	unconditioned	6.12976e-18	0.971676	1.35404e-19	0.021457	0.00686729	39.6334	OID20113	no_MHC	UKB
72435	rs117462835	15	79186952	CTSH	ENSG00000103811	depression_Als_noukb_included	C	2244	rs62013198	unconditioned	1.38353e-36	0.973182	2.95614e-38	0.0207876	0.00603052	82.5684	OID20113	no_MHC	UKB
72436	rs117462835	15	79186952	CTSH	ENSG00000103811	depression_Als_noukb_included	C	2245	rs6495360	unconditioned	4.92408e-09	0.974828	1.05143e-10	0.0208111	0.00436126	19.1291	OID20113	no_MHC	UKB
72437	rs117462835	15	79186952	CTSH	ENSG00000103811	depression_Als_noukb_included	C	2244	rs71402943	unconditioned	2.80195e-07	0.973669	5.98193e-09	0.0207814	0.0055493	15.0878	OID20113	no_MHC	UKB
72438	rs117462835	15	79186952	CTSH	ENSG00000103811	depression_Als_noukb_included	C	2244	rs7175091	unconditioned	2.72472e-28	0.974059	5.82154e-30	0.0208063	0.00513453	63.47	OID20113	no_MHC	UKB
72439	rs117462835	15	79186952	CTSH	ENSG00000103811	depression_Als_noukb_included	C	2242	rs72743157	unconditioned	0.00257801	0.963408	5.5013e-05	0.0205451	0.0134137	5.96074	OID20113	no_MHC	UKB
72440	rs117462835	15	79186952	CTSH	ENSG00000103811	depression_Als_noukb_included	C	2243	rs72743198	unconditioned	1.92096e-36	0.967246	4.10162e-38	0.0206404	0.0121137	82.2402	OID20113	no_MHC	UKB
72441	rs117462835	15	79186952	CTSH	ENSG00000103811	depression_Als_noukb_included	C	2244	rs74323332	unconditioned	9.2419e-09	0.970294	1.97377e-10	0.0207133	0.00899247	18.4995	OID20113	no_MHC	UKB
72442	rs117462835	15	79186952	CTSH	ENSG00000103811	depression_Als_noukb_included	C	2244	rs76164573	unconditioned	5.29957e-42	0.973705	1.13231e-43	0.0207987	0.00549611	95.0409	OID20113	no_MHC	UKB
72443	rs117462835	15	79186952	CTSH	ENSG00000103811	depression_Als_noukb_included	C	2248	rs76277789	unconditioned	2.53223e-26	0.968044	5.42295e-28	0.0207201	0.0112361	58.9381	OID20113	no_MHC	UKB
72444	rs117462835	15	79186952	CTSH	ENSG00000103811	depression_Als_noukb_included	C	2245	rs77438700	unconditioned	4.04805e-42	0.974755	8.64319e-44	0.020808	0.00443723	95.3103	OID20113	no_MHC	UKB
72445	rs117462835	15	79186952	CTSH	ENSG00000103811	depression_Als_noukb_included	C	2243	rs77446591	unconditioned	3.71949e-10	0.973132	7.93948e-12	0.020766	0.00610218	21.7123	OID20113	no_MHC	UKB
72446	rs117462835	15	79186952	CTSH	ENSG00000103811	depression_Als_noukb_included	C	2243	rs79045860	unconditioned	0.00188243	0.961274	4.01776e-05	0.0205006	0.0163024	6.27519	OID20113	no_MHC	UKB
72447	rs117462835	15	79186952	CTSH	ENSG00000103811	depression_Als_noukb_included	C	2245	rs79721720	unconditioned	5.32964e-60	0.968207	1.13926e-61	0.0206852	0.0111079	136.482	OID20113	no_MHC	UKB
72448	rs117462835	15	79186952	CTSH	ENSG00000103811	depression_Als_ukb_included	C	2794	unconditioned	unconditioned	0	0.977779	0	0.0199209	0.00229975	5490.32	OID20113	no_MHC	UKB
72449	rs117462835	15	79186952	CTSH	ENSG00000103811	depression_Als_ukb_included	C	2263	rs1021070	unconditioned	6.4094e-05	0.977771	9.29481e-07	0.0141715	0.00799206	9.65516	OID20113	no_MHC	UKB
72450	rs117462835	15	79186952	CTSH	ENSG00000103811	depression_Als_ukb_included	C	2271	rs1036937	unconditioned	2.58319e-21	0.983517	3.75995e-23	0.0143134	0.00216964	47.4053	OID20113	no_MHC	UKB
72451	rs117462835	15	79186952	CTSH	ENSG00000103811	depression_Als_ukb_included	C	2248	rs113507238	unconditioned	5.15134e-21	0.978253	7.44749e-23	0.0141354	0.0076119	46.715	OID20113	no_MHC	UKB
72452	rs117462835	15	79186952	CTSH	ENSG00000103811	depression_Als_ukb_included	C	2249	rs113762355	unconditioned	4.88974e-27	0.980538	7.07192e-29	0.014176	0.00528558	60.5827	OID20113	no_MHC	UKB
72453	rs117462835	15	79186952	CTSH	ENSG00000103811	depression_Als_ukb_included	C	2252	rs117925442	unconditioned	1.15101e-09	0.97951	1.66619e-11	0.014173	0.00631713	20.5826	OID20113	no_MHC	UKB
72454	rs117462835	15	79186952	CTSH	ENSG00000103811	depression_Als_ukb_included	C	2254	rs12148472	unconditioned	4.89214e-69	0.983039	7.10496e-71	0.0142742	0.00268643	157.291	OID20113	no_MHC	UKB
72455	rs117462835	15	79186952	CTSH	ENSG00000103811	depression_Als_ukb_included	C	2258	rs12440097	unconditioned	3.60149e-65	0.981864	5.21751e-67	0.0142204	0.00391588	148.387	OID20113	no_MHC	UKB
72456	rs117462835	15	79186952	CTSH	ENSG00000103811	depression_Als_ukb_included	C	2250	rs139414307	unconditioned	2.66679e-35	0.975104	3.85919e-37	0.0141002	0.0107959	79.6096	OID20113	no_MHC	UKB
72457	rs117462835	15	79186952	CTSH	ENSG00000103811	depression_Als_ukb_included	C	2250	rs145649011	unconditioned	4.21113e-06	0.980637	6.09331e-08	0.0141842	0.00517412	12.3778	OID20113	no_MHC	UKB
72458	rs117462835	15	79186952	CTSH	ENSG00000103811	depression_Als_ukb_included	C	2250	rs145673455	unconditioned	1.22472e-07	0.982745	1.77138e-09	0.0142109	0.00304441	15.9154	OID20113	no_MHC	UKB
72459	rs117462835	15	79186952	CTSH	ENSG00000103811	depression_Als_ukb_included	C	2255	rs147154214	unconditioned	3.11292e-80	0.980708	4.5068e-82	0.0141933	0.00509868	183.071	OID20113	no_MHC	UKB
72460	rs117462835	15	79186952	CTSH	ENSG00000103811	depression_Als_ukb_included	C	2249	rs181072044	unconditioned	1.49184e-36	0.981196	2.15728e-38	0.0141839	0.00461985	82.4931	OID20113	no_MHC	UKB
72461	rs117462835	15	79186952	CTSH	ENSG00000103811	depression_Als_ukb_included	C	2252	rs182292945	unconditioned	1.5765e-10	0.980617	2.28181e-12	0.0141882	0.00519461	22.5706	OID20113	no_MHC	UKB
72462	rs117462835	15	79186952	CTSH	ENSG00000103811	depression_Als_ukb_included	C	2255	rs2010752	unconditioned	0.00154265	0.976405	2.23407e-05	0.0141324	0.00789763	6.47425	OID20113	no_MHC	UKB
72463	rs117462835	15	79186952	CTSH	ENSG00000103811	depression_Als_ukb_included	C	2258	rs28408315	unconditioned	4.14408e-14	0.972052	6.05033e-16	0.0141781	0.0137696	30.8145	OID20113	no_MHC	UKB
72464	rs117462835	15	79186952	CTSH	ENSG00000103811	depression_Als_ukb_included	C	2256	rs28580559	unconditioned	1.40322e-05	0.975695	2.03151e-07	0.0141154	0.0101759	11.1742	OID20113	no_MHC	UKB
72465	rs117462835	15	79186952	CTSH	ENSG00000103811	depression_Als_ukb_included	C	2252	rs2870094	unconditioned	3.30963e-08	0.981157	4.79181e-10	0.0142009	0.00464169	17.2238	OID20113	no_MHC	UKB
72466	rs117462835	15	79186952	CTSH	ENSG00000103811	depression_Als_ukb_included	C	2251	rs3759858	unconditioned	7.10752e-32	0.982878	1.02819e-33	0.0142157	0.00290648	71.7216	OID20113	no_MHC	UKB
72467	rs117462835	15	79186952	CTSH	ENSG00000103811	depression_Als_ukb_included	C	2258	rs4778730	unconditioned	3.35059e-192	0.981294	4.85869e-194	0.0142253	0.00448044	440.887	OID20113	no_MHC	UKB
72468	rs117462835	15	79186952	CTSH	ENSG00000103811	depression_Als_ukb_included	C	2262	rs4779153	unconditioned	4.38112e-19	0.98324	6.35081e-21	0.0142504	0.00250974	42.2718	OID20113	no_MHC	UKB
72469	rs117462835	15	79186952	CTSH	ENSG00000103811	depression_Als_ukb_included	C	2251	rs4779154	unconditioned	5.18634e-13	0.983532	7.50206e-15	0.0142246	0.00224388	28.2876	OID20113	no_MHC	UKB
72470	rs117462835	15	79186952	CTSH	ENSG00000103811	depression_Als_ukb_included	C	2263	rs60703442	unconditioned	0.000172991	0.980121	2.50768e-06	0.0142024	0.00550139	8.66227	OID20113	no_MHC	UKB
72471	rs117462835	15	79186952	CTSH	ENSG00000103811	depression_Als_ukb_included	C	2320	rs62013193	unconditioned	6.18625e-18	0.980653	9.12543e-20	0.0144609	0.00488651	39.6242	OID20113	no_MHC	UKB
72472	rs117462835	15	79186952	CTSH	ENSG00000103811	depression_Als_ukb_included	C	2250	rs62013198	unconditioned	1.39631e-36	0.982087	2.01963e-38	0.0142012	0.00371215	82.5592	OID20113	no_MHC	UKB
72473	rs117462835	15	79186952	CTSH	ENSG00000103811	depression_Als_ukb_included	C	2251	rs6495360	unconditioned	4.96021e-09	0.982002	7.17666e-11	0.0142042	0.00379364	19.1218	OID20113	no_MHC	UKB
72474	rs117462835	15	79186952	CTSH	ENSG00000103811	depression_Als_ukb_included	C	2250	rs71402943	unconditioned	2.8253e-07	0.981799	4.08667e-09	0.0141973	0.00400384	15.0795	OID20113	no_MHC	UKB
72475	rs117462835	15	79186952	CTSH	ENSG00000103811	depression_Als_ukb_included	C	2250	rs7175091	unconditioned	2.74951e-28	0.982919	3.97666e-30	0.0142132	0.00286806	63.461	OID20113	no_MHC	UKB
72476	rs117462835	15	79186952	CTSH	ENSG00000103811	depression_Als_ukb_included	C	2249	rs72743157	unconditioned	4.94585e-08	0.974182	7.15635e-10	0.0140841	0.0117343	16.8221	OID20113	no_MHC	UKB
72477	rs117462835	15	79186952	CTSH	ENSG00000103811	depression_Als_ukb_included	C	2249	rs72743198	unconditioned	1.93041e-36	0.971763	2.79369e-38	0.0140491	0.0141879	82.2353	OID20113	no_MHC	UKB
72478	rs117462835	15	79186952	CTSH	ENSG00000103811	depression_Als_ukb_included	C	2250	rs74323332	unconditioned	9.15875e-09	0.961562	1.32778e-10	0.0139156	0.0245226	18.5086	OID20113	no_MHC	UKB
72479	rs117462835	15	79186952	CTSH	ENSG00000103811	depression_Als_ukb_included	C	2250	rs76164573	unconditioned	5.34343e-42	0.981666	7.72898e-44	0.0141951	0.00413847	95.0327	OID20113	no_MHC	UKB
72480	rs117462835	15	79186952	CTSH	ENSG00000103811	depression_Als_ukb_included	C	2254	rs76277789	unconditioned	2.56723e-26	0.981342	3.7192e-28	0.0142124	0.00444558	58.9244	OID20113	no_MHC	UKB
72481	rs117462835	15	79186952	CTSH	ENSG00000103811	depression_Als_ukb_included	C	2251	rs77438700	unconditioned	4.08005e-42	0.9824	5.90241e-44	0.0142085	0.00339192	95.3025	OID20113	no_MHC	UKB
72482	rs117462835	15	79186952	CTSH	ENSG00000103811	depression_Als_ukb_included	C	2249	rs77446591	unconditioned	3.75293e-10	0.981907	5.42725e-12	0.0141958	0.00389756	21.7033	OID20113	no_MHC	UKB
72483	rs117462835	15	79186952	CTSH	ENSG00000103811	depression_Als_ukb_included	C	2249	rs79045860	unconditioned	0.00189614	0.97548	2.74191e-05	0.0140974	0.00849902	6.26793	OID20113	no_MHC	UKB
72484	rs117462835	15	79186952	CTSH	ENSG00000103811	depression_Als_ukb_included	C	2251	rs79721720	unconditioned	5.39495e-60	0.979847	7.80618e-62	0.0141718	0.00598164	136.47	OID20113	no_MHC	UKB
72485	rs117462835	15	79186952	CTSH	ENSG00000103811	schizophrenia	C	2832	unconditioned	unconditioned	0	3.24638e-10	0	1	2.56648e-12	5512.17	OID20113	no_MHC	UKB
72486	rs117462835	15	79186952	CTSH	ENSG00000103811	schizophrenia	C	2273	rs1021070	rs2456020*	4.43785e-05	0.67705	1.36462e-05	0.208076	0.114816	10.0228	OID20113	no_MHC	UKB
72487	rs117462835	15	79186952	CTSH	ENSG00000103811	schizophrenia	C	2288	rs1021070	unconditioned	2.12779e-14	3.24621e-10	6.55425e-05	0.999933	1.04045e-06	31.4811	OID20113	no_MHC	UKB
72488	rs117462835	15	79186952	CTSH	ENSG00000103811	schizophrenia	C	2281	rs1036937	rs2456020*	1.99629e-21	0.760034	6.13626e-22	0.233615	0.00635148	47.663	OID20113	no_MHC	UKB
72489	rs117462835	15	79186952	CTSH	ENSG00000103811	schizophrenia	C	2296	rs1036937	unconditioned	8.52701e-31	3.24643e-10	2.62658e-21	1	3.05528e-12	69.2369	OID20113	no_MHC	UKB
72490	rs117462835	15	79186952	CTSH	ENSG00000103811	schizophrenia	C	2258	rs113507238	rs2456020*	3.99765e-21	0.759173	1.22809e-21	0.233213	0.00761362	46.9686	OID20113	no_MHC	UKB
72491	rs117462835	15	79186952	CTSH	ENSG00000103811	schizophrenia	C	2273	rs113507238	unconditioned	1.7095e-30	3.24643e-10	5.26579e-21	1	3.65864e-12	68.5414	OID20113	no_MHC	UKB
72492	rs117462835	15	79186952	CTSH	ENSG00000103811	schizophrenia	C	2259	rs113762355	rs2456020*	3.78231e-27	0.758475	1.16198e-27	0.233006	0.00851955	60.8395	OID20113	no_MHC	UKB
72493	rs117462835	15	79186952	CTSH	ENSG00000103811	schizophrenia	C	2274	rs113762355	unconditioned	1.61891e-36	3.24643e-10	4.98673e-27	1	2.71528e-12	82.4113	OID20113	no_MHC	UKB
72494	rs117462835	15	79186952	CTSH	ENSG00000103811	schizophrenia	C	2262	rs117925442	rs2456020*	8.84959e-10	0.753165	2.71934e-10	0.23142	0.0154152	20.8455	OID20113	no_MHC	UKB
72495	rs117462835	15	79186952	CTSH	ENSG00000103811	schizophrenia	C	2277	rs117925442	unconditioned	3.81451e-19	3.24643e-10	1.17499e-09	1	2.08178e-11	42.4103	OID20113	no_MHC	UKB
72496	rs117462835	15	79186952	CTSH	ENSG00000103811	schizophrenia	C	2264	rs12148472	rs2456020*	3.77099e-69	0.758036	1.15863e-69	0.232895	0.00906813	157.551	OID20113	no_MHC	UKB
72497	rs117462835	15	79186952	CTSH	ENSG00000103811	schizophrenia	C	2279	rs12148472	unconditioned	1.61499e-78	3.24643e-10	4.97468e-69	1	4.03937e-12	179.122	OID20113	no_MHC	UKB
72498	rs117462835	15	79186952	CTSH	ENSG00000103811	schizophrenia	C	2268	rs12440097	rs2456020*	2.79239e-65	0.761352	8.58008e-66	0.233933	0.00471543	148.641	OID20113	no_MHC	UKB
72499	rs117462835	15	79186952	CTSH	ENSG00000103811	schizophrenia	C	2283	rs12440097	unconditioned	1.19068e-74	3.24643e-10	3.66767e-65	1	2.04907e-12	170.217	OID20113	no_MHC	UKB
72500	rs117462835	15	79186952	CTSH	ENSG00000103811	schizophrenia	C	2260	rs139414307	rs2456020*	2.06554e-35	0.755507	6.34587e-36	0.232098	0.0123949	79.8651	OID20113	no_MHC	UKB
72501	rs117462835	15	79186952	CTSH	ENSG00000103811	schizophrenia	C	2275	rs139414307	unconditioned	8.87563e-45	3.24643e-10	2.73397e-35	1	4.97322e-12	101.433	OID20113	no_MHC	UKB
72502	rs117462835	15	79186952	CTSH	ENSG00000103811	schizophrenia	C	2260	rs145649011	rs2456020*	3.24124e-06	0.754784	9.95901e-07	0.231901	0.0133109	12.6396	OID20113	no_MHC	UKB
72503	rs117462835	15	79186952	CTSH	ENSG00000103811	schizophrenia	C	2275	rs145649011	unconditioned	1.3941e-15	3.24641e-10	4.29424e-06	0.999996	3.37444e-08	34.2065	OID20113	no_MHC	UKB
72504	rs117462835	15	79186952	CTSH	ENSG00000103811	schizophrenia	C	2260	rs145673455	rs2456020*	9.46037e-08	0.759096	2.90668e-08	0.233223	0.00768144	16.1736	OID20113	no_MHC	UKB
72505	rs117462835	15	79186952	CTSH	ENSG00000103811	schizophrenia	C	2275	rs145673455	unconditioned	4.04593e-17	3.24643e-10	1.24627e-07	1	9.44216e-10	37.7462	OID20113	no_MHC	UKB
72506	rs117462835	15	79186952	CTSH	ENSG00000103811	schizophrenia	C	2265	rs147154214	rs2456020*	2.38762e-80	0.752679	7.33761e-81	0.231297	0.0160243	183.337	OID20113	no_MHC	UKB
72507	rs117462835	15	79186952	CTSH	ENSG00000103811	schizophrenia	C	2280	rs147154214	unconditioned	1.02981e-89	3.24643e-10	3.17213e-80	1	7.91797e-11	204.901	OID20113	no_MHC	UKB
72508	rs117462835	15	79186952	CTSH	ENSG00000103811	schizophrenia	C	2259	rs181072044	rs2456020*	1.11025e-36	0.730327	3.41111e-37	0.224339	0.0453345	82.7885	OID20113	no_MHC	UKB
72509	rs117462835	15	79186952	CTSH	ENSG00000103811	schizophrenia	C	2274	rs181072044	unconditioned	4.93524e-46	3.24643e-10	1.5202e-36	1	4.73514e-10	104.323	OID20113	no_MHC	UKB
72510	rs117462835	15	79186952	CTSH	ENSG00000103811	schizophrenia	C	2262	rs182292945	rs2456020*	1.21568e-10	0.756205	3.73546e-11	0.23235	0.0114448	22.8305	OID20113	no_MHC	UKB
72511	rs117462835	15	79186952	CTSH	ENSG00000103811	schizophrenia	C	2277	rs182292945	unconditioned	5.21898e-20	3.24643e-10	1.60761e-10	1	7.29104e-12	44.3994	OID20113	no_MHC	UKB
72512	rs117462835	15	79186952	CTSH	ENSG00000103811	schizophrenia	C	2265	rs2010752	rs2456020*	0.00117959	0.746664	0.000362848	0.229656	0.0221378	6.74259	OID20113	no_MHC	UKB
72513	rs117462835	15	79186952	CTSH	ENSG00000103811	schizophrenia	C	2280	rs2010752	unconditioned	5.11702e-13	3.23901e-10	0.0015762	0.997713	0.000710715	28.301	OID20113	no_MHC	UKB
72514	rs117462835	15	79186952	CTSH	ENSG00000103811	schizophrenia	C	2268	rs28408315	rs2456020*	3.2476e-14	0.761734	9.97848e-15	0.234044	0.00422176	31.0583	OID20113	no_MHC	UKB
72515	rs117462835	15	79186952	CTSH	ENSG00000103811	schizophrenia	C	2283	rs28408315	unconditioned	1.38409e-23	3.24643e-10	4.26343e-14	1	3.28573e-12	52.6344	OID20113	no_MHC	UKB
72516	rs117462835	15	79186952	CTSH	ENSG00000103811	schizophrenia	C	2266	rs28580559	rs2456020*	1.09172e-05	0.759077	3.35498e-06	0.233265	0.00764379	11.4252	OID20113	no_MHC	UKB
72517	rs117462835	15	79186952	CTSH	ENSG00000103811	schizophrenia	C	2281	rs28580559	unconditioned	4.66902e-15	3.24638e-10	1.4382e-05	0.999985	1.53235e-07	32.9978	OID20113	no_MHC	UKB
72518	rs117462835	15	79186952	CTSH	ENSG00000103811	schizophrenia	C	2262	rs2870094	rs2456020*	2.56271e-08	0.759694	7.87362e-09	0.2334	0.00690586	17.4796	OID20113	no_MHC	UKB
72519	rs117462835	15	79186952	CTSH	ENSG00000103811	schizophrenia	C	2277	rs2870094	unconditioned	1.09513e-17	3.24643e-10	3.37335e-08	1	4.10279e-10	39.0531	OID20113	no_MHC	UKB
72520	rs117462835	15	79186952	CTSH	ENSG00000103811	schizophrenia	C	2261	rs3759858	rs2456020*	5.42253e-32	0.749891	1.66618e-32	0.230399	0.0197105	71.9922	OID20113	no_MHC	UKB
72521	rs117462835	15	79186952	CTSH	ENSG00000103811	schizophrenia	C	2276	rs3759858	unconditioned	2.34752e-41	3.24643e-10	7.23109e-32	1	1.22983e-11	93.5526	OID20113	no_MHC	UKB
72522	rs117462835	15	79186952	CTSH	ENSG00000103811	schizophrenia	C	2268	rs4778730	rs2456020*	2.58414e-192	0.757717	7.94255e-193	0.232881	0.00940147	441.147	OID20113	no_MHC	UKB
72523	rs117462835	15	79186952	CTSH	ENSG00000103811	schizophrenia	C	2283	rs4778730	unconditioned	1.10714e-201	3.24643e-10	3.41033e-192	1	4.77949e-12	462.718	OID20113	no_MHC	UKB
72524	rs117462835	15	79186952	CTSH	ENSG00000103811	schizophrenia	C	2272	rs4779153	rs2456020*	3.36831e-19	0.755917	1.0351e-19	0.232285	0.0117973	42.5347	OID20113	no_MHC	UKB
72525	rs117462835	15	79186952	CTSH	ENSG00000103811	schizophrenia	C	2287	rs4779153	unconditioned	1.44658e-28	3.24643e-10	4.45592e-19	1	5.4571e-12	64.1032	OID20113	no_MHC	UKB
72526	rs117462835	15	79186952	CTSH	ENSG00000103811	schizophrenia	C	2261	rs4779154	rs2456020*	3.99707e-13	0.757963	1.22815e-13	0.232884	0.00915345	28.548	OID20113	no_MHC	UKB
72527	rs117462835	15	79186952	CTSH	ENSG00000103811	schizophrenia	C	2276	rs4779154	unconditioned	1.71199e-22	3.24643e-10	5.27344e-13	1	6.08442e-12	50.1192	OID20113	no_MHC	UKB
72528	rs117462835	15	79186952	CTSH	ENSG00000103811	schizophrenia	C	2273	rs60703442	rs2456020*	0.000133781	0.757928	4.11258e-05	0.232987	0.00890951	8.91931	OID20113	no_MHC	UKB
72529	rs117462835	15	79186952	CTSH	ENSG00000103811	schizophrenia	C	2288	rs60703442	unconditioned	5.72921e-14	3.24585e-10	0.000176477	0.999822	1.50223e-06	30.4906	OID20113	no_MHC	UKB
72530	rs117462835	15	79186952	CTSH	ENSG00000103811	schizophrenia	C	2330	rs62013193	rs2456020*	4.79849e-18	0.760642	1.47751e-18	0.234206	0.00515284	39.8782	OID20113	no_MHC	UKB
72531	rs117462835	15	79186952	CTSH	ENSG00000103811	schizophrenia	C	2345	rs62013193	unconditioned	2.048e-27	3.24643e-10	6.30847e-18	1	2.01e-12	61.4529	OID20113	no_MHC	UKB
72532	rs117462835	15	79186952	CTSH	ENSG00000103811	schizophrenia	C	2260	rs62013198	rs2456020*	1.0806e-36	0.76011	3.31978e-37	0.233513	0.00637753	82.8155	OID20113	no_MHC	UKB
72533	rs117462835	15	79186952	CTSH	ENSG00000103811	schizophrenia	C	2275	rs62013198	unconditioned	4.61522e-46	3.24643e-10	1.42163e-36	1	2.98576e-12	104.39	OID20113	no_MHC	UKB
72534	rs117462835	15	79186952	CTSH	ENSG00000103811	schizophrenia	C	2261	rs6495360	rs2456020*	3.83773e-09	0.759759	1.17907e-09	0.233414	0.00682695	19.3784	OID20113	no_MHC	UKB
72535	rs117462835	15	79186952	CTSH	ENSG00000103811	schizophrenia	C	2276	rs6495360	unconditioned	1.63985e-18	3.24643e-10	5.05125e-09	1	5.52035e-11	40.9519	OID20113	no_MHC	UKB
72536	rs117462835	15	79186952	CTSH	ENSG00000103811	schizophrenia	C	2260	rs71402943	rs2456020*	2.18188e-07	0.758195	6.7038e-08	0.232946	0.00885896	15.3379	OID20113	no_MHC	UKB
72537	rs117462835	15	79186952	CTSH	ENSG00000103811	schizophrenia	C	2275	rs71402943	unconditioned	9.34234e-17	3.24643e-10	2.87773e-07	1	2.10792e-09	36.9094	OID20113	no_MHC	UKB
72538	rs117462835	15	79186952	CTSH	ENSG00000103811	schizophrenia	C	2260	rs7175091	rs2456020*	2.12805e-28	0.760758	6.53772e-29	0.233712	0.00553009	63.7172	OID20113	no_MHC	UKB
72539	rs117462835	15	79186952	CTSH	ENSG00000103811	schizophrenia	C	2275	rs7175091	unconditioned	9.08116e-38	3.24643e-10	2.79728e-28	1	2.4347e-12	85.292	OID20113	no_MHC	UKB
72540	rs117462835	15	79186952	CTSH	ENSG00000103811	schizophrenia	C	2259	rs72743157	rs2456020*	3.82836e-08	0.754103	1.17616e-08	0.231663	0.0142336	17.0782	OID20113	no_MHC	UKB
72541	rs117462835	15	79186952	CTSH	ENSG00000103811	schizophrenia	C	2274	rs72743157	unconditioned	1.64811e-17	3.24643e-10	5.0767e-08	1	1.02665e-09	38.6443	OID20113	no_MHC	UKB
72542	rs117462835	15	79186952	CTSH	ENSG00000103811	schizophrenia	C	2259	rs72743198	rs2456020*	1.40069e-36	0.705317	4.30451e-37	0.216676	0.0780072	82.5561	OID20113	no_MHC	UKB
72543	rs117462835	15	79186952	CTSH	ENSG00000103811	schizophrenia	C	2274	rs72743198	unconditioned	6.44703e-46	3.24643e-10	1.98588e-36	1	7.56976e-11	104.055	OID20113	no_MHC	UKB
72544	rs117462835	15	79186952	CTSH	ENSG00000103811	schizophrenia	C	2260	rs74323332	rs2456020*	7.16177e-09	0.751905	2.20047e-09	0.231007	0.0170883	18.7545	OID20113	no_MHC	UKB
72545	rs117462835	15	79186952	CTSH	ENSG00000103811	schizophrenia	C	2275	rs74323332	unconditioned	3.09217e-18	3.24643e-10	9.52484e-09	1	2.59132e-10	40.3177	OID20113	no_MHC	UKB
72546	rs117462835	15	79186952	CTSH	ENSG00000103811	schizophrenia	C	2260	rs76164573	rs2456020*	4.11966e-42	0.756936	1.26566e-42	0.232538	0.0105266	95.2928	OID20113	no_MHC	UKB
72547	rs117462835	15	79186952	CTSH	ENSG00000103811	schizophrenia	C	2275	rs76164573	unconditioned	1.76688e-51	3.24643e-10	5.44254e-42	1	1.13649e-11	116.863	OID20113	no_MHC	UKB
72548	rs117462835	15	79186952	CTSH	ENSG00000103811	schizophrenia	C	2264	rs76277789	rs2456020*	1.93104e-26	0.738231	5.93806e-27	0.226975	0.0347938	59.2092	OID20113	no_MHC	UKB
72549	rs117462835	15	79186952	CTSH	ENSG00000103811	schizophrenia	C	2279	rs76277789	unconditioned	8.49189e-36	3.24643e-10	2.61576e-26	1	2.19861e-11	80.754	OID20113	no_MHC	UKB
72550	rs117462835	15	79186952	CTSH	ENSG00000103811	schizophrenia	C	2261	rs77438700	rs2456020*	3.15473e-42	0.759659	9.69365e-43	0.233416	0.00692495	95.5597	OID20113	no_MHC	UKB
72551	rs117462835	15	79186952	CTSH	ENSG00000103811	schizophrenia	C	2276	rs77438700	unconditioned	1.34818e-51	3.24643e-10	4.15282e-42	1	1.3473e-09	117.133	OID20113	no_MHC	UKB
72552	rs117462835	15	79186952	CTSH	ENSG00000103811	schizophrenia	C	2259	rs77446591	rs2456020*	2.87628e-10	0.752518	8.83664e-11	0.231176	0.0163066	21.9694	OID20113	no_MHC	UKB
72553	rs117462835	15	79186952	CTSH	ENSG00000103811	schizophrenia	C	2274	rs77446591	unconditioned	1.24085e-19	3.24643e-10	3.82221e-10	1	1.96324e-11	43.5333	OID20113	no_MHC	UKB
72554	rs117462835	15	79186952	CTSH	ENSG00000103811	schizophrenia	C	2259	rs79045860	rs2456020*	0.00146771	0.755197	0.000450936	0.232014	0.0108703	6.52405	OID20113	no_MHC	UKB
72555	rs117462835	15	79186952	CTSH	ENSG00000103811	schizophrenia	C	2274	rs79045860	unconditioned	6.29691e-13	3.24001e-10	0.00193964	0.998023	3.76681e-05	28.0935	OID20113	no_MHC	UKB
72556	rs117462835	15	79186952	CTSH	ENSG00000103811	schizophrenia	C	2261	rs79721720	rs2456020*	4.15248e-60	0.7544	1.2759e-60	0.231784	0.0138155	136.731	OID20113	no_MHC	UKB
72557	rs117462835	15	79186952	CTSH	ENSG00000103811	schizophrenia	C	2276	rs79721720	unconditioned	1.78694e-69	3.24643e-10	5.50432e-60	1	8.41918e-12	158.298	OID20113	no_MHC	UKB
72558	rs117462835	15	79186952	CTSH	ENSG00000103811	schizophrenia	C	2458	unconditioned	rs2456020*	0	0	0.759742	0.235717	0.00454105	5490.56	OID20113	no_MHC	UKB
72559	rs140840125	15	79141107	CTSH	ENSG00000103811	anxiety_pgc_2026	C	2613	unconditioned	unconditioned	0	0.972917	0	0.0237227	0.0033602	5490.34	OID20113	no_MHC	UKB
72560	rs140840125	15	79141107	CTSH	ENSG00000103811	anxiety_pgc_2026	C	2130	rs1021070	unconditioned	6.37492e-05	0.970753	1.05686e-06	0.0160805	0.0131018	9.66055	OID20113	no_MHC	UKB
72561	rs140840125	15	79141107	CTSH	ENSG00000103811	anxiety_pgc_2026	C	2138	rs1036937	unconditioned	2.60865e-21	0.979909	4.33398e-23	0.0162763	0.00381504	47.3955	OID20113	no_MHC	UKB
72562	rs140840125	15	79141107	CTSH	ENSG00000103811	anxiety_pgc_2026	C	2115	rs113507238	unconditioned	5.13545e-21	0.969143	8.48802e-23	0.0160034	0.0148539	46.7181	OID20113	no_MHC	UKB
72563	rs140840125	15	79141107	CTSH	ENSG00000103811	anxiety_pgc_2026	C	2116	rs113762355	unconditioned	4.90553e-27	0.975451	8.11224e-29	0.0161225	0.00842631	60.5794	OID20113	no_MHC	UKB
72564	rs140840125	15	79141107	CTSH	ENSG00000103811	anxiety_pgc_2026	C	2119	rs117925442	unconditioned	1.13417e-09	0.958811	1.88231e-11	0.0158876	0.0253015	20.5974	OID20113	no_MHC	UKB
72565	rs140840125	15	79141107	CTSH	ENSG00000103811	anxiety_pgc_2026	C	2121	rs12148472	unconditioned	4.93625e-69	0.974804	8.1765e-71	0.0161378	0.00905852	157.282	OID20113	no_MHC	UKB
72566	rs140840125	15	79141107	CTSH	ENSG00000103811	anxiety_pgc_2026	C	2125	rs12440097	unconditioned	3.4705e-65	0.978203	5.74978e-67	0.0162009	0.00559618	148.424	OID20113	no_MHC	UKB
72567	rs140840125	15	79141107	CTSH	ENSG00000103811	anxiety_pgc_2026	C	2117	rs139414307	unconditioned	2.80724e-35	0.966591	4.64596e-37	0.0159796	0.0174298	79.5583	OID20113	no_MHC	UKB
72568	rs140840125	15	79141107	CTSH	ENSG00000103811	anxiety_pgc_2026	C	2117	rs145649011	unconditioned	4.18733e-06	0.974568	6.93125e-08	0.0161226	0.00930506	12.3834	OID20113	no_MHC	UKB
72569	rs140840125	15	79141107	CTSH	ENSG00000103811	anxiety_pgc_2026	C	2117	rs145673455	unconditioned	1.22035e-07	0.978681	2.01804e-09	0.016179	0.00513981	15.919	OID20113	no_MHC	UKB
72570	rs140840125	15	79141107	CTSH	ENSG00000103811	anxiety_pgc_2026	C	2122	rs147154214	unconditioned	3.28824e-80	0.975619	5.44377e-82	0.0161434	0.00823716	183.016	OID20113	no_MHC	UKB
72571	rs140840125	15	79141107	CTSH	ENSG00000103811	anxiety_pgc_2026	C	2116	rs181072044	unconditioned	1.2958e-36	0.852066	2.14214e-38	0.0139519	0.133982	82.6339	OID20113	no_MHC	UKB
72572	rs140840125	15	79141107	CTSH	ENSG00000103811	anxiety_pgc_2026	C	2119	rs182292945	unconditioned	1.53861e-10	0.956915	2.55289e-12	0.0158501	0.0272354	22.595	OID20113	no_MHC	UKB
72573	rs140840125	15	79141107	CTSH	ENSG00000103811	anxiety_pgc_2026	C	2121	rs2010752	unconditioned	0.00182873	0.96193	3.04714e-05	0.016008	0.0202032	6.30413	OID20113	no_MHC	UKB
72574	rs140840125	15	79141107	CTSH	ENSG00000103811	anxiety_pgc_2026	C	2125	rs28408315	unconditioned	4.41454e-14	0.979354	7.31662e-16	0.0162273	0.00441827	30.7513	OID20113	no_MHC	UKB
72575	rs140840125	15	79141107	CTSH	ENSG00000103811	anxiety_pgc_2026	C	2123	rs28580559	unconditioned	1.39435e-05	0.974387	2.30783e-07	0.0161179	0.00948061	11.1805	OID20113	no_MHC	UKB
72576	rs140840125	15	79141107	CTSH	ENSG00000103811	anxiety_pgc_2026	C	2118	rs2870094	unconditioned	3.30835e-08	0.980431	5.47149e-10	0.0162114	0.00335803	17.2242	OID20113	no_MHC	UKB
72577	rs140840125	15	79141107	CTSH	ENSG00000103811	anxiety_pgc_2026	C	2118	rs3759858	unconditioned	7.16972e-32	0.9742	1.18622e-33	0.0161084	0.00969114	71.7129	OID20113	no_MHC	UKB
72578	rs140840125	15	79141107	CTSH	ENSG00000103811	anxiety_pgc_2026	C	2125	rs4778730	unconditioned	3.30381e-192	0.939812	5.56812e-194	0.0157948	0.0443935	440.901	OID20113	no_MHC	UKB
72579	rs140840125	15	79141107	CTSH	ENSG00000103811	anxiety_pgc_2026	C	2129	rs4779153	unconditioned	4.43133e-19	0.980117	7.34646e-21	0.0162452	0.00363794	42.2604	OID20113	no_MHC	UKB
72580	rs140840125	15	79141107	CTSH	ENSG00000103811	anxiety_pgc_2026	C	2118	rs4779154	unconditioned	5.16767e-13	0.980497	8.54633e-15	0.0162122	0.00329062	28.2912	OID20113	no_MHC	UKB
72581	rs140840125	15	79141107	CTSH	ENSG00000103811	anxiety_pgc_2026	C	2130	rs60703442	unconditioned	0.00016612	0.975083	2.75347e-06	0.0161536	0.00859489	8.7028	OID20113	no_MHC	UKB
72582	rs140840125	15	79141107	CTSH	ENSG00000103811	anxiety_pgc_2026	C	2184	rs62013193	unconditioned	6.21432e-18	0.978604	1.04748e-19	0.0164904	0.00490579	39.6197	OID20113	no_MHC	UKB
72583	rs140840125	15	79141107	CTSH	ENSG00000103811	anxiety_pgc_2026	C	2117	rs62013198	unconditioned	1.35906e-36	0.97781	2.24763e-38	0.016165	0.00602473	82.5863	OID20113	no_MHC	UKB
72584	rs140840125	15	79141107	CTSH	ENSG00000103811	anxiety_pgc_2026	C	2118	rs6495360	unconditioned	4.94934e-09	0.97828	8.18855e-11	0.0161799	0.00554053	19.124	OID20113	no_MHC	UKB
72585	rs140840125	15	79141107	CTSH	ENSG00000103811	anxiety_pgc_2026	C	2117	rs71402943	unconditioned	2.80153e-07	0.977405	4.63317e-09	0.0161579	0.00643687	15.0879	OID20113	no_MHC	UKB
72586	rs140840125	15	79141107	CTSH	ENSG00000103811	anxiety_pgc_2026	C	2117	rs7175091	unconditioned	2.69956e-28	0.979644	4.46402e-30	0.0161954	0.00416031	63.4793	OID20113	no_MHC	UKB
72587	rs140840125	15	79141107	CTSH	ENSG00000103811	anxiety_pgc_2026	C	2116	rs72743157	unconditioned	4.95239e-08	0.973638	8.19068e-10	0.0160926	0.0102695	16.8208	OID20113	no_MHC	UKB
72588	rs140840125	15	79141107	CTSH	ENSG00000103811	anxiety_pgc_2026	C	2116	rs72743198	unconditioned	1.9335e-36	0.963176	3.19993e-38	0.0159197	0.0209042	82.2337	OID20113	no_MHC	UKB
72589	rs140840125	15	79141107	CTSH	ENSG00000103811	anxiety_pgc_2026	C	2117	rs74323332	unconditioned	9.25813e-09	0.968164	1.53455e-10	0.0160317	0.0158041	18.4978	OID20113	no_MHC	UKB
72590	rs140840125	15	79141107	CTSH	ENSG00000103811	anxiety_pgc_2026	C	2117	rs76164573	unconditioned	5.28283e-42	0.977215	8.73709e-44	0.0161552	0.00663015	95.0441	OID20113	no_MHC	UKB
72591	rs140840125	15	79141107	CTSH	ENSG00000103811	anxiety_pgc_2026	C	2121	rs76277789	unconditioned	2.55178e-26	0.976706	4.22876e-28	0.0161787	0.00711518	58.9304	OID20113	no_MHC	UKB
72592	rs140840125	15	79141107	CTSH	ENSG00000103811	anxiety_pgc_2026	C	2118	rs77438700	unconditioned	4.1356e-42	0.978863	6.84046e-44	0.0161859	0.00495113	95.2889	OID20113	no_MHC	UKB
72593	rs140840125	15	79141107	CTSH	ENSG00000103811	anxiety_pgc_2026	C	2116	rs77446591	unconditioned	3.68728e-10	0.961949	6.10294e-12	0.0158994	0.0221519	21.721	OID20113	no_MHC	UKB
72594	rs140840125	15	79141107	CTSH	ENSG00000103811	anxiety_pgc_2026	C	2116	rs79045860	unconditioned	0.00174795	0.972314	2.8896e-05	0.0160639	0.00984525	6.34931	OID20113	no_MHC	UKB
72595	rs140840125	15	79141107	CTSH	ENSG00000103811	anxiety_pgc_2026	C	2118	rs79721720	unconditioned	5.31681e-60	0.95684	8.80653e-62	0.0158213	0.0273385	136.484	OID20113	no_MHC	UKB
72596	rs140840125	15	79141107	CTSH	ENSG00000103811	bipolar	C	2763	unconditioned	unconditioned	0	0.87187	0	0.12097	0.00715982	5490.46	OID20113	no_MHC	UKB
72597	rs140840125	15	79141107	CTSH	ENSG00000103811	bipolar	C	2229	rs1021070	unconditioned	5.56315e-05	0.84747	6.49573e-06	0.0989	0.0535683	9.79676	OID20113	no_MHC	UKB
72598	rs140840125	15	79141107	CTSH	ENSG00000103811	bipolar	C	2237	rs1036937	unconditioned	2.37277e-21	0.891204	2.77158e-22	0.104095	0.00470111	47.4902	OID20113	no_MHC	UKB
72599	rs140840125	15	79141107	CTSH	ENSG00000103811	bipolar	C	2214	rs113507238	unconditioned	4.54845e-21	0.858402	5.30669e-22	0.100108	0.0414898	46.8395	OID20113	no_MHC	UKB
72600	rs140840125	15	79141107	CTSH	ENSG00000103811	bipolar	C	2215	rs113762355	unconditioned	4.46625e-27	0.888139	5.2112e-28	0.103619	0.0082421	60.6732	OID20113	no_MHC	UKB
72601	rs140840125	15	79141107	CTSH	ENSG00000103811	bipolar	C	2218	rs117925442	unconditioned	9.99756e-10	0.845412	1.16787e-10	0.0987016	0.055886	20.7235	OID20113	no_MHC	UKB
72602	rs140840125	15	79141107	CTSH	ENSG00000103811	bipolar	C	2220	rs12148472	unconditioned	4.50262e-69	0.889418	5.25573e-70	0.103812	0.00677005	157.374	OID20113	no_MHC	UKB
72603	rs140840125	15	79141107	CTSH	ENSG00000103811	bipolar	C	2224	rs12440097	unconditioned	3.15383e-65	0.8892	3.68195e-66	0.103803	0.00699691	148.519	OID20113	no_MHC	UKB
72604	rs140840125	15	79141107	CTSH	ENSG00000103811	bipolar	C	2216	rs139414307	unconditioned	2.43715e-35	0.840026	2.84545e-36	0.0980137	0.0619603	79.6996	OID20113	no_MHC	UKB
72605	rs140840125	15	79141107	CTSH	ENSG00000103811	bipolar	C	2216	rs145649011	unconditioned	3.78869e-06	0.8818	4.42233e-07	0.102912	0.0152837	12.4835	OID20113	no_MHC	UKB
72606	rs140840125	15	79141107	CTSH	ENSG00000103811	bipolar	C	2216	rs145673455	unconditioned	1.10462e-07	0.885768	1.28899e-08	0.10335	0.0108817	16.0186	OID20113	no_MHC	UKB
72607	rs140840125	15	79141107	CTSH	ENSG00000103811	bipolar	C	2221	rs147154214	unconditioned	2.97112e-80	0.883277	3.46816e-81	0.10309	0.0136322	183.118	OID20113	no_MHC	UKB
72608	rs140840125	15	79141107	CTSH	ENSG00000103811	bipolar	C	2215	rs181072044	unconditioned	1.31582e-36	0.86564	1.53527e-37	0.100968	0.0333927	82.6186	OID20113	no_MHC	UKB
72609	rs140840125	15	79141107	CTSH	ENSG00000103811	bipolar	C	2218	rs182292945	unconditioned	1.36413e-10	0.848492	1.59352e-11	0.0990651	0.0524425	22.7153	OID20113	no_MHC	UKB
72610	rs140840125	15	79141107	CTSH	ENSG00000103811	bipolar	C	2221	rs2010752	unconditioned	0.00134035	0.868163	0.000156634	0.101425	0.0289148	6.61482	OID20113	no_MHC	UKB
72611	rs140840125	15	79141107	CTSH	ENSG00000103811	bipolar	C	2224	rs28408315	unconditioned	3.85559e-14	0.888111	4.50224e-15	0.103698	0.0081906	30.8867	OID20113	no_MHC	UKB
72612	rs140840125	15	79141107	CTSH	ENSG00000103811	bipolar	C	2222	rs28580559	unconditioned	1.26914e-05	0.886817	1.48135e-06	0.1035	0.00966882	11.2746	OID20113	no_MHC	UKB
72613	rs140840125	15	79141107	CTSH	ENSG00000103811	bipolar	C	2218	rs2870094	unconditioned	3.00207e-08	0.889582	3.50347e-09	0.103809	0.00660828	17.3214	OID20113	no_MHC	UKB
72614	rs140840125	15	79141107	CTSH	ENSG00000103811	bipolar	C	2217	rs3759858	unconditioned	6.54123e-32	0.888897	7.63333e-33	0.103723	0.0073796	71.8046	OID20113	no_MHC	UKB
72615	rs140840125	15	79141107	CTSH	ENSG00000103811	bipolar	C	2224	rs4778730	unconditioned	3.10181e-192	0.8857	3.6224e-193	0.103424	0.0108756	440.964	OID20113	no_MHC	UKB
72616	rs140840125	15	79141107	CTSH	ENSG00000103811	bipolar	C	2228	rs4779153	unconditioned	4.02601e-19	0.8904	4.70127e-20	0.103969	0.00563134	42.3563	OID20113	no_MHC	UKB
72617	rs140840125	15	79141107	CTSH	ENSG00000103811	bipolar	C	2217	rs4779154	unconditioned	4.69609e-13	0.890884	5.48e-14	0.103955	0.0051615	28.3869	OID20113	no_MHC	UKB
72618	rs140840125	15	79141107	CTSH	ENSG00000103811	bipolar	C	2229	rs60703442	unconditioned	0.000150028	0.88218	1.75171e-05	0.102987	0.0146652	8.80469	OID20113	no_MHC	UKB
72619	rs140840125	15	79141107	CTSH	ENSG00000103811	bipolar	C	2286	rs62013193	unconditioned	5.64409e-18	0.888741	6.64172e-19	0.104576	0.00668285	39.7159	OID20113	no_MHC	UKB
72620	rs140840125	15	79141107	CTSH	ENSG00000103811	bipolar	C	2216	rs62013198	unconditioned	1.22606e-36	0.882403	1.43076e-37	0.102958	0.0146389	82.6893	OID20113	no_MHC	UKB
72621	rs140840125	15	79141107	CTSH	ENSG00000103811	bipolar	C	2217	rs6495360	unconditioned	4.48019e-09	0.885475	5.22886e-10	0.103333	0.0111916	19.2236	OID20113	no_MHC	UKB
72622	rs140840125	15	79141107	CTSH	ENSG00000103811	bipolar	C	2216	rs71402943	unconditioned	2.41055e-07	0.840957	2.81433e-08	0.0981212	0.0609218	15.2382	OID20113	no_MHC	UKB
72623	rs140840125	15	79141107	CTSH	ENSG00000103811	bipolar	C	2216	rs7175091	unconditioned	2.44976e-28	0.889013	2.85856e-29	0.103729	0.00725801	63.5764	OID20113	no_MHC	UKB
72624	rs140840125	15	79141107	CTSH	ENSG00000103811	bipolar	C	2215	rs72743157	unconditioned	3.25355e-08	0.639736	3.81045e-09	0.0746381	0.285626	17.2409	OID20113	no_MHC	UKB
72625	rs140840125	15	79141107	CTSH	ENSG00000103811	bipolar	C	2215	rs72743198	unconditioned	1.76419e-36	0.879699	2.05863e-37	0.102635	0.0176661	82.3254	OID20113	no_MHC	UKB
72626	rs140840125	15	79141107	CTSH	ENSG00000103811	bipolar	C	2216	rs74323332	unconditioned	7.09873e-09	0.742352	8.33702e-10	0.087014	0.170634	18.7634	OID20113	no_MHC	UKB
72627	rs140840125	15	79141107	CTSH	ENSG00000103811	bipolar	C	2216	rs76164573	unconditioned	4.77955e-42	0.884467	5.57741e-43	0.103199	0.012334	95.1442	OID20113	no_MHC	UKB
72628	rs140840125	15	79141107	CTSH	ENSG00000103811	bipolar	C	2220	rs76277789	unconditioned	2.11868e-26	0.811202	2.4884e-27	0.0951827	0.0936155	59.1164	OID20113	no_MHC	UKB
72629	rs140840125	15	79141107	CTSH	ENSG00000103811	bipolar	C	2217	rs77438700	unconditioned	3.74954e-42	0.887706	4.37548e-43	0.103581	0.00871291	95.3869	OID20113	no_MHC	UKB
72630	rs140840125	15	79141107	CTSH	ENSG00000103811	bipolar	C	2215	rs77446591	unconditioned	3.38575e-10	0.883197	3.95069e-11	0.103043	0.0137604	21.8063	OID20113	no_MHC	UKB
72631	rs140840125	15	79141107	CTSH	ENSG00000103811	bipolar	C	2215	rs79045860	unconditioned	0.00150191	0.859223	0.00017524	0.100214	0.0388859	6.50102	OID20113	no_MHC	UKB
72632	rs140840125	15	79141107	CTSH	ENSG00000103811	bipolar	C	2217	rs79721720	unconditioned	4.31565e-60	0.777367	5.04314e-61	0.0907088	0.131924	136.693	OID20113	no_MHC	UKB
72633	rs140840125	15	79141107	CTSH	ENSG00000103811	bipolar_noukb	C	2761	unconditioned	unconditioned	0	0.884002	0	0.108638	0.00736017	5490.45	OID20113	no_MHC	UKB
72634	rs140840125	15	79141107	CTSH	ENSG00000103811	bipolar_noukb	C	2229	rs1021070	unconditioned	5.60952e-05	0.854459	5.70958e-06	0.0869116	0.0585673	9.78846	OID20113	no_MHC	UKB
72635	rs140840125	15	79141107	CTSH	ENSG00000103811	bipolar_noukb	C	2237	rs1036937	unconditioned	2.40498e-21	0.903295	2.44892e-22	0.091975	0.00472994	47.4767	OID20113	no_MHC	UKB
72636	rs140840125	15	79141107	CTSH	ENSG00000103811	bipolar_noukb	C	2214	rs113507238	unconditioned	4.66494e-21	0.880388	4.74366e-22	0.0894943	0.0301176	46.8142	OID20113	no_MHC	UKB
72637	rs140840125	15	79141107	CTSH	ENSG00000103811	bipolar_noukb	C	2215	rs113762355	unconditioned	4.52738e-27	0.900297	4.60419e-28	0.0915489	0.00815378	60.6597	OID20113	no_MHC	UKB
72638	rs140840125	15	79141107	CTSH	ENSG00000103811	bipolar_noukb	C	2218	rs117925442	unconditioned	1.02392e-09	0.865867	1.04242e-10	0.0881045	0.0460287	20.6996	OID20113	no_MHC	UKB
72639	rs140840125	15	79141107	CTSH	ENSG00000103811	bipolar_noukb	C	2220	rs12148472	unconditioned	4.56289e-69	0.901343	4.64258e-70	0.0917016	0.0069558	157.36	OID20113	no_MHC	UKB
72640	rs140840125	15	79141107	CTSH	ENSG00000103811	bipolar_noukb	C	2224	rs12440097	unconditioned	3.19719e-65	0.901446	3.25353e-66	0.0917263	0.00682752	148.506	OID20113	no_MHC	UKB
72641	rs140840125	15	79141107	CTSH	ENSG00000103811	bipolar_noukb	C	2216	rs139414307	unconditioned	2.51298e-35	0.86623	2.55695e-36	0.0880928	0.045677	79.669	OID20113	no_MHC	UKB
72642	rs140840125	15	79141107	CTSH	ENSG00000103811	bipolar_noukb	C	2216	rs145649011	unconditioned	3.83821e-06	0.893325	3.90502e-07	0.0908716	0.0157987	12.4705	OID20113	no_MHC	UKB
72643	rs140840125	15	79141107	CTSH	ENSG00000103811	bipolar_noukb	C	2216	rs145673455	unconditioned	1.12004e-07	0.898124	1.13916e-08	0.0913353	0.0105406	16.0047	OID20113	no_MHC	UKB
72644	rs140840125	15	79141107	CTSH	ENSG00000103811	bipolar_noukb	C	2221	rs147154214	unconditioned	3.00878e-80	0.894609	3.06138e-81	0.0910103	0.014381	183.105	OID20113	no_MHC	UKB
72645	rs140840125	15	79141107	CTSH	ENSG00000103811	bipolar_noukb	C	2215	rs181072044	unconditioned	1.32763e-36	0.873438	1.35014e-37	0.0887871	0.0377753	82.6097	OID20113	no_MHC	UKB
72646	rs140840125	15	79141107	CTSH	ENSG00000103811	bipolar_noukb	C	2218	rs182292945	unconditioned	1.38952e-10	0.864295	1.4148e-11	0.0879541	0.0477513	22.6969	OID20113	no_MHC	UKB
72647	rs140840125	15	79141107	CTSH	ENSG00000103811	bipolar_noukb	C	2221	rs2010752	unconditioned	0.00135492	0.877594	0.000138089	0.0894101	0.0315027	6.60401	OID20113	no_MHC	UKB
72648	rs140840125	15	79141107	CTSH	ENSG00000103811	bipolar_noukb	C	2224	rs28408315	unconditioned	3.90473e-14	0.899421	3.97492e-15	0.0915498	0.00902897	30.874	OID20113	no_MHC	UKB
72649	rs140840125	15	79141107	CTSH	ENSG00000103811	bipolar_noukb	C	2222	rs28580559	unconditioned	1.28665e-05	0.899047	1.30903e-06	0.0914585	0.00948064	11.2609	OID20113	no_MHC	UKB
72650	rs140840125	15	79141107	CTSH	ENSG00000103811	bipolar_noukb	C	2218	rs2870094	unconditioned	3.04346e-08	0.901837	3.09574e-09	0.0917265	0.00643597	17.3077	OID20113	no_MHC	UKB
72651	rs140840125	15	79141107	CTSH	ENSG00000103811	bipolar_noukb	C	2217	rs3759858	unconditioned	6.62945e-32	0.900893	6.74303e-33	0.0916252	0.0074821	71.7912	OID20113	no_MHC	UKB
72652	rs140840125	15	79141107	CTSH	ENSG00000103811	bipolar_noukb	C	2224	rs4778730	unconditioned	3.14188e-192	0.897402	3.19852e-193	0.0913466	0.0112518	440.952	OID20113	no_MHC	UKB
72653	rs140840125	15	79141107	CTSH	ENSG00000103811	bipolar_noukb	C	2228	rs4779153	unconditioned	4.08046e-19	0.902437	4.15348e-20	0.091853	0.00571017	42.3429	OID20113	no_MHC	UKB
72654	rs140840125	15	79141107	CTSH	ENSG00000103811	bipolar_noukb	C	2217	rs4779154	unconditioned	4.75965e-13	0.902932	4.84106e-14	0.0918323	0.00523575	28.3734	OID20113	no_MHC	UKB
72655	rs140840125	15	79141107	CTSH	ENSG00000103811	bipolar_noukb	C	2229	rs60703442	unconditioned	0.000152075	0.894203	1.54779e-05	0.0909953	0.0146344	8.79114	OID20113	no_MHC	UKB
72656	rs140840125	15	79141107	CTSH	ENSG00000103811	bipolar_noukb	C	2286	rs62013193	unconditioned	5.71961e-18	0.900626	5.873e-19	0.0924712	0.00690282	39.7026	OID20113	no_MHC	UKB
72657	rs140840125	15	79141107	CTSH	ENSG00000103811	bipolar_noukb	C	2216	rs62013198	unconditioned	1.24361e-36	0.895058	1.2649e-37	0.0910245	0.0139173	82.675	OID20113	no_MHC	UKB
72658	rs140840125	15	79141107	CTSH	ENSG00000103811	bipolar_noukb	C	2217	rs6495360	unconditioned	4.54027e-09	0.897344	4.61873e-10	0.0912739	0.0113822	19.2103	OID20113	no_MHC	UKB
72659	rs140840125	15	79141107	CTSH	ENSG00000103811	bipolar_noukb	C	2216	rs71402943	unconditioned	2.4124e-07	0.841598	2.45539e-08	0.0855868	0.0728147	15.2375	OID20113	no_MHC	UKB
72660	rs140840125	15	79141107	CTSH	ENSG00000103811	bipolar_noukb	C	2216	rs7175091	unconditioned	2.48329e-28	0.901181	2.52562e-29	0.0916472	0.00717132	63.5628	OID20113	no_MHC	UKB
72661	rs140840125	15	79141107	CTSH	ENSG00000103811	bipolar_noukb	C	2215	rs72743157	unconditioned	3.75246e-08	0.737842	3.8253e-09	0.0750293	0.187129	17.0983	OID20113	no_MHC	UKB
72662	rs140840125	15	79141107	CTSH	ENSG00000103811	bipolar_noukb	C	2215	rs72743198	unconditioned	1.78356e-36	0.889428	1.81406e-37	0.0904437	0.0201278	82.3145	OID20113	no_MHC	UKB
72663	rs140840125	15	79141107	CTSH	ENSG00000103811	bipolar_noukb	C	2216	rs74323332	unconditioned	7.45443e-09	0.77955	7.62589e-10	0.0796072	0.140843	18.7145	OID20113	no_MHC	UKB
72664	rs140840125	15	79141107	CTSH	ENSG00000103811	bipolar_noukb	C	2216	rs76164573	unconditioned	4.83966e-42	0.895617	4.92249e-43	0.0910813	0.0133016	95.1317	OID20113	no_MHC	UKB
72665	rs140840125	15	79141107	CTSH	ENSG00000103811	bipolar_noukb	C	2220	rs76277789	unconditioned	2.10199e-26	0.804832	2.15436e-27	0.0823759	0.112792	59.1243	OID20113	no_MHC	UKB
72666	rs140840125	15	79141107	CTSH	ENSG00000103811	bipolar_noukb	C	2217	rs77438700	unconditioned	3.79975e-42	0.899609	3.86478e-43	0.0914916	0.00889921	95.3736	OID20113	no_MHC	UKB
72667	rs140840125	15	79141107	CTSH	ENSG00000103811	bipolar_noukb	C	2215	rs77446591	unconditioned	3.43062e-10	0.894895	3.48905e-11	0.0909996	0.014105	21.7931	OID20113	no_MHC	UKB
72668	rs140840125	15	79141107	CTSH	ENSG00000103811	bipolar_noukb	C	2215	rs79045860	unconditioned	0.00151754	0.868153	0.000154327	0.0882455	0.0419297	6.49067	OID20113	no_MHC	UKB
72669	rs140840125	15	79141107	CTSH	ENSG00000103811	bipolar_noukb	C	2217	rs79721720	unconditioned	4.39013e-60	0.790838	4.47213e-61	0.0804321	0.12873	136.676	OID20113	no_MHC	UKB
72670	rs140840125	15	79141107	CTSH	ENSG00000103811	depression_Als_noukb_included	C	2667	unconditioned	unconditioned	0	0.963142	0	0.0283443	0.00851331	5490.36	OID20113	no_MHC	UKB
72671	rs140840125	15	79141107	CTSH	ENSG00000103811	depression_Als_noukb_included	C	2199	rs1021070	unconditioned	6.27053e-05	0.954166	1.3182e-06	0.0200328	0.0257367	9.67706	OID20113	no_MHC	UKB
72672	rs140840125	15	79141107	CTSH	ENSG00000103811	depression_Als_noukb_included	C	2207	rs1036937	unconditioned	2.58527e-21	0.971015	5.47483e-23	0.0205547	0.00842998	47.4045	OID20113	no_MHC	UKB
72673	rs140840125	15	79141107	CTSH	ENSG00000103811	depression_Als_noukb_included	C	2184	rs113507238	unconditioned	5.05877e-21	0.954711	1.06016e-22	0.0199824	0.0253064	46.7332	OID20113	no_MHC	UKB
72674	rs140840125	15	79141107	CTSH	ENSG00000103811	depression_Als_noukb_included	C	2185	rs113762355	unconditioned	4.90375e-27	0.975138	1.02789e-28	0.0204358	0.00442572	60.5798	OID20113	no_MHC	UKB
72675	rs140840125	15	79141107	CTSH	ENSG00000103811	depression_Als_noukb_included	C	2188	rs117925442	unconditioned	1.14768e-09	0.97051	2.41017e-11	0.0203719	0.00911841	20.5855	OID20113	no_MHC	UKB
72676	rs140840125	15	79141107	CTSH	ENSG00000103811	depression_Als_noukb_included	C	2190	rs12148472	unconditioned	4.94068e-69	0.975958	1.03813e-70	0.0205032	0.00353866	157.281	OID20113	no_MHC	UKB
72677	rs140840125	15	79141107	CTSH	ENSG00000103811	depression_Als_noukb_included	C	2194	rs12440097	unconditioned	3.35735e-65	0.946588	7.06891e-67	0.0198969	0.033515	148.457	OID20113	no_MHC	UKB
72678	rs140840125	15	79141107	CTSH	ENSG00000103811	depression_Als_noukb_included	C	2186	rs139414307	unconditioned	2.81923e-35	0.971746	5.91644e-37	0.0203852	0.00786836	79.554	OID20113	no_MHC	UKB
72679	rs140840125	15	79141107	CTSH	ENSG00000103811	depression_Als_noukb_included	C	2186	rs145649011	unconditioned	4.32747e-06	0.972797	9.07609e-08	0.0203959	0.00680302	12.3505	OID20113	no_MHC	UKB
72680	rs140840125	15	79141107	CTSH	ENSG00000103811	depression_Als_noukb_included	C	2186	rs145673455	unconditioned	1.21479e-07	0.974111	2.547e-09	0.0204182	0.00547107	15.9235	OID20113	no_MHC	UKB
72681	rs140840125	15	79141107	CTSH	ENSG00000103811	depression_Als_noukb_included	C	2191	rs147154214	unconditioned	3.27218e-80	0.972834	6.87202e-82	0.0204241	0.00674203	183.021	OID20113	no_MHC	UKB
72682	rs140840125	15	79141107	CTSH	ENSG00000103811	depression_Als_noukb_included	C	2185	rs181072044	unconditioned	1.47604e-36	0.971055	3.09392e-38	0.0203456	0.00859957	82.5037	OID20113	no_MHC	UKB
72683	rs140840125	15	79141107	CTSH	ENSG00000103811	depression_Als_noukb_included	C	2188	rs182292945	unconditioned	1.56032e-10	0.970505	3.27681e-12	0.0203724	0.00912297	22.581	OID20113	no_MHC	UKB
72684	rs140840125	15	79141107	CTSH	ENSG00000103811	depression_Als_noukb_included	C	2190	rs2010752	unconditioned	0.00152707	0.967446	3.20772e-05	0.0203111	0.0106837	6.4844	OID20113	no_MHC	UKB
72685	rs140840125	15	79141107	CTSH	ENSG00000103811	depression_Als_noukb_included	C	2194	rs28408315	unconditioned	4.22848e-14	0.974002	8.89567e-16	0.020485	0.00551295	30.7943	OID20113	no_MHC	UKB
72686	rs140840125	15	79141107	CTSH	ENSG00000103811	depression_Als_noukb_included	C	2192	rs28580559	unconditioned	1.39467e-05	0.9745	2.92664e-07	0.0204444	0.00504126	11.1803	OID20113	no_MHC	UKB
72687	rs140840125	15	79141107	CTSH	ENSG00000103811	depression_Als_noukb_included	C	2188	rs2870094	unconditioned	3.22692e-08	0.956206	6.81811e-10	0.0201799	0.0236142	17.2492	OID20113	no_MHC	UKB
72688	rs140840125	15	79141107	CTSH	ENSG00000103811	depression_Als_noukb_included	C	2187	rs3759858	unconditioned	7.17988e-32	0.975688	1.50677e-33	0.0204719	0.00384027	71.7114	OID20113	no_MHC	UKB
72689	rs140840125	15	79141107	CTSH	ENSG00000103811	depression_Als_noukb_included	C	2193	rs4778730	unconditioned	3.4076e-192	0.973129	7.16122e-194	0.0204443	0.00642669	440.87	OID20113	no_MHC	UKB
72690	rs140840125	15	79141107	CTSH	ENSG00000103811	depression_Als_noukb_included	C	2198	rs4779153	unconditioned	4.40826e-19	0.974937	9.28092e-21	0.0205213	0.00454188	42.2656	OID20113	no_MHC	UKB
72691	rs140840125	15	79141107	CTSH	ENSG00000103811	depression_Als_noukb_included	C	2187	rs4779154	unconditioned	5.14527e-13	0.976092	1.07887e-14	0.0204634	0.00344424	28.2955	OID20113	no_MHC	UKB
72692	rs140840125	15	79141107	CTSH	ENSG00000103811	depression_Als_noukb_included	C	2199	rs60703442	unconditioned	0.000165196	0.970008	3.47067e-06	0.0203698	0.0094534	8.70838	OID20113	no_MHC	UKB
72693	rs140840125	15	79141107	CTSH	ENSG00000103811	depression_Als_noukb_included	C	2256	rs62013193	unconditioned	6.17311e-18	0.972039	1.34e-19	0.0210933	0.00686763	39.6263	OID20113	no_MHC	UKB
72694	rs140840125	15	79141107	CTSH	ENSG00000103811	depression_Als_noukb_included	C	2186	rs62013198	unconditioned	1.35268e-36	0.973544	2.83848e-38	0.0204229	0.00603276	82.591	OID20113	no_MHC	UKB
72695	rs140840125	15	79141107	CTSH	ENSG00000103811	depression_Als_noukb_included	C	2187	rs6495360	unconditioned	4.93413e-09	0.975191	1.03471e-10	0.0204458	0.00436289	19.1271	OID20113	no_MHC	UKB
72696	rs140840125	15	79141107	CTSH	ENSG00000103811	depression_Als_noukb_included	C	2186	rs71402943	unconditioned	2.79202e-07	0.974032	5.85392e-09	0.0204166	0.00555137	15.0913	OID20113	no_MHC	UKB
72697	rs140840125	15	79141107	CTSH	ENSG00000103811	depression_Als_noukb_included	C	2186	rs7175091	unconditioned	2.68511e-28	0.974422	5.63422e-30	0.0204413	0.00513644	63.4847	OID20113	no_MHC	UKB
72698	rs140840125	15	79141107	CTSH	ENSG00000103811	depression_Als_noukb_included	C	2184	rs72743157	unconditioned	0.00245374	0.964077	5.14227e-05	0.0201908	0.0132273	6.01014	OID20113	no_MHC	UKB
72699	rs140840125	15	79141107	CTSH	ENSG00000103811	depression_Als_noukb_included	C	2185	rs72743198	unconditioned	1.94042e-36	0.967604	4.06894e-38	0.0202779	0.0121182	82.2302	OID20113	no_MHC	UKB
72700	rs140840125	15	79141107	CTSH	ENSG00000103811	depression_Als_noukb_included	C	2186	rs74323332	unconditioned	9.28187e-09	0.970654	1.9468e-10	0.0203497	0.00899602	18.4952	OID20113	no_MHC	UKB
72701	rs140840125	15	79141107	CTSH	ENSG00000103811	depression_Als_noukb_included	C	2186	rs76164573	unconditioned	5.26368e-42	0.974068	1.10451e-43	0.0204339	0.00549815	95.0477	OID20113	no_MHC	UKB
72702	rs140840125	15	79141107	CTSH	ENSG00000103811	depression_Als_noukb_included	C	2190	rs76277789	unconditioned	2.52922e-26	0.968402	5.31978e-28	0.0203574	0.0112403	58.9393	OID20113	no_MHC	UKB
72703	rs140840125	15	79141107	CTSH	ENSG00000103811	depression_Als_noukb_included	C	2187	rs77438700	unconditioned	4.11873e-42	0.975118	8.63658e-44	0.0204428	0.00443889	95.293	OID20113	no_MHC	UKB
72704	rs140840125	15	79141107	CTSH	ENSG00000103811	depression_Als_noukb_included	C	2185	rs77446591	unconditioned	3.73192e-10	0.973494	7.82327e-12	0.0204014	0.00610445	21.7089	OID20113	no_MHC	UKB
72705	rs140840125	15	79141107	CTSH	ENSG00000103811	depression_Als_noukb_included	C	2185	rs79045860	unconditioned	0.00169507	0.963049	3.55302e-05	0.0201714	0.0150485	6.38003	OID20113	no_MHC	UKB
72706	rs140840125	15	79141107	CTSH	ENSG00000103811	depression_Als_noukb_included	C	2187	rs79721720	unconditioned	5.37697e-60	0.968565	1.12881e-61	0.0203224	0.0111121	136.473	OID20113	no_MHC	UKB
72707	rs140840125	15	79141107	CTSH	ENSG00000103811	depression_Als_ukb_included	C	2739	unconditioned	unconditioned	0	0.978008	0	0.0196917	0.00230029	5490.33	OID20113	no_MHC	UKB
72708	rs140840125	15	79141107	CTSH	ENSG00000103811	depression_Als_ukb_included	C	2207	rs1021070	unconditioned	6.42057e-05	0.978047	9.13029e-07	0.0139002	0.0079876	9.65342	OID20113	no_MHC	UKB
72709	rs140840125	15	79141107	CTSH	ENSG00000103811	depression_Als_ukb_included	C	2215	rs1036937	unconditioned	2.61921e-21	0.983789	3.73867e-23	0.0140404	0.00217024	47.3914	OID20113	no_MHC	UKB
72710	rs140840125	15	79141107	CTSH	ENSG00000103811	depression_Als_ukb_included	C	2192	rs113507238	unconditioned	5.18498e-21	0.978522	7.35019e-23	0.0138638	0.00761399	46.7085	OID20113	no_MHC	UKB
72711	rs140840125	15	79141107	CTSH	ENSG00000103811	depression_Als_ukb_included	C	2193	rs113762355	unconditioned	4.93231e-27	0.980809	6.99466e-29	0.0139039	0.00528704	60.574	OID20113	no_MHC	UKB
72712	rs140840125	15	79141107	CTSH	ENSG00000103811	depression_Als_ukb_included	C	2196	rs117925442	unconditioned	1.15871e-09	0.97978	1.64473e-11	0.0139011	0.00631877	20.576	OID20113	no_MHC	UKB
72713	rs140840125	15	79141107	CTSH	ENSG00000103811	depression_Als_ukb_included	C	2198	rs12148472	unconditioned	4.97961e-69	0.983311	7.09184e-71	0.0140014	0.00268718	157.273	OID20113	no_MHC	UKB
72714	rs140840125	15	79141107	CTSH	ENSG00000103811	depression_Als_ukb_included	C	2202	rs12440097	unconditioned	3.48364e-65	0.982135	4.94873e-67	0.0139479	0.00391696	148.42	OID20113	no_MHC	UKB
72715	rs140840125	15	79141107	CTSH	ENSG00000103811	depression_Als_ukb_included	C	2194	rs139414307	unconditioned	2.83037e-35	0.975372	4.01625e-37	0.0138296	0.0107988	79.5501	OID20113	no_MHC	UKB
72716	rs140840125	15	79141107	CTSH	ENSG00000103811	depression_Als_ukb_included	C	2194	rs145649011	unconditioned	4.21453e-06	0.980908	5.9796e-08	0.013912	0.005176	12.377	OID20113	no_MHC	UKB
72717	rs140840125	15	79141107	CTSH	ENSG00000103811	depression_Als_ukb_included	C	2194	rs145673455	unconditioned	1.22587e-07	0.983016	1.73854e-09	0.0139382	0.00304525	15.9144	OID20113	no_MHC	UKB
72718	rs140840125	15	79141107	CTSH	ENSG00000103811	depression_Als_ukb_included	C	2199	rs147154214	unconditioned	3.30098e-80	0.980979	4.68616e-82	0.0139212	0.00510008	183.013	OID20113	no_MHC	UKB
72719	rs140840125	15	79141107	CTSH	ENSG00000103811	depression_Als_ukb_included	C	2193	rs181072044	unconditioned	1.49202e-36	0.981467	2.11553e-38	0.0139116	0.00462113	82.4929	OID20113	no_MHC	UKB
72720	rs140840125	15	79141107	CTSH	ENSG00000103811	depression_Als_ukb_included	C	2196	rs182292945	unconditioned	1.57702e-10	0.980888	2.23817e-12	0.013916	0.00519603	22.5703	OID20113	no_MHC	UKB
72721	rs140840125	15	79141107	CTSH	ENSG00000103811	depression_Als_ukb_included	C	2199	rs2010752	unconditioned	0.00150816	0.976755	2.14167e-05	0.0138626	0.00785307	6.49686	OID20113	no_MHC	UKB
72722	rs140840125	15	79141107	CTSH	ENSG00000103811	depression_Als_ukb_included	C	2202	rs28408315	unconditioned	4.22113e-14	0.972339	6.04401e-16	0.0139087	0.0137521	30.7961	OID20113	no_MHC	UKB
72723	rs140840125	15	79141107	CTSH	ENSG00000103811	depression_Als_ukb_included	C	2200	rs28580559	unconditioned	1.39672e-05	0.975977	1.98278e-07	0.0138448	0.0101643	11.1788	OID20113	no_MHC	UKB
72724	rs140840125	15	79141107	CTSH	ENSG00000103811	depression_Als_ukb_included	C	2196	rs2870094	unconditioned	3.31193e-08	0.981428	4.70192e-10	0.0139286	0.00464297	17.2232	OID20113	no_MHC	UKB
72725	rs140840125	15	79141107	CTSH	ENSG00000103811	depression_Als_ukb_included	C	2195	rs3759858	unconditioned	7.23496e-32	0.98315	1.02627e-33	0.0139429	0.00290729	71.7038	OID20113	no_MHC	UKB
72726	rs140840125	15	79141107	CTSH	ENSG00000103811	depression_Als_ukb_included	C	2202	rs4778730	unconditioned	3.43994e-192	0.981565	4.89143e-194	0.0139529	0.00448168	440.861	OID20113	no_MHC	UKB
72727	rs140840125	15	79141107	CTSH	ENSG00000103811	depression_Als_ukb_included	C	2206	rs4779153	unconditioned	4.44695e-19	0.983511	6.32107e-21	0.0139775	0.00251147	42.2569	OID20113	no_MHC	UKB
72728	rs140840125	15	79141107	CTSH	ENSG00000103811	depression_Als_ukb_included	C	2195	rs4779154	unconditioned	5.18575e-13	0.983804	7.35524e-15	0.0139516	0.0022445	28.2877	OID20113	no_MHC	UKB
72729	rs140840125	15	79141107	CTSH	ENSG00000103811	depression_Als_ukb_included	C	2207	rs60703442	unconditioned	0.000166727	0.980389	2.36995e-06	0.0139303	0.0055117	8.69916	OID20113	no_MHC	UKB
72730	rs140840125	15	79141107	CTSH	ENSG00000103811	depression_Als_ukb_included	C	2264	rs62013193	unconditioned	6.22942e-18	0.980923	9.01377e-20	0.0141888	0.0048878	39.6172	OID20113	no_MHC	UKB
72731	rs140840125	15	79141107	CTSH	ENSG00000103811	depression_Als_ukb_included	C	2194	rs62013198	unconditioned	1.36502e-36	0.982358	1.93595e-38	0.0139286	0.00371317	82.5819	OID20113	no_MHC	UKB
72732	rs140840125	15	79141107	CTSH	ENSG00000103811	depression_Als_ukb_included	C	2195	rs6495360	unconditioned	4.96988e-09	0.982274	7.05076e-11	0.0139317	0.00379467	19.1199	OID20113	no_MHC	UKB
72733	rs140840125	15	79141107	CTSH	ENSG00000103811	depression_Als_ukb_included	C	2194	rs71402943	unconditioned	2.81502e-07	0.98207	3.99257e-09	0.0139248	0.00400495	15.0831	OID20113	no_MHC	UKB
72734	rs140840125	15	79141107	CTSH	ENSG00000103811	depression_Als_ukb_included	C	2194	rs7175091	unconditioned	2.70929e-28	0.983191	3.84223e-30	0.0139404	0.00286886	63.4757	OID20113	no_MHC	UKB
72735	rs140840125	15	79141107	CTSH	ENSG00000103811	depression_Als_ukb_included	C	2193	rs72743157	unconditioned	4.95595e-08	0.974449	7.03149e-10	0.0138137	0.0117375	16.8201	OID20113	no_MHC	UKB
72736	rs140840125	15	79141107	CTSH	ENSG00000103811	depression_Als_ukb_included	C	2193	rs72743198	unconditioned	1.9497e-36	0.972029	2.76672e-38	0.0137794	0.0141918	82.2254	OID20113	no_MHC	UKB
72737	rs140840125	15	79141107	CTSH	ENSG00000103811	depression_Als_ukb_included	C	2194	rs74323332	unconditioned	9.1974e-09	0.96182	1.3075e-10	0.0136487	0.0245313	18.5043	OID20113	no_MHC	UKB
72738	rs140840125	15	79141107	CTSH	ENSG00000103811	depression_Als_ukb_included	C	2194	rs76164573	unconditioned	5.30666e-42	0.981938	7.52642e-44	0.0139227	0.00413962	95.0396	OID20113	no_MHC	UKB
72739	rs140840125	15	79141107	CTSH	ENSG00000103811	depression_Als_ukb_included	C	2198	rs76277789	unconditioned	2.56391e-26	0.981613	3.64222e-28	0.0139401	0.0044468	58.9257	OID20113	no_MHC	UKB
72740	rs140840125	15	79141107	CTSH	ENSG00000103811	depression_Als_ukb_included	C	2195	rs77438700	unconditioned	4.15085e-42	0.982671	5.888e-44	0.0139359	0.00339286	95.2853	OID20113	no_MHC	UKB
72741	rs140840125	15	79141107	CTSH	ENSG00000103811	depression_Als_ukb_included	C	2193	rs77446591	unconditioned	3.76513e-10	0.982178	5.33891e-12	0.0139233	0.00389864	21.7001	OID20113	no_MHC	UKB
72742	rs140840125	15	79141107	CTSH	ENSG00000103811	depression_Als_ukb_included	C	2193	rs79045860	unconditioned	0.00170734	0.976528	2.42084e-05	0.0138383	0.00790231	6.37282	OID20113	no_MHC	UKB
72743	rs140840125	15	79141107	CTSH	ENSG00000103811	depression_Als_ukb_included	C	2195	rs79721720	unconditioned	5.44215e-60	0.980117	7.7213e-62	0.0138999	0.00598329	136.461	OID20113	no_MHC	UKB
72744	rs140840125	15	79141107	CTSH	ENSG00000103811	schizophrenia	C	2771	unconditioned	unconditioned	0	3.24638e-10	0	1	2.56648e-12	5512.17	OID20113	no_MHC	UKB
72745	rs140840125	15	79141107	CTSH	ENSG00000103811	schizophrenia	C	2212	rs1021070	rs2456020*	4.44683e-05	0.67742	1.36481e-05	0.207798	0.114724	10.0207	OID20113	no_MHC	UKB
72746	rs140840125	15	79141107	CTSH	ENSG00000103811	schizophrenia	C	2228	rs1021070	unconditioned	2.13092e-14	3.24621e-10	6.56389e-05	0.999933	1.04262e-06	31.4796	OID20113	no_MHC	UKB
72747	rs140840125	15	79141107	CTSH	ENSG00000103811	schizophrenia	C	2220	rs1036937	rs2456020*	2.02444e-21	0.760368	6.21107e-22	0.233278	0.00635428	47.649	OID20113	no_MHC	UKB
72748	rs140840125	15	79141107	CTSH	ENSG00000103811	schizophrenia	C	2236	rs1036937	unconditioned	8.64347e-31	3.24643e-10	2.66246e-21	1	3.05528e-12	69.2233	OID20113	no_MHC	UKB
72749	rs140840125	15	79141107	CTSH	ENSG00000103811	schizophrenia	C	2197	rs113507238	rs2456020*	4.02443e-21	0.759507	1.23399e-21	0.232876	0.00761697	46.9619	OID20113	no_MHC	UKB
72750	rs140840125	15	79141107	CTSH	ENSG00000103811	schizophrenia	C	2213	rs113507238	unconditioned	1.72019e-30	3.24643e-10	5.29873e-21	1	3.65866e-12	68.5351	OID20113	no_MHC	UKB
72751	rs140840125	15	79141107	CTSH	ENSG00000103811	schizophrenia	C	2198	rs113762355	rs2456020*	3.81587e-27	0.758808	1.17008e-27	0.232669	0.00852329	60.8306	OID20113	no_MHC	UKB
72752	rs140840125	15	79141107	CTSH	ENSG00000103811	schizophrenia	C	2214	rs113762355	unconditioned	1.63255e-36	3.24643e-10	5.02876e-27	1	2.71528e-12	82.4029	OID20113	no_MHC	UKB
72753	rs140840125	15	79141107	CTSH	ENSG00000103811	schizophrenia	C	2201	rs117925442	rs2456020*	8.91042e-10	0.753494	2.73287e-10	0.231085	0.0154215	20.8386	OID20113	no_MHC	UKB
72754	rs140840125	15	79141107	CTSH	ENSG00000103811	schizophrenia	C	2217	rs117925442	unconditioned	3.83903e-19	3.24643e-10	1.18254e-09	1	2.0885e-11	42.4039	OID20113	no_MHC	UKB
72755	rs140840125	15	79141107	CTSH	ENSG00000103811	schizophrenia	C	2203	rs12148472	rs2456020*	3.83913e-69	0.758369	1.17734e-69	0.232559	0.0090721	157.533	OID20113	no_MHC	UKB
72756	rs140840125	15	79141107	CTSH	ENSG00000103811	schizophrenia	C	2219	rs12148472	unconditioned	1.64345e-78	3.24643e-10	5.06232e-69	1	4.03936e-12	179.105	OID20113	no_MHC	UKB
72757	rs140840125	15	79141107	CTSH	ENSG00000103811	schizophrenia	C	2207	rs12440097	rs2456020*	2.70152e-65	0.761687	8.28522e-66	0.233595	0.00471751	148.674	OID20113	no_MHC	UKB
72758	rs140840125	15	79141107	CTSH	ENSG00000103811	schizophrenia	C	2223	rs12440097	unconditioned	1.15142e-74	3.24643e-10	3.54674e-65	1	2.04907e-12	170.25	OID20113	no_MHC	UKB
72759	rs140840125	15	79141107	CTSH	ENSG00000103811	schizophrenia	C	2199	rs139414307	rs2456020*	2.19277e-35	0.755837	6.72406e-36	0.231762	0.0124003	79.8053	OID20113	no_MHC	UKB
72760	rs140840125	15	79141107	CTSH	ENSG00000103811	schizophrenia	C	2215	rs139414307	unconditioned	9.41805e-45	3.24643e-10	2.90105e-35	1	4.97322e-12	101.374	OID20113	no_MHC	UKB
72761	rs140840125	15	79141107	CTSH	ENSG00000103811	schizophrenia	C	2199	rs145649011	rs2456020*	3.24438e-06	0.755113	9.94986e-07	0.231565	0.0133182	12.6386	OID20113	no_MHC	UKB
72762	rs140840125	15	79141107	CTSH	ENSG00000103811	schizophrenia	C	2215	rs145649011	unconditioned	1.39484e-15	3.24641e-10	4.29653e-06	0.999996	3.37729e-08	34.206	OID20113	no_MHC	UKB
72763	rs140840125	15	79141107	CTSH	ENSG00000103811	schizophrenia	C	2199	rs145673455	rs2456020*	9.47073e-08	0.75943	2.90438e-08	0.232886	0.00768474	16.1725	OID20113	no_MHC	UKB
72764	rs140840125	15	79141107	CTSH	ENSG00000103811	schizophrenia	C	2215	rs145673455	unconditioned	4.04858e-17	3.24643e-10	1.24709e-07	1	9.4516e-10	37.7456	OID20113	no_MHC	UKB
72765	rs140840125	15	79141107	CTSH	ENSG00000103811	schizophrenia	C	2204	rs147154214	rs2456020*	2.53265e-80	0.753007	7.76864e-81	0.230961	0.0160313	183.278	OID20113	no_MHC	UKB
72766	rs140840125	15	79141107	CTSH	ENSG00000103811	schizophrenia	C	2220	rs147154214	unconditioned	1.09185e-89	3.24643e-10	3.36322e-80	1	7.91797e-11	204.842	OID20113	no_MHC	UKB
72767	rs140840125	15	79141107	CTSH	ENSG00000103811	schizophrenia	C	2198	rs181072044	rs2456020*	1.11058e-36	0.730636	3.40569e-37	0.22401	0.0453537	82.7882	OID20113	no_MHC	UKB
72768	rs140840125	15	79141107	CTSH	ENSG00000103811	schizophrenia	C	2214	rs181072044	unconditioned	4.93457e-46	3.24643e-10	1.52e-36	1	4.73514e-10	104.323	OID20113	no_MHC	UKB
72769	rs140840125	15	79141107	CTSH	ENSG00000103811	schizophrenia	C	2201	rs182292945	rs2456020*	1.21628e-10	0.756536	3.73028e-11	0.232014	0.0114498	22.8301	OID20113	no_MHC	UKB
72770	rs140840125	15	79141107	CTSH	ENSG00000103811	schizophrenia	C	2217	rs182292945	unconditioned	5.21927e-20	3.24643e-10	1.6077e-10	1	7.29154e-12	44.3993	OID20113	no_MHC	UKB
72771	rs140840125	15	79141107	CTSH	ENSG00000103811	schizophrenia	C	2204	rs2010752	rs2456020*	0.00115353	0.747132	0.000354163	0.229368	0.0219929	6.76493	OID20113	no_MHC	UKB
72772	rs140840125	15	79141107	CTSH	ENSG00000103811	schizophrenia	C	2220	rs2010752	unconditioned	5.00108e-13	3.23916e-10	0.00154049	0.997762	0.000697718	28.324	OID20113	no_MHC	UKB
72773	rs140840125	15	79141107	CTSH	ENSG00000103811	schizophrenia	C	2207	rs28408315	rs2456020*	3.30842e-14	0.762068	1.01462e-14	0.233705	0.00422652	31.0397	OID20113	no_MHC	UKB
72774	rs140840125	15	79141107	CTSH	ENSG00000103811	schizophrenia	C	2223	rs28408315	unconditioned	1.4094e-23	3.24643e-10	4.34138e-14	1	3.2946e-12	52.6163	OID20113	no_MHC	UKB
72775	rs140840125	15	79141107	CTSH	ENSG00000103811	schizophrenia	C	2205	rs28580559	rs2456020*	1.0868e-05	0.759397	3.33356e-06	0.232924	0.00766441	11.4297	OID20113	no_MHC	UKB
72776	rs140840125	15	79141107	CTSH	ENSG00000103811	schizophrenia	C	2221	rs28580559	unconditioned	4.646e-15	3.24638e-10	1.43111e-05	0.999986	1.52546e-07	33.0028	OID20113	no_MHC	UKB
72777	rs140840125	15	79141107	CTSH	ENSG00000103811	schizophrenia	C	2201	rs2870094	rs2456020*	2.56489e-08	0.760029	7.86545e-09	0.233063	0.0069089	17.4788	OID20113	no_MHC	UKB
72778	rs140840125	15	79141107	CTSH	ENSG00000103811	schizophrenia	C	2217	rs2870094	unconditioned	1.09558e-17	3.24643e-10	3.37474e-08	1	4.10643e-10	39.0527	OID20113	no_MHC	UKB
72779	rs140840125	15	79141107	CTSH	ENSG00000103811	schizophrenia	C	2200	rs3759858	rs2456020*	5.52067e-32	0.750216	1.69314e-32	0.230065	0.019719	71.9742	OID20113	no_MHC	UKB
72780	rs140840125	15	79141107	CTSH	ENSG00000103811	schizophrenia	C	2216	rs3759858	unconditioned	2.38897e-41	3.24643e-10	7.35875e-32	1	1.22983e-11	93.5351	OID20113	no_MHC	UKB
72781	rs140840125	15	79141107	CTSH	ENSG00000103811	schizophrenia	C	2207	rs4778730	rs2456020*	2.65421e-192	0.75805	8.14257e-193	0.232544	0.00940559	441.12	OID20113	no_MHC	UKB
72782	rs140840125	15	79141107	CTSH	ENSG00000103811	schizophrenia	C	2223	rs4778730	unconditioned	1.13659e-201	3.24643e-10	3.50105e-192	1	4.77949e-12	462.692	OID20113	no_MHC	UKB
72783	rs140840125	15	79141107	CTSH	ENSG00000103811	schizophrenia	C	2211	rs4779153	rs2456020*	3.41955e-19	0.75627	1.04886e-19	0.231956	0.0117741	42.5196	OID20113	no_MHC	UKB
72784	rs140840125	15	79141107	CTSH	ENSG00000103811	schizophrenia	C	2227	rs4779153	unconditioned	1.46791e-28	3.24643e-10	4.5216e-19	1	5.44415e-12	64.0885	OID20113	no_MHC	UKB
72785	rs140840125	15	79141107	CTSH	ENSG00000103811	schizophrenia	C	2200	rs4779154	rs2456020*	3.99722e-13	0.758296	1.22588e-13	0.232547	0.00915747	28.548	OID20113	no_MHC	UKB
72786	rs140840125	15	79141107	CTSH	ENSG00000103811	schizophrenia	C	2216	rs4779154	unconditioned	1.7113e-22	3.24643e-10	5.27133e-13	1	6.08442e-12	50.1196	OID20113	no_MHC	UKB
72787	rs140840125	15	79141107	CTSH	ENSG00000103811	schizophrenia	C	2212	rs60703442	rs2456020*	0.000128936	0.758147	3.95619e-05	0.232615	0.00906919	8.95619	OID20113	no_MHC	UKB
72788	rs140840125	15	79141107	CTSH	ENSG00000103811	schizophrenia	C	2228	rs60703442	unconditioned	5.5202e-14	3.24587e-10	0.000170039	0.999829	1.44757e-06	30.5278	OID20113	no_MHC	UKB
72789	rs140840125	15	79141107	CTSH	ENSG00000103811	schizophrenia	C	2269	rs62013193	rs2456020*	4.83273e-18	0.760977	1.48526e-18	0.233868	0.00515479	39.8711	OID20113	no_MHC	UKB
72790	rs140840125	15	79141107	CTSH	ENSG00000103811	schizophrenia	C	2285	rs62013193	unconditioned	2.06171e-27	3.24643e-10	6.3507e-18	1	2.00978e-12	61.4463	OID20113	no_MHC	UKB
72791	rs140840125	15	79141107	CTSH	ENSG00000103811	schizophrenia	C	2199	rs62013198	rs2456020*	1.05658e-36	0.760445	3.23988e-37	0.233175	0.00638034	82.838	OID20113	no_MHC	UKB
72792	rs140840125	15	79141107	CTSH	ENSG00000103811	schizophrenia	C	2215	rs62013198	unconditioned	4.51063e-46	3.24643e-10	1.38941e-36	1	2.98576e-12	104.412	OID20113	no_MHC	UKB
72793	rs140840125	15	79141107	CTSH	ENSG00000103811	schizophrenia	C	2200	rs6495360	rs2456020*	3.84582e-09	0.760093	1.17932e-09	0.233077	0.00682996	19.3763	OID20113	no_MHC	UKB
72794	rs140840125	15	79141107	CTSH	ENSG00000103811	schizophrenia	C	2216	rs6495360	unconditioned	1.64259e-18	3.24643e-10	5.05967e-09	1	5.53144e-11	40.9503	OID20113	no_MHC	UKB
72795	rs140840125	15	79141107	CTSH	ENSG00000103811	schizophrenia	C	2199	rs71402943	rs2456020*	2.17428e-07	0.758528	6.66787e-08	0.232609	0.00886285	15.3414	OID20113	no_MHC	UKB
72796	rs140840125	15	79141107	CTSH	ENSG00000103811	schizophrenia	C	2215	rs71402943	unconditioned	9.30573e-17	3.24643e-10	2.86645e-07	1	2.10025e-09	36.9133	OID20113	no_MHC	UKB
72797	rs140840125	15	79141107	CTSH	ENSG00000103811	schizophrenia	C	2199	rs7175091	rs2456020*	2.09726e-28	0.761093	6.43099e-29	0.233374	0.00553253	63.7317	OID20113	no_MHC	UKB
72798	rs140840125	15	79141107	CTSH	ENSG00000103811	schizophrenia	C	2215	rs7175091	unconditioned	8.94583e-38	3.24643e-10	2.75559e-28	1	2.4347e-12	85.307	OID20113	no_MHC	UKB
72799	rs140840125	15	79141107	CTSH	ENSG00000103811	schizophrenia	C	2198	rs72743157	rs2456020*	3.83685e-08	0.754433	1.17654e-08	0.231327	0.0142398	17.076	OID20113	no_MHC	UKB
72800	rs140840125	15	79141107	CTSH	ENSG00000103811	schizophrenia	C	2214	rs72743157	unconditioned	1.65104e-17	3.24643e-10	5.08572e-08	1	1.02799e-09	38.6425	OID20113	no_MHC	UKB
72801	rs140840125	15	79141107	CTSH	ENSG00000103811	schizophrenia	C	2198	rs72743198	rs2456020*	1.41497e-36	0.705605	4.34022e-37	0.216356	0.078039	82.546	OID20113	no_MHC	UKB
72802	rs140840125	15	79141107	CTSH	ENSG00000103811	schizophrenia	C	2214	rs72743198	unconditioned	6.51002e-46	3.24643e-10	2.00529e-36	1	7.56976e-11	104.046	OID20113	no_MHC	UKB
72803	rs140840125	15	79141107	CTSH	ENSG00000103811	schizophrenia	C	2199	rs74323332	rs2456020*	7.19321e-09	0.752233	2.20596e-09	0.230672	0.0170954	18.7501	OID20113	no_MHC	UKB
72804	rs140840125	15	79141107	CTSH	ENSG00000103811	schizophrenia	C	2215	rs74323332	unconditioned	3.10439e-18	3.24643e-10	9.56248e-09	1	2.60191e-10	40.3137	OID20113	no_MHC	UKB
72805	rs140840125	15	79141107	CTSH	ENSG00000103811	schizophrenia	C	2199	rs76164573	rs2456020*	4.09209e-42	0.757268	1.25482e-42	0.232201	0.0105312	95.2995	OID20113	no_MHC	UKB
72806	rs140840125	15	79141107	CTSH	ENSG00000103811	schizophrenia	C	2215	rs76164573	unconditioned	1.75428e-51	3.24643e-10	5.40371e-42	1	1.13649e-11	116.87	OID20113	no_MHC	UKB
72807	rs140840125	15	79141107	CTSH	ENSG00000103811	schizophrenia	C	2203	rs76277789	rs2456020*	1.92888e-26	0.738547	5.92025e-27	0.226645	0.0348086	59.2103	OID20113	no_MHC	UKB
72808	rs140840125	15	79141107	CTSH	ENSG00000103811	schizophrenia	C	2219	rs76277789	unconditioned	8.47872e-36	3.24643e-10	2.61171e-26	1	2.19861e-11	80.7555	OID20113	no_MHC	UKB
72809	rs140840125	15	79141107	CTSH	ENSG00000103811	schizophrenia	C	2200	rs77438700	rs2456020*	3.21006e-42	0.759993	9.84507e-43	0.233079	0.006928	95.5423	OID20113	no_MHC	UKB
72810	rs140840125	15	79141107	CTSH	ENSG00000103811	schizophrenia	C	2216	rs77438700	unconditioned	1.37122e-51	3.24643e-10	4.22377e-42	1	1.3473e-09	117.116	OID20113	no_MHC	UKB
72811	rs140840125	15	79141107	CTSH	ENSG00000103811	schizophrenia	C	2198	rs77446591	rs2456020*	2.88606e-10	0.752846	8.85e-11	0.230841	0.0163137	21.966	OID20113	no_MHC	UKB
72812	rs140840125	15	79141107	CTSH	ENSG00000103811	schizophrenia	C	2214	rs77446591	unconditioned	1.24453e-19	3.24643e-10	3.83355e-10	1	1.96457e-11	43.5304	OID20113	no_MHC	UKB
72813	rs140840125	15	79141107	CTSH	ENSG00000103811	schizophrenia	C	2198	rs79045860	rs2456020*	0.00132135	0.755874	0.000405204	0.231785	0.010615	6.6291	OID20113	no_MHC	UKB
72814	rs140840125	15	79141107	CTSH	ENSG00000103811	schizophrenia	C	2214	rs79045860	unconditioned	5.66505e-13	3.24065e-10	0.00174501	0.998221	3.39114e-05	28.1993	OID20113	no_MHC	UKB
72815	rs140840125	15	79141107	CTSH	ENSG00000103811	schizophrenia	C	2200	rs79721720	rs2456020*	4.18976e-60	0.75473	1.28493e-60	0.231449	0.0138216	136.722	OID20113	no_MHC	UKB
72816	rs140840125	15	79141107	CTSH	ENSG00000103811	schizophrenia	C	2216	rs79721720	unconditioned	1.80217e-69	3.24643e-10	5.55123e-60	1	8.41918e-12	158.289	OID20113	no_MHC	UKB
72817	rs140840125	15	79141107	CTSH	ENSG00000103811	schizophrenia	C	2398	unconditioned	rs2456020*	0	0	0.760074	0.235383	0.00454303	5490.57	OID20113	no_MHC	UKB
72818	rs143761305	15	78955962	CTSH	ENSG00000103811	anxiety_pgc_2026	C	2610	unconditioned	unconditioned	0	0.954162	0	0.0425424	0.00329543	5490.36	OID20113	no_MHC	UKB
72819	rs143761305	15	78955962	CTSH	ENSG00000103811	anxiety_pgc_2026	C	2105	rs1021070	unconditioned	7.73693e-19	0.961088	2.7919e-20	0.034677	0.00423487	41.7031	OID20113	no_MHC	UKB
72820	rs143761305	15	78955962	CTSH	ENSG00000103811	anxiety_pgc_2026	C	2120	rs1036937	unconditioned	2.72863e-23	0.961514	9.86052e-25	0.0347428	0.00374343	51.9557	OID20113	no_MHC	UKB
72821	rs143761305	15	78955962	CTSH	ENSG00000103811	anxiety_pgc_2026	C	2100	rs113507238	unconditioned	1.18129e-16	0.951136	4.26037e-18	0.0342884	0.0145758	36.6748	OID20113	no_MHC	UKB
72822	rs143761305	15	78955962	CTSH	ENSG00000103811	anxiety_pgc_2026	C	2100	rs113762355	unconditioned	5.87313e-12	0.957212	2.11848e-13	0.034519	0.00826875	25.8606	OID20113	no_MHC	UKB
72823	rs143761305	15	78955962	CTSH	ENSG00000103811	anxiety_pgc_2026	C	2100	rs11630911	unconditioned	0.00419628	0.948302	0.00015134	0.0341876	0.013163	5.47356	OID20113	no_MHC	UKB
72824	rs143761305	15	78955962	CTSH	ENSG00000103811	anxiety_pgc_2026	C	2106	rs11632720	unconditioned	3.08871e-06	0.943882	1.11711e-07	0.0341159	0.0219988	12.6878	OID20113	no_MHC	UKB
72825	rs143761305	15	78955962	CTSH	ENSG00000103811	anxiety_pgc_2026	C	2103	rs117925442	unconditioned	0.000192711	0.939746	6.96271e-06	0.0339273	0.0261268	8.55432	OID20113	no_MHC	UKB
72826	rs143761305	15	78955962	CTSH	ENSG00000103811	anxiety_pgc_2026	C	2100	rs118042195	unconditioned	3.81015e-05	0.948955	1.37463e-06	0.0342197	0.0167854	10.1753	OID20113	no_MHC	UKB
72827	rs143761305	15	78955962	CTSH	ENSG00000103811	anxiety_pgc_2026	C	2106	rs12148472	unconditioned	2.66462e-69	0.95663	9.61973e-71	0.0345271	0.00884289	157.898	OID20113	no_MHC	UKB
72828	rs143761305	15	78955962	CTSH	ENSG00000103811	anxiety_pgc_2026	C	2105	rs12438758	unconditioned	1.58413e-16	0.959313	5.71882e-18	0.0346259	0.00606104	36.3813	OID20113	no_MHC	UKB
72829	rs143761305	15	78955962	CTSH	ENSG00000103811	anxiety_pgc_2026	C	2109	rs12440097	unconditioned	3.80551e-59	0.959862	1.37384e-60	0.0346468	0.00549125	134.516	OID20113	no_MHC	UKB
72830	rs143761305	15	78955962	CTSH	ENSG00000103811	anxiety_pgc_2026	C	2100	rs139414307	unconditioned	1.02482e-37	0.948682	3.69756e-39	0.0342114	0.0171068	85.1711	OID20113	no_MHC	UKB
72831	rs143761305	15	78955962	CTSH	ENSG00000103811	anxiety_pgc_2026	C	2101	rs145649011	unconditioned	9.6067e-10	0.958118	3.46673e-11	0.0345679	0.00731373	20.7634	OID20113	no_MHC	UKB
72832	rs143761305	15	78955962	CTSH	ENSG00000103811	anxiety_pgc_2026	C	2100	rs145673455	unconditioned	2.6681e-09	0.960312	9.62308e-11	0.0346307	0.00505721	19.7419	OID20113	no_MHC	UKB
72833	rs143761305	15	78955962	CTSH	ENSG00000103811	anxiety_pgc_2026	C	2100	rs147154214	unconditioned	8.10496e-86	0.957391	2.92349e-87	0.0345254	0.00808324	195.93	OID20113	no_MHC	UKB
72834	rs143761305	15	78955962	CTSH	ENSG00000103811	anxiety_pgc_2026	C	2099	rs181072044	unconditioned	1.42901e-64	0.838118	5.15328e-66	0.0300924	0.131789	147.008	OID20113	no_MHC	UKB
72835	rs143761305	15	78955962	CTSH	ENSG00000103811	anxiety_pgc_2026	C	2110	rs2291196	unconditioned	1.10652e-10	0.940656	4.00738e-12	0.0340414	0.0253028	22.9246	OID20113	no_MHC	UKB
72836	rs143761305	15	78955962	CTSH	ENSG00000103811	anxiety_pgc_2026	C	2110	rs28408315	unconditioned	9.68419e-21	0.960747	3.49998e-22	0.034718	0.00453486	46.0838	OID20113	no_MHC	UKB
72837	rs143761305	15	78955962	CTSH	ENSG00000103811	anxiety_pgc_2026	C	2101	rs28580559	unconditioned	7.10703e-07	0.957014	2.56347e-08	0.0345106	0.00847432	14.157	OID20113	no_MHC	UKB
72838	rs143761305	15	78955962	CTSH	ENSG00000103811	anxiety_pgc_2026	C	2102	rs2870094	unconditioned	5.25686e-06	0.961995	1.89626e-07	0.0346979	0.0033016	12.156	OID20113	no_MHC	UKB
72839	rs143761305	15	78955962	CTSH	ENSG00000103811	anxiety_pgc_2026	C	2100	rs3759858	unconditioned	3.43434e-31	0.956014	1.23883e-32	0.0344758	0.00951029	70.1463	OID20113	no_MHC	UKB
72840	rs143761305	15	78955962	CTSH	ENSG00000103811	anxiety_pgc_2026	C	2108	rs4778730	unconditioned	1.97173e-183	0.922872	7.17399e-185	0.0335344	0.0435932	420.694	OID20113	no_MHC	UKB
72841	rs143761305	15	78955962	CTSH	ENSG00000103811	anxiety_pgc_2026	C	2113	rs4779153	unconditioned	1.95012e-20	0.961665	7.04229e-22	0.0347242	0.00361097	45.3838	OID20113	no_MHC	UKB
72842	rs143761305	15	78955962	CTSH	ENSG00000103811	anxiety_pgc_2026	C	2101	rs4779154	unconditioned	1.1465e-15	0.962073	4.13527e-17	0.0346975	0.00322927	34.4021	OID20113	no_MHC	UKB
72843	rs143761305	15	78955962	CTSH	ENSG00000103811	anxiety_pgc_2026	C	2171	rs62013193	unconditioned	8.88051e-10	0.960259	3.23517e-11	0.0349775	0.00476399	20.842	OID20113	no_MHC	UKB
72844	rs143761305	15	78955962	CTSH	ENSG00000103811	anxiety_pgc_2026	C	2101	rs62013198	unconditioned	1.80661e-21	0.959484	6.51675e-23	0.0346043	0.00591181	47.7628	OID20113	no_MHC	UKB
72845	rs143761305	15	78955962	CTSH	ENSG00000103811	anxiety_pgc_2026	C	2102	rs6495360	unconditioned	0.00328453	0.952586	0.000118501	0.0343582	0.00965265	5.71853	OID20113	no_MHC	UKB
72846	rs143761305	15	78955962	CTSH	ENSG00000103811	anxiety_pgc_2026	C	2100	rs7163412	unconditioned	1.41572e-10	0.956427	5.10671e-12	0.0344907	0.00908269	22.6782	OID20113	no_MHC	UKB
72847	rs143761305	15	78955962	CTSH	ENSG00000103811	anxiety_pgc_2026	C	2100	rs7175091	unconditioned	1.1237e-37	0.961253	4.05277e-39	0.0346647	0.00408221	85.079	OID20113	no_MHC	UKB
72848	rs143761305	15	78955962	CTSH	ENSG00000103811	anxiety_pgc_2026	C	2100	rs72743157	unconditioned	3.70065e-05	0.955412	1.33492e-06	0.034454	0.0100954	10.2044	OID20113	no_MHC	UKB
72849	rs143761305	15	78955962	CTSH	ENSG00000103811	anxiety_pgc_2026	C	2101	rs72743198	unconditioned	1.84465e-27	0.945386	6.65678e-29	0.0340956	0.020518	61.5575	OID20113	no_MHC	UKB
72850	rs143761305	15	78955962	CTSH	ENSG00000103811	anxiety_pgc_2026	C	2101	rs74323332	unconditioned	2.44416e-07	0.946549	8.82559e-09	0.0341595	0.0192911	15.2244	OID20113	no_MHC	UKB
72851	rs143761305	15	78955962	CTSH	ENSG00000103811	anxiety_pgc_2026	C	2101	rs76161838	unconditioned	4.47829e-05	0.956911	1.6155e-06	0.0345111	0.00853204	10.0137	OID20113	no_MHC	UKB
72852	rs143761305	15	78955962	CTSH	ENSG00000103811	anxiety_pgc_2026	C	2100	rs76164573	unconditioned	2.28376e-39	0.958914	8.23724e-41	0.0345803	0.00650599	88.975	OID20113	no_MHC	UKB
72853	rs143761305	15	78955962	CTSH	ENSG00000103811	anxiety_pgc_2026	C	2104	rs76277789	unconditioned	1.17836e-31	0.958424	4.25412e-33	0.034594	0.006982	71.216	OID20113	no_MHC	UKB
72854	rs143761305	15	78955962	CTSH	ENSG00000103811	anxiety_pgc_2026	C	2101	rs77438700	unconditioned	1.51721e-45	0.960501	5.47263e-47	0.0346408	0.00485827	103.199	OID20113	no_MHC	UKB
72855	rs143761305	15	78955962	CTSH	ENSG00000103811	anxiety_pgc_2026	C	2101	rs79045860	unconditioned	0.000265449	0.961537	9.57465e-06	0.0346787	0.00350968	8.23409	OID20113	no_MHC	UKB
72856	rs143761305	15	78955962	CTSH	ENSG00000103811	anxiety_pgc_2026	C	2102	rs79721720	unconditioned	6.40418e-50	0.939284	2.31175e-51	0.0338789	0.0268369	113.272	OID20113	no_MHC	UKB
72857	rs143761305	15	78955962	CTSH	ENSG00000103811	bipolar	C	2752	unconditioned	unconditioned	0	0.773765	0	0.219881	0.00635418	5490.58	OID20113	no_MHC	UKB
72858	rs143761305	15	78955962	CTSH	ENSG00000103811	bipolar	C	2194	rs1021070	unconditioned	6.34965e-19	0.788669	1.663e-19	0.206551	0.00478014	41.9007	OID20113	no_MHC	UKB
72859	rs143761305	15	78955962	CTSH	ENSG00000103811	bipolar	C	2209	rs1036937	unconditioned	2.23955e-23	0.789108	5.86725e-24	0.206729	0.00416255	52.1532	OID20113	no_MHC	UKB
72860	rs143761305	15	78955962	CTSH	ENSG00000103811	bipolar	C	2189	rs113507238	unconditioned	9.47959e-17	0.763262	2.48244e-17	0.19984	0.0368977	36.8948	OID20113	no_MHC	UKB
72861	rs143761305	15	78955962	CTSH	ENSG00000103811	bipolar	C	2189	rs113762355	unconditioned	4.82718e-12	0.786691	1.26412e-12	0.206008	0.00730065	26.0568	OID20113	no_MHC	UKB
72862	rs143761305	15	78955962	CTSH	ENSG00000103811	bipolar	C	2189	rs11630911	unconditioned	0.00332714	0.753809	0.000871285	0.197357	0.0446353	5.70564	OID20113	no_MHC	UKB
72863	rs143761305	15	78955962	CTSH	ENSG00000103811	bipolar	C	2195	rs11632720	unconditioned	2.56987e-06	0.788124	6.73069e-07	0.20641	0.00546211	12.8717	OID20113	no_MHC	UKB
72864	rs143761305	15	78955962	CTSH	ENSG00000103811	bipolar	C	2192	rs117925442	unconditioned	0.000154729	0.754595	4.05405e-05	0.197664	0.047546	8.77384	OID20113	no_MHC	UKB
72865	rs143761305	15	78955962	CTSH	ENSG00000103811	bipolar	C	2189	rs118042195	unconditioned	3.1333e-05	0.780333	8.20544e-06	0.204337	0.0152908	10.3708	OID20113	no_MHC	UKB
72866	rs143761305	15	78955962	CTSH	ENSG00000103811	bipolar	C	2195	rs12148472	unconditioned	2.19356e-69	0.787687	5.74557e-70	0.206312	0.00600127	158.093	OID20113	no_MHC	UKB
72867	rs143761305	15	78955962	CTSH	ENSG00000103811	bipolar	C	2194	rs12438758	unconditioned	1.29257e-16	0.78267	3.38549e-17	0.204984	0.0123459	36.5847	OID20113	no_MHC	UKB
72868	rs143761305	15	78955962	CTSH	ENSG00000103811	bipolar	C	2198	rs12440097	unconditioned	3.12166e-59	0.787524	8.17693e-60	0.206279	0.00619684	134.714	OID20113	no_MHC	UKB
72869	rs143761305	15	78955962	CTSH	ENSG00000103811	bipolar	C	2189	rs139414307	unconditioned	8.08091e-38	0.748712	2.11672e-38	0.196063	0.055225	85.4087	OID20113	no_MHC	UKB
72870	rs143761305	15	78955962	CTSH	ENSG00000103811	bipolar	C	2190	rs145649011	unconditioned	7.84324e-10	0.782291	2.05431e-10	0.204886	0.0128233	20.9662	OID20113	no_MHC	UKB
72871	rs143761305	15	78955962	CTSH	ENSG00000103811	bipolar	C	2189	rs145673455	unconditioned	2.1808e-09	0.784858	5.71106e-10	0.205528	0.00961335	19.9436	OID20113	no_MHC	UKB
72872	rs143761305	15	78955962	CTSH	ENSG00000103811	bipolar	C	2189	rs147154214	unconditioned	6.61646e-86	0.782901	1.73273e-86	0.205016	0.012083	196.133	OID20113	no_MHC	UKB
72873	rs143761305	15	78955962	CTSH	ENSG00000103811	bipolar	C	2188	rs181072044	unconditioned	1.31016e-64	0.768992	3.43088e-65	0.201344	0.0296644	147.095	OID20113	no_MHC	UKB
72874	rs143761305	15	78955962	CTSH	ENSG00000103811	bipolar	C	2199	rs2291196	unconditioned	9.27315e-11	0.788215	2.42911e-11	0.206468	0.00531733	23.1013	OID20113	no_MHC	UKB
72875	rs143761305	15	78955962	CTSH	ENSG00000103811	bipolar	C	2199	rs28408315	unconditioned	7.93365e-21	0.787004	2.07837e-21	0.206164	0.0068326	46.2832	OID20113	no_MHC	UKB
72876	rs143761305	15	78955962	CTSH	ENSG00000103811	bipolar	C	2190	rs28580559	unconditioned	5.83124e-07	0.785168	1.52708e-07	0.20561	0.00922107	14.3549	OID20113	no_MHC	UKB
72877	rs143761305	15	78955962	CTSH	ENSG00000103811	bipolar	C	2192	rs2870094	unconditioned	4.30477e-06	0.787811	1.12741e-06	0.20632	0.00586337	12.3558	OID20113	no_MHC	UKB
72878	rs143761305	15	78955962	CTSH	ENSG00000103811	bipolar	C	2189	rs3759858	unconditioned	2.82802e-31	0.787297	7.40588e-32	0.206167	0.00653612	70.3406	OID20113	no_MHC	UKB
72879	rs143761305	15	78955962	CTSH	ENSG00000103811	bipolar	C	2197	rs4778730	unconditioned	1.67191e-183	0.784782	4.37994e-184	0.205581	0.00963645	420.859	OID20113	no_MHC	UKB
72880	rs143761305	15	78955962	CTSH	ENSG00000103811	bipolar	C	2202	rs4779153	unconditioned	1.599e-20	0.78847	4.18889e-21	0.20655	0.00498001	45.5823	OID20113	no_MHC	UKB
72881	rs143761305	15	78955962	CTSH	ENSG00000103811	bipolar	C	2190	rs4779154	unconditioned	9.4022e-16	0.788884	2.46226e-16	0.206589	0.00452639	34.6004	OID20113	no_MHC	UKB
72882	rs143761305	15	78955962	CTSH	ENSG00000103811	bipolar	C	2263	rs62013193	unconditioned	7.28105e-10	0.787235	1.91409e-10	0.206948	0.00581732	21.0406	OID20113	no_MHC	UKB
72883	rs143761305	15	78955962	CTSH	ENSG00000103811	bipolar	C	2190	rs62013198	unconditioned	1.47263e-21	0.782188	3.8567e-22	0.204836	0.0129763	47.9672	OID20113	no_MHC	UKB
72884	rs143761305	15	78955962	CTSH	ENSG00000103811	bipolar	C	2191	rs6495360	unconditioned	0.00268006	0.77762	0.000701927	0.203649	0.0153487	5.92192	OID20113	no_MHC	UKB
72885	rs143761305	15	78955962	CTSH	ENSG00000103811	bipolar	C	2189	rs7163412	unconditioned	1.16678e-10	0.78816	3.05549e-11	0.206393	0.00544732	22.8716	OID20113	no_MHC	UKB
72886	rs143761305	15	78955962	CTSH	ENSG00000103811	bipolar	C	2189	rs7175091	unconditioned	9.20385e-38	0.787382	2.41026e-38	0.206189	0.00642829	85.2786	OID20113	no_MHC	UKB
72887	rs143761305	15	78955962	CTSH	ENSG00000103811	bipolar	C	2189	rs72743157	unconditioned	2.26874e-05	0.585759	5.95121e-06	0.153391	0.260821	10.6937	OID20113	no_MHC	UKB
72888	rs143761305	15	78955962	CTSH	ENSG00000103811	bipolar	C	2190	rs72743198	unconditioned	1.5212e-27	0.780059	3.9839e-28	0.204276	0.0156651	61.7503	OID20113	no_MHC	UKB
72889	rs143761305	15	78955962	CTSH	ENSG00000103811	bipolar	C	2190	rs74323332	unconditioned	1.63247e-07	0.632198	4.28753e-08	0.165839	0.201963	15.628	OID20113	no_MHC	UKB
72890	rs143761305	15	78955962	CTSH	ENSG00000103811	bipolar	C	2190	rs76161838	unconditioned	3.65533e-05	0.78111	9.57307e-06	0.204553	0.0142905	10.2167	OID20113	no_MHC	UKB
72891	rs143761305	15	78955962	CTSH	ENSG00000103811	bipolar	C	2189	rs76164573	unconditioned	1.86621e-39	0.783815	4.88723e-40	0.205255	0.0109304	89.1769	OID20113	no_MHC	UKB
72892	rs143761305	15	78955962	CTSH	ENSG00000103811	bipolar	C	2193	rs76277789	unconditioned	8.91967e-32	0.725728	2.34264e-32	0.19052	0.0837515	71.4945	OID20113	no_MHC	UKB
72893	rs143761305	15	78955962	CTSH	ENSG00000103811	bipolar	C	2190	rs77438700	unconditioned	1.24185e-45	0.786357	3.25219e-46	0.205925	0.00771815	103.4	OID20113	no_MHC	UKB
72894	rs143761305	15	78955962	CTSH	ENSG00000103811	bipolar	C	2190	rs79045860	unconditioned	0.000207354	0.751049	5.43018e-05	0.196632	0.0520573	8.48108	OID20113	no_MHC	UKB
72895	rs143761305	15	78955962	CTSH	ENSG00000103811	bipolar	C	2191	rs79721720	unconditioned	4.75992e-50	0.698525	1.24734e-50	0.182931	0.118544	113.569	OID20113	no_MHC	UKB
72896	rs143761305	15	78955962	CTSH	ENSG00000103811	bipolar_noukb	C	2749	unconditioned	unconditioned	0	0.76772	0	0.225888	0.00639201	5490.58	OID20113	no_MHC	UKB
72897	rs143761305	15	78955962	CTSH	ENSG00000103811	bipolar_noukb	C	2193	rs1021070	unconditioned	6.29306e-19	0.78164	1.71805e-19	0.213389	0.00497096	41.9097	OID20113	no_MHC	UKB
72898	rs143761305	15	78955962	CTSH	ENSG00000103811	bipolar_noukb	C	2208	rs1036937	unconditioned	2.22017e-23	0.782279	6.06296e-24	0.213625	0.00409626	52.1619	OID20113	no_MHC	UKB
72899	rs143761305	15	78955962	CTSH	ENSG00000103811	bipolar_noukb	C	2188	rs113507238	unconditioned	9.50143e-17	0.76502	2.59365e-17	0.208805	0.0261752	36.8925	OID20113	no_MHC	UKB
72900	rs143761305	15	78955962	CTSH	ENSG00000103811	bipolar_noukb	C	2188	rs113762355	unconditioned	4.78622e-12	0.780016	1.30653e-12	0.21292	0.00706442	26.0653	OID20113	no_MHC	UKB
72901	rs143761305	15	78955962	CTSH	ENSG00000103811	bipolar_noukb	C	2188	rs11630911	unconditioned	0.00327951	0.743018	0.000895223	0.202775	0.0500327	5.72006	OID20113	no_MHC	UKB
72902	rs143761305	15	78955962	CTSH	ENSG00000103811	bipolar_noukb	C	2194	rs11632720	unconditioned	2.54693e-06	0.781088	6.95339e-07	0.21324	0.00566831	12.8806	OID20113	no_MHC	UKB
72903	rs143761305	15	78955962	CTSH	ENSG00000103811	bipolar_noukb	C	2191	rs117925442	unconditioned	0.000154839	0.75513	4.22841e-05	0.206176	0.0384972	8.77313	OID20113	no_MHC	UKB
72904	rs143761305	15	78955962	CTSH	ENSG00000103811	bipolar_noukb	C	2188	rs118042195	unconditioned	3.10943e-05	0.774387	8.48816e-06	0.211379	0.0141947	10.3785	OID20113	no_MHC	UKB
72905	rs143761305	15	78955962	CTSH	ENSG00000103811	bipolar_noukb	C	2194	rs12148472	unconditioned	2.17436e-69	0.78079	5.93674e-70	0.213177	0.00603305	158.102	OID20113	no_MHC	UKB
72906	rs143761305	15	78955962	CTSH	ENSG00000103811	bipolar_noukb	C	2193	rs12438758	unconditioned	1.28143e-16	0.775927	3.4986e-17	0.211833	0.0122396	36.5934	OID20113	no_MHC	UKB
72907	rs143761305	15	78955962	CTSH	ENSG00000103811	bipolar_noukb	C	2197	rs12440097	unconditioned	3.09531e-59	0.780878	8.45155e-60	0.213208	0.00591434	134.723	OID20113	no_MHC	UKB
72908	rs143761305	15	78955962	CTSH	ENSG00000103811	bipolar_noukb	C	2188	rs139414307	unconditioned	8.14141e-38	0.754319	2.22278e-38	0.205906	0.0397758	85.4013	OID20113	no_MHC	UKB
72909	rs143761305	15	78955962	CTSH	ENSG00000103811	bipolar_noukb	C	2189	rs145649011	unconditioned	7.77496e-10	0.77548	2.12273e-10	0.21171	0.0128091	20.9749	OID20113	no_MHC	UKB
72910	rs143761305	15	78955962	CTSH	ENSG00000103811	bipolar_noukb	C	2188	rs145673455	unconditioned	2.16286e-09	0.778401	5.90418e-10	0.212479	0.00912002	19.9518	OID20113	no_MHC	UKB
72911	rs143761305	15	78955962	CTSH	ENSG00000103811	bipolar_noukb	C	2188	rs147154214	unconditioned	6.55618e-86	0.775769	1.78974e-86	0.211761	0.0124706	196.142	OID20113	no_MHC	UKB
72912	rs143761305	15	78955962	CTSH	ENSG00000103811	bipolar_noukb	C	2187	rs181072044	unconditioned	1.29447e-64	0.759778	3.53349e-65	0.207363	0.0328596	147.107	OID20113	no_MHC	UKB
72913	rs143761305	15	78955962	CTSH	ENSG00000103811	bipolar_noukb	C	2198	rs2291196	unconditioned	9.19251e-11	0.78136	2.51005e-11	0.213348	0.00529166	23.11	OID20113	no_MHC	UKB
72914	rs143761305	15	78955962	CTSH	ENSG00000103811	bipolar_noukb	C	2198	rs28408315	unconditioned	7.86076e-21	0.779774	2.14661e-21	0.212933	0.00729298	46.2924	OID20113	no_MHC	UKB
72915	rs143761305	15	78955962	CTSH	ENSG00000103811	bipolar_noukb	C	2189	rs28580559	unconditioned	5.78258e-07	0.778616	1.57854e-07	0.212539	0.00884355	14.3632	OID20113	no_MHC	UKB
72916	rs143761305	15	78955962	CTSH	ENSG00000103811	bipolar_noukb	C	2191	rs2870094	unconditioned	4.26842e-06	0.781158	1.16528e-06	0.21325	0.00558611	12.3643	OID20113	no_MHC	UKB
72917	rs143761305	15	78955962	CTSH	ENSG00000103811	bipolar_noukb	C	2188	rs3759858	unconditioned	2.80351e-31	0.780473	7.65295e-32	0.213045	0.006482	70.3493	OID20113	no_MHC	UKB
72918	rs143761305	15	78955962	CTSH	ENSG00000103811	bipolar_noukb	C	2196	rs4778730	unconditioned	1.65713e-183	0.777846	4.52522e-184	0.212401	0.00975279	420.868	OID20113	no_MHC	UKB
72919	rs143761305	15	78955962	CTSH	ENSG00000103811	bipolar_noukb	C	2201	rs4779153	unconditioned	1.58511e-20	0.781618	4.32846e-21	0.213432	0.00494931	45.5911	OID20113	no_MHC	UKB
72920	rs143761305	15	78955962	CTSH	ENSG00000103811	bipolar_noukb	C	2189	rs4779154	unconditioned	9.32054e-16	0.782033	2.54435e-16	0.213478	0.00448988	34.6091	OID20113	no_MHC	UKB
72921	rs143761305	15	78955962	CTSH	ENSG00000103811	bipolar_noukb	C	2262	rs62013193	unconditioned	7.21719e-10	0.78033	1.97736e-10	0.213788	0.00588175	21.0494	OID20113	no_MHC	UKB
72922	rs143761305	15	78955962	CTSH	ENSG00000103811	bipolar_noukb	C	2189	rs62013198	unconditioned	1.46113e-21	0.77608	3.98879e-22	0.211853	0.0120673	47.9751	OID20113	no_MHC	UKB
72923	rs143761305	15	78955962	CTSH	ENSG00000103811	bipolar_noukb	C	2190	rs6495360	unconditioned	0.00265627	0.770717	0.000725187	0.210398	0.0155037	5.93083	OID20113	no_MHC	UKB
72924	rs143761305	15	78955962	CTSH	ENSG00000103811	bipolar_noukb	C	2188	rs7163412	unconditioned	1.1568e-10	0.781418	3.15779e-11	0.213303	0.00527919	22.8802	OID20113	no_MHC	UKB
72925	rs143761305	15	78955962	CTSH	ENSG00000103811	bipolar_noukb	C	2188	rs7175091	unconditioned	9.12556e-38	0.780685	2.49107e-38	0.213103	0.00621244	85.2872	OID20113	no_MHC	UKB
72926	rs143761305	15	78955962	CTSH	ENSG00000103811	bipolar_noukb	C	2188	rs72743157	unconditioned	2.5381e-05	0.655303	6.93465e-06	0.178878	0.165787	10.5815	OID20113	no_MHC	UKB
72927	rs143761305	15	78955962	CTSH	ENSG00000103811	bipolar_noukb	C	2189	rs72743198	unconditioned	1.50517e-27	0.77184	4.10907e-28	0.210693	0.0174668	61.7609	OID20113	no_MHC	UKB
72928	rs143761305	15	78955962	CTSH	ENSG00000103811	bipolar_noukb	C	2189	rs74323332	unconditioned	1.69246e-07	0.65543	4.63026e-08	0.179148	0.165422	15.5919	OID20113	no_MHC	UKB
72929	rs143761305	15	78955962	CTSH	ENSG00000103811	bipolar_noukb	C	2189	rs76161838	unconditioned	3.61645e-05	0.772801	9.87284e-06	0.210957	0.0161956	10.2274	OID20113	no_MHC	UKB
72930	rs143761305	15	78955962	CTSH	ENSG00000103811	bipolar_noukb	C	2188	rs76164573	unconditioned	1.8488e-39	0.776506	5.04693e-40	0.211962	0.0115325	89.1863	OID20113	no_MHC	UKB
72931	rs143761305	15	78955962	CTSH	ENSG00000103811	bipolar_noukb	C	2192	rs76277789	unconditioned	8.69354e-32	0.70733	2.37998e-32	0.193542	0.0991275	71.5201	OID20113	no_MHC	UKB
72932	rs143761305	15	78955962	CTSH	ENSG00000103811	bipolar_noukb	C	2189	rs77438700	unconditioned	1.23103e-45	0.779504	3.36053e-46	0.212785	0.00771108	103.408	OID20113	no_MHC	UKB
72933	rs143761305	15	78955962	CTSH	ENSG00000103811	bipolar_noukb	C	2189	rs79045860	unconditioned	0.000204133	0.739381	5.57246e-05	0.201779	0.0585801	8.49674	OID20113	no_MHC	UKB
72934	rs143761305	15	78955962	CTSH	ENSG00000103811	bipolar_noukb	C	2190	rs79721720	unconditioned	4.74609e-50	0.696495	1.29638e-50	0.190132	0.113373	113.572	OID20113	no_MHC	UKB
72935	rs143761305	15	78955962	CTSH	ENSG00000103811	depression_Als_noukb_included	C	2670	unconditioned	unconditioned	0	0.960218	0	0.031295	0.00848745	5490.35	OID20113	no_MHC	UKB
72936	rs143761305	15	78955962	CTSH	ENSG00000103811	depression_Als_noukb_included	C	2171	rs1021070	unconditioned	7.80412e-19	0.969334	1.90492e-20	0.0236537	0.00701217	41.6945	OID20113	no_MHC	UKB
72937	rs143761305	15	78955962	CTSH	ENSG00000103811	depression_Als_noukb_included	C	2186	rs1036937	unconditioned	2.74674e-23	0.967826	6.74905e-25	0.0237722	0.00840229	51.949	OID20113	no_MHC	UKB
72938	rs143761305	15	78955962	CTSH	ENSG00000103811	depression_Als_noukb_included	C	2166	rs113507238	unconditioned	1.18187e-16	0.951599	2.88124e-18	0.0231735	0.0252276	36.6743	OID20113	no_MHC	UKB
72939	rs143761305	15	78955962	CTSH	ENSG00000103811	depression_Als_noukb_included	C	2166	rs113762355	unconditioned	5.96359e-12	0.971899	1.45387e-13	0.0236896	0.00441102	25.8453	OID20113	no_MHC	UKB
72940	rs143761305	15	78955962	CTSH	ENSG00000103811	depression_Als_noukb_included	C	2166	rs11630911	unconditioned	0.00426654	0.957987	0.000104075	0.0233542	0.0142883	5.45695	OID20113	no_MHC	UKB
72941	rs143761305	15	78955962	CTSH	ENSG00000103811	depression_Als_noukb_included	C	2172	rs11632720	unconditioned	3.12127e-06	0.957213	7.73415e-08	0.0236995	0.0190841	12.6773	OID20113	no_MHC	UKB
72942	rs143761305	15	78955962	CTSH	ENSG00000103811	depression_Als_noukb_included	C	2169	rs117925442	unconditioned	0.000198416	0.966819	4.84492e-06	0.0235984	0.00937971	8.52515	OID20113	no_MHC	UKB
72943	rs143761305	15	78955962	CTSH	ENSG00000103811	depression_Als_noukb_included	C	2166	rs118042195	unconditioned	3.85278e-05	0.959512	9.39662e-07	0.0233847	0.0170637	10.1641	OID20113	no_MHC	UKB
72944	rs143761305	15	78955962	CTSH	ENSG00000103811	depression_Als_noukb_included	C	2172	rs12148472	unconditioned	2.70888e-69	0.972712	6.61885e-71	0.0237636	0.00352388	157.882	OID20113	no_MHC	UKB
72945	rs143761305	15	78955962	CTSH	ENSG00000103811	depression_Als_noukb_included	C	2171	rs12438758	unconditioned	1.5981e-16	0.967681	3.90076e-18	0.0236112	0.00870754	36.3725	OID20113	no_MHC	UKB
72946	rs143761305	15	78955962	CTSH	ENSG00000103811	depression_Als_noukb_included	C	2175	rs12440097	unconditioned	3.74013e-59	0.943536	9.15311e-61	0.0230574	0.0334069	134.533	OID20113	no_MHC	UKB
72947	rs143761305	15	78955962	CTSH	ENSG00000103811	depression_Als_noukb_included	C	2166	rs139414307	unconditioned	1.04545e-37	0.96855	2.54907e-39	0.0236079	0.00784247	85.1512	OID20113	no_MHC	UKB
72948	rs143761305	15	78955962	CTSH	ENSG00000103811	depression_Als_noukb_included	C	2167	rs145649011	unconditioned	9.7128e-10	0.968757	2.36903e-11	0.0236212	0.00762175	20.7524	OID20113	no_MHC	UKB
72949	rs143761305	15	78955962	CTSH	ENSG00000103811	depression_Als_noukb_included	C	2166	rs145673455	unconditioned	2.69747e-09	0.970814	6.57646e-11	0.023663	0.00552333	19.7309	OID20113	no_MHC	UKB
72950	rs143761305	15	78955962	CTSH	ENSG00000103811	depression_Als_noukb_included	C	2166	rs147154214	unconditioned	8.19596e-86	0.969645	1.99829e-87	0.0236346	0.00671994	195.919	OID20113	no_MHC	UKB
72951	rs143761305	15	78955962	CTSH	ENSG00000103811	depression_Als_noukb_included	C	2165	rs181072044	unconditioned	1.64908e-64	0.967847	4.01954e-66	0.0235822	0.00857116	146.865	OID20113	no_MHC	UKB
72952	rs143761305	15	78955962	CTSH	ENSG00000103811	depression_Als_noukb_included	C	2176	rs2291196	unconditioned	1.14016e-10	0.969146	2.78715e-12	0.0236838	0.00716992	22.8947	OID20113	no_MHC	UKB
72953	rs143761305	15	78955962	CTSH	ENSG00000103811	depression_Als_noukb_included	C	2176	rs28408315	unconditioned	9.7738e-21	0.969553	2.42302e-22	0.0240298	0.00641751	46.0746	OID20113	no_MHC	UKB
72954	rs143761305	15	78955962	CTSH	ENSG00000103811	depression_Als_noukb_included	C	2167	rs28580559	unconditioned	7.21089e-07	0.970942	1.75833e-08	0.0236705	0.00538726	14.1425	OID20113	no_MHC	UKB
72955	rs143761305	15	78955962	CTSH	ENSG00000103811	depression_Als_noukb_included	C	2169	rs2870094	unconditioned	5.20782e-06	0.95308	1.27834e-07	0.0233712	0.0235439	12.1653	OID20113	no_MHC	UKB
72956	rs143761305	15	78955962	CTSH	ENSG00000103811	depression_Als_noukb_included	C	2166	rs3759858	unconditioned	3.4932e-31	0.972469	8.51587e-33	0.0237034	0.00382761	70.1293	OID20113	no_MHC	UKB
72957	rs143761305	15	78955962	CTSH	ENSG00000103811	depression_Als_noukb_included	C	2173	rs4778730	unconditioned	2.06683e-183	0.969907	5.04905e-185	0.0236874	0.00640541	420.647	OID20113	no_MHC	UKB
72958	rs143761305	15	78955962	CTSH	ENSG00000103811	depression_Als_noukb_included	C	2179	rs4779153	unconditioned	1.9712e-20	0.97201	4.82375e-22	0.0237819	0.00420806	45.3731	OID20113	no_MHC	UKB
72959	rs143761305	15	78955962	CTSH	ENSG00000103811	depression_Als_noukb_included	C	2167	rs4779154	unconditioned	1.15947e-15	0.972853	2.82697e-17	0.0237163	0.00343099	34.3908	OID20113	no_MHC	UKB
72960	rs143761305	15	78955962	CTSH	ENSG00000103811	depression_Als_noukb_included	C	2240	rs62013193	unconditioned	8.96019e-10	0.968792	2.28358e-11	0.024684	0.00652355	20.8331	OID20113	no_MHC	UKB
72961	rs143761305	15	78955962	CTSH	ENSG00000103811	depression_Als_noukb_included	C	2167	rs62013198	unconditioned	1.82683e-21	0.970316	4.45779e-23	0.0236714	0.00601276	47.7517	OID20113	no_MHC	UKB
72962	rs143761305	15	78955962	CTSH	ENSG00000103811	depression_Als_noukb_included	C	2168	rs6495360	unconditioned	0.00334575	0.966647	8.15964e-05	0.0235683	0.00635691	5.70006	OID20113	no_MHC	UKB
72963	rs143761305	15	78955962	CTSH	ENSG00000103811	depression_Als_noukb_included	C	2166	rs7163412	unconditioned	1.43843e-10	0.971671	3.5068e-12	0.023684	0.00464479	22.6623	OID20113	no_MHC	UKB
72964	rs143761305	15	78955962	CTSH	ENSG00000103811	depression_Als_noukb_included	C	2166	rs7175091	unconditioned	1.13527e-37	0.971208	2.76776e-39	0.0236727	0.0051195	85.0688	OID20113	no_MHC	UKB
72965	rs143761305	15	78955962	CTSH	ENSG00000103811	depression_Als_noukb_included	C	2165	rs72743157	unconditioned	0.0123381	0.953498	0.000300735	0.0232304	0.0106323	4.39506	OID20113	no_MHC	UKB
72966	rs143761305	15	78955962	CTSH	ENSG00000103811	depression_Als_noukb_included	C	2167	rs72743198	unconditioned	1.8808e-27	0.964411	4.5875e-29	0.0235111	0.0120782	61.5381	OID20113	no_MHC	UKB
72967	rs143761305	15	78955962	CTSH	ENSG00000103811	depression_Als_noukb_included	C	2167	rs74323332	unconditioned	2.49895e-07	0.967757	6.09541e-09	0.0235967	0.00864646	15.2022	OID20113	no_MHC	UKB
72968	rs143761305	15	78955962	CTSH	ENSG00000103811	depression_Als_noukb_included	C	2167	rs76161838	unconditioned	4.51855e-05	0.965557	1.10283e-06	0.0235552	0.0108414	10.0047	OID20113	no_MHC	UKB
72969	rs143761305	15	78955962	CTSH	ENSG00000103811	depression_Als_noukb_included	C	2166	rs76164573	unconditioned	2.3116e-39	0.970856	5.63571e-41	0.0236641	0.00548002	88.9629	OID20113	no_MHC	UKB
72970	rs143761305	15	78955962	CTSH	ENSG00000103811	depression_Als_noukb_included	C	2170	rs76277789	unconditioned	1.18636e-31	0.965227	2.89826e-33	0.0235691	0.0112035	71.2092	OID20113	no_MHC	UKB
72971	rs143761305	15	78955962	CTSH	ENSG00000103811	depression_Als_noukb_included	C	2167	rs77438700	unconditioned	1.53488e-45	0.971883	3.74253e-47	0.0236932	0.00442416	103.188	OID20113	no_MHC	UKB
72972	rs143761305	15	78955962	CTSH	ENSG00000103811	depression_Als_noukb_included	C	2167	rs79045860	unconditioned	0.000268494	0.972427	6.54708e-06	0.0237085	0.00358929	8.22268	OID20113	no_MHC	UKB
72973	rs143761305	15	78955962	CTSH	ENSG00000103811	depression_Als_noukb_included	C	2168	rs79721720	unconditioned	6.57861e-50	0.96537	1.60592e-51	0.0235548	0.0110754	113.245	OID20113	no_MHC	UKB
72974	rs143761305	15	78955962	CTSH	ENSG00000103811	depression_Als_ukb_included	C	2738	unconditioned	unconditioned	0	0.975156	0	0.0225502	0.00229358	5490.33	OID20113	no_MHC	UKB
72975	rs143761305	15	78955962	CTSH	ENSG00000103811	depression_Als_ukb_included	C	2181	rs1021070	unconditioned	7.88952e-19	0.979989	1.28947e-20	0.0160131	0.00399775	41.6836	OID20113	no_MHC	UKB
72976	rs143761305	15	78955962	CTSH	ENSG00000103811	depression_Als_ukb_included	C	2196	rs1036937	unconditioned	2.7862e-23	0.981767	4.56053e-25	0.0160677	0.00216577	51.9348	OID20113	no_MHC	UKB
72977	rs143761305	15	78955962	CTSH	ENSG00000103811	depression_Als_ukb_included	C	2176	rs113507238	unconditioned	1.21276e-16	0.976467	1.97986e-18	0.0159336	0.00759899	36.6485	OID20113	no_MHC	UKB
72978	rs143761305	15	78955962	CTSH	ENSG00000103811	depression_Als_ukb_included	C	2176	rs113762355	unconditioned	6.00546e-12	0.978749	9.8055e-14	0.0159754	0.00527594	25.8384	OID20113	no_MHC	UKB
72979	rs143761305	15	78955962	CTSH	ENSG00000103811	depression_Als_ukb_included	C	2176	rs11630911	unconditioned	0.00430806	0.973699	7.03341e-05	0.0158908	0.00603164	5.44727	OID20113	no_MHC	UKB
72980	rs143761305	15	78955962	CTSH	ENSG00000103811	depression_Als_ukb_included	C	2182	rs11632720	unconditioned	3.1883e-06	0.977853	5.24422e-08	0.016078	0.00606555	12.656	OID20113	no_MHC	UKB
72981	rs143761305	15	78955962	CTSH	ENSG00000103811	depression_Als_ukb_included	C	2179	rs117925442	unconditioned	0.000200479	0.977548	3.27598e-06	0.0159676	0.00628067	8.5148	OID20113	no_MHC	UKB
72982	rs143761305	15	78955962	CTSH	ENSG00000103811	depression_Als_ukb_included	C	2176	rs118042195	unconditioned	3.90778e-05	0.973233	6.38149e-07	0.0158823	0.0108455	10.15	OID20113	no_MHC	UKB
72983	rs143761305	15	78955962	CTSH	ENSG00000103811	depression_Als_ukb_included	C	2182	rs12148472	unconditioned	2.78748e-69	0.981238	4.56882e-71	0.0160803	0.00268149	157.853	OID20113	no_MHC	UKB
72984	rs143761305	15	78955962	CTSH	ENSG00000103811	depression_Als_ukb_included	C	2181	rs12438758	unconditioned	1.61757e-16	0.979506	2.64309e-18	0.0160005	0.00449355	36.3604	OID20113	no_MHC	UKB
72985	rs143761305	15	78955962	CTSH	ENSG00000103811	depression_Als_ukb_included	C	2185	rs12440097	unconditioned	3.88528e-59	0.980069	6.35319e-61	0.0160221	0.00390872	134.495	OID20113	no_MHC	UKB
72986	rs143761305	15	78955962	CTSH	ENSG00000103811	depression_Als_ukb_included	C	2176	rs139414307	unconditioned	1.051e-37	0.973337	1.71663e-39	0.015887	0.0107763	85.1459	OID20113	no_MHC	UKB
72987	rs143761305	15	78955962	CTSH	ENSG00000103811	depression_Als_ukb_included	C	2177	rs145649011	unconditioned	9.81819e-10	0.979242	1.60374e-11	0.0159906	0.0047679	20.7416	OID20113	no_MHC	UKB
72988	rs143761305	15	78955962	CTSH	ENSG00000103811	depression_Als_ukb_included	C	2176	rs145673455	unconditioned	2.72553e-09	0.980945	4.44952e-11	0.0160112	0.00304333	19.7206	OID20113	no_MHC	UKB
72989	rs143761305	15	78955962	CTSH	ENSG00000103811	depression_Als_ukb_included	C	2176	rs147154214	unconditioned	8.28037e-86	0.978932	1.35197e-87	0.0159784	0.00508949	195.908	OID20113	no_MHC	UKB
72990	rs143761305	15	78955962	CTSH	ENSG00000103811	depression_Als_ukb_included	C	2175	rs181072044	unconditioned	1.66929e-64	0.979407	2.72466e-66	0.0159815	0.00461143	146.853	OID20113	no_MHC	UKB
72991	rs143761305	15	78955962	CTSH	ENSG00000103811	depression_Als_ukb_included	C	2186	rs2291196	unconditioned	1.15429e-10	0.981203	1.88758e-12	0.0160425	0.00275435	22.8824	OID20113	no_MHC	UKB
72992	rs143761305	15	78955962	CTSH	ENSG00000103811	depression_Als_ukb_included	C	2186	rs28408315	unconditioned	9.74267e-21	0.966505	1.61391e-22	0.015993	0.0175024	46.0778	OID20113	no_MHC	UKB
72993	rs143761305	15	78955962	CTSH	ENSG00000103811	depression_Als_ukb_included	C	2177	rs28580559	unconditioned	7.59869e-07	0.97542	1.24075e-08	0.0159184	0.00866129	14.0901	OID20113	no_MHC	UKB
72994	rs143761305	15	78955962	CTSH	ENSG00000103811	depression_Als_ukb_included	C	2179	rs2870094	unconditioned	5.35109e-06	0.979359	8.74542e-08	0.0160013	0.00463444	12.1382	OID20113	no_MHC	UKB
72995	rs143761305	15	78955962	CTSH	ENSG00000103811	depression_Als_ukb_included	C	2176	rs3759858	unconditioned	3.52427e-31	0.981085	5.75344e-33	0.0160135	0.00290118	70.1205	OID20113	no_MHC	UKB
72996	rs143761305	15	78955962	CTSH	ENSG00000103811	depression_Als_ukb_included	C	2184	rs4778730	unconditioned	2.08979e-183	0.979505	3.41948e-185	0.0160229	0.00447227	420.636	OID20113	no_MHC	UKB
72997	rs143761305	15	78955962	CTSH	ENSG00000103811	depression_Als_ukb_included	C	2189	rs4779153	unconditioned	1.99049e-20	0.98155	3.25659e-22	0.0160565	0.00239335	45.3633	OID20113	no_MHC	UKB
72998	rs143761305	15	78955962	CTSH	ENSG00000103811	depression_Als_ukb_included	C	2177	rs4779154	unconditioned	1.17e-15	0.981734	1.91023e-17	0.0160263	0.00223978	34.3818	OID20113	no_MHC	UKB
72999	rs143761305	15	78955962	CTSH	ENSG00000103811	depression_Als_ukb_included	C	2250	rs62013193	unconditioned	9.05217e-10	0.97878	1.51375e-11	0.0163628	0.00485693	20.8228	OID20113	no_MHC	UKB
73000	rs143761305	15	78955962	CTSH	ENSG00000103811	depression_Als_ukb_included	C	2177	rs62013198	unconditioned	1.84569e-21	0.980291	3.01381e-23	0.0160034	0.00370536	47.7414	OID20113	no_MHC	UKB
73001	rs143761305	15	78955962	CTSH	ENSG00000103811	depression_Als_ukb_included	C	2178	rs6495360	unconditioned	0.00341025	0.976104	5.57007e-05	0.0159385	0.00449111	5.68097	OID20113	no_MHC	UKB
73002	rs143761305	15	78955962	CTSH	ENSG00000103811	depression_Als_ukb_included	C	2176	rs7163412	unconditioned	1.45225e-10	0.981048	2.37083e-12	0.0160129	0.00293863	22.6527	OID20113	no_MHC	UKB
73003	rs143761305	15	78955962	CTSH	ENSG00000103811	depression_Als_ukb_included	C	2176	rs7175091	unconditioned	1.14689e-37	0.981123	1.87232e-39	0.0160141	0.00286283	85.0586	OID20113	no_MHC	UKB
73004	rs143761305	15	78955962	CTSH	ENSG00000103811	depression_Als_ukb_included	C	2176	rs72743157	unconditioned	3.76638e-05	0.972395	6.15211e-07	0.0158717	0.0116954	10.1868	OID20113	no_MHC	UKB
73005	rs143761305	15	78955962	CTSH	ENSG00000103811	depression_Als_ukb_included	C	2177	rs72743198	unconditioned	1.89215e-27	0.970002	3.09177e-29	0.0158356	0.0141622	61.5321	OID20113	no_MHC	UKB
73006	rs143761305	15	78955962	CTSH	ENSG00000103811	depression_Als_ukb_included	C	2177	rs74323332	unconditioned	2.48597e-07	0.962732	4.06761e-09	0.015731	0.0215365	15.2074	OID20113	no_MHC	UKB
73007	rs143761305	15	78955962	CTSH	ENSG00000103811	depression_Als_ukb_included	C	2177	rs76161838	unconditioned	4.58973e-05	0.978212	7.49539e-07	0.0159692	0.00577228	9.9891	OID20113	no_MHC	UKB
73008	rs143761305	15	78955962	CTSH	ENSG00000103811	depression_Als_ukb_included	C	2176	rs76164573	unconditioned	2.33335e-39	0.979875	3.80954e-41	0.0159938	0.00413092	88.9535	OID20113	no_MHC	UKB
73009	rs143761305	15	78955962	CTSH	ENSG00000103811	depression_Als_ukb_included	C	2180	rs76277789	unconditioned	1.20414e-31	0.979552	1.96867e-33	0.0160105	0.00443747	71.1944	OID20113	no_MHC	UKB
73010	rs143761305	15	78955962	CTSH	ENSG00000103811	depression_Als_ukb_included	C	2177	rs77438700	unconditioned	1.5488e-45	0.980606	2.529e-47	0.0160087	0.00338575	103.179	OID20113	no_MHC	UKB
73011	rs143761305	15	78955962	CTSH	ENSG00000103811	depression_Als_ukb_included	C	2177	rs79045860	unconditioned	0.000270636	0.980287	4.41905e-06	0.0160031	0.00343492	8.21474	OID20113	no_MHC	UKB
73012	rs143761305	15	78955962	CTSH	ENSG00000103811	depression_Als_ukb_included	C	2178	rs79721720	unconditioned	6.6667e-50	0.978059	1.08896e-51	0.0159699	0.00597073	113.232	OID20113	no_MHC	UKB
73013	rs143761305	15	78955962	CTSH	ENSG00000103811	schizophrenia	C	2761	unconditioned	unconditioned	0	3.24638e-10	0	1	2.56648e-12	5512.17	OID20113	no_MHC	UKB
73014	rs143761305	15	78955962	CTSH	ENSG00000103811	schizophrenia	C	2176	rs1021070	rs2456020*	6.0148e-19	0.747083	1.92879e-19	0.239557	0.0133599	41.9549	OID20113	no_MHC	UKB
73015	rs143761305	15	78955962	CTSH	ENSG00000103811	schizophrenia	C	2192	rs1021070	unconditioned	2.6137e-28	3.24643e-10	8.05101e-19	1	1.77548e-12	63.5116	OID20113	no_MHC	UKB
73016	rs143761305	15	78955962	CTSH	ENSG00000103811	schizophrenia	C	2191	rs1036937	rs2456020*	2.13542e-23	0.752421	6.84817e-24	0.241291	0.00628787	52.2008	OID20113	no_MHC	UKB
73017	rs143761305	15	78955962	CTSH	ENSG00000103811	schizophrenia	C	2207	rs1036937	unconditioned	9.21353e-33	3.24643e-10	2.83805e-23	1	3.05528e-12	73.7646	OID20113	no_MHC	UKB
73018	rs143761305	15	78955962	CTSH	ENSG00000103811	schizophrenia	C	2171	rs113507238	rs2456020*	9.33421e-17	0.751556	2.9921e-17	0.240906	0.0075379	36.9103	OID20113	no_MHC	UKB
73019	rs143761305	15	78955962	CTSH	ENSG00000103811	schizophrenia	C	2187	rs113507238	unconditioned	4.03201e-26	3.24643e-10	1.24198e-16	1	3.64992e-12	58.4729	OID20113	no_MHC	UKB
73020	rs143761305	15	78955962	CTSH	ENSG00000103811	schizophrenia	C	2171	rs113762355	rs2456020*	4.60747e-12	0.750887	1.47686e-12	0.240678	0.00843433	26.1033	OID20113	no_MHC	UKB
73021	rs143761305	15	78955962	CTSH	ENSG00000103811	schizophrenia	C	2187	rs113762355	unconditioned	1.99201e-21	3.24643e-10	6.13602e-12	1	2.75804e-12	47.6651	OID20113	no_MHC	UKB
73022	rs143761305	15	78955962	CTSH	ENSG00000103811	schizophrenia	C	2171	rs11630911	rs2456020*	0.00327989	0.743108	0.00105132	0.238177	0.0143829	5.71994	OID20113	no_MHC	UKB
73023	rs143761305	15	78955962	CTSH	ENSG00000103811	schizophrenia	C	2187	rs11630911	unconditioned	1.42658e-12	3.23199e-10	0.00439432	0.995552	5.33016e-05	27.2757	OID20113	no_MHC	UKB
73024	rs143761305	15	78955962	CTSH	ENSG00000103811	schizophrenia	C	2177	rs11632720	rs2456020*	2.45979e-06	0.75437	7.88569e-07	0.241835	0.00379159	12.9154	OID20113	no_MHC	UKB
73025	rs143761305	15	78955962	CTSH	ENSG00000103811	schizophrenia	C	2193	rs11632720	unconditioned	1.05856e-15	3.24642e-10	3.26069e-06	0.999997	2.23939e-08	34.4819	OID20113	no_MHC	UKB
73026	rs143761305	15	78955962	CTSH	ENSG00000103811	schizophrenia	C	2174	rs117925442	rs2456020*	0.000152895	0.745649	4.9018e-05	0.239039	0.0151095	8.78576	OID20113	no_MHC	UKB
73027	rs143761305	15	78955962	CTSH	ENSG00000103811	schizophrenia	C	2190	rs117925442	unconditioned	6.65543e-14	3.24576e-10	0.000205008	0.999793	1.82423e-06	30.3408	OID20113	no_MHC	UKB
73028	rs143761305	15	78955962	CTSH	ENSG00000103811	schizophrenia	C	2171	rs118042195	rs2456020*	3.01634e-05	0.751205	9.66838e-06	0.240779	0.00797607	10.4089	OID20113	no_MHC	UKB
73029	rs143761305	15	78955962	CTSH	ENSG00000103811	schizophrenia	C	2187	rs118042195	unconditioned	1.30349e-14	3.2463e-10	4.01516e-05	0.999959	3.92061e-07	31.9711	OID20113	no_MHC	UKB
73030	rs143761305	15	78955962	CTSH	ENSG00000103811	schizophrenia	C	2177	rs12148472	rs2456020*	2.08983e-69	0.750427	6.69974e-70	0.240569	0.00900311	158.141	OID20113	no_MHC	UKB
73031	rs143761305	15	78955962	CTSH	ENSG00000103811	schizophrenia	C	2193	rs12148472	unconditioned	9.04088e-79	3.24643e-10	2.78487e-69	1	4.05578e-12	179.702	OID20113	no_MHC	UKB
73032	rs143761305	15	78955962	CTSH	ENSG00000103811	schizophrenia	C	2176	rs12438758	rs2456020*	1.24441e-16	0.753514	3.98935e-17	0.241558	0.00492896	36.6227	OID20113	no_MHC	UKB
73033	rs143761305	15	78955962	CTSH	ENSG00000103811	schizophrenia	C	2192	rs12438758	unconditioned	5.36138e-26	3.24643e-10	1.65147e-16	1	2.64489e-10	58.188	OID20113	no_MHC	UKB
73034	rs143761305	15	78955962	CTSH	ENSG00000103811	schizophrenia	C	2180	rs12440097	rs2456020*	2.98764e-59	0.753707	9.57801e-60	0.241625	0.00466809	134.758	OID20113	no_MHC	UKB
73035	rs143761305	15	78955962	CTSH	ENSG00000103811	schizophrenia	C	2196	rs12440097	unconditioned	1.28687e-68	3.24643e-10	3.96396e-59	1	2.04907e-12	156.324	OID20113	no_MHC	UKB
73036	rs143761305	15	78955962	CTSH	ENSG00000103811	schizophrenia	C	2171	rs139414307	rs2456020*	8.0734e-38	0.747982	2.58786e-38	0.239747	0.0122714	85.4097	OID20113	no_MHC	UKB
73037	rs143761305	15	78955962	CTSH	ENSG00000103811	schizophrenia	C	2187	rs139414307	unconditioned	3.50417e-47	3.24643e-10	1.07939e-37	1	4.97322e-12	106.968	OID20113	no_MHC	UKB
73038	rs143761305	15	78955962	CTSH	ENSG00000103811	schizophrenia	C	2172	rs145649011	rs2456020*	7.399e-10	0.73798	2.37198e-10	0.236557	0.0254634	21.0245	OID20113	no_MHC	UKB
73039	rs143761305	15	78955962	CTSH	ENSG00000103811	schizophrenia	C	2188	rs145649011	unconditioned	3.25488e-19	3.24643e-10	1.0026e-09	1	2.78134e-11	42.569	OID20113	no_MHC	UKB
73040	rs143761305	15	78955962	CTSH	ENSG00000103811	schizophrenia	C	2171	rs145673455	rs2456020*	2.08806e-09	0.751485	6.69296e-10	0.24087	0.00764567	19.987	OID20113	no_MHC	UKB
73041	rs143761305	15	78955962	CTSH	ENSG00000103811	schizophrenia	C	2187	rs145673455	unconditioned	9.02043e-19	3.24643e-10	2.77857e-09	1	2.6747e-11	41.5496	OID20113	no_MHC	UKB
73042	rs143761305	15	78955962	CTSH	ENSG00000103811	schizophrenia	C	2171	rs147154214	rs2456020*	6.29892e-86	0.745259	2.0191e-86	0.238874	0.0158663	196.182	OID20113	no_MHC	UKB
73043	rs143761305	15	78955962	CTSH	ENSG00000103811	schizophrenia	C	2187	rs147154214	unconditioned	2.74404e-95	3.24643e-10	8.4525e-86	1	7.91782e-11	217.736	OID20113	no_MHC	UKB
73044	rs143761305	15	78955962	CTSH	ENSG00000103811	schizophrenia	C	2170	rs181072044	rs2456020*	1.23238e-64	0.723308	3.95009e-65	0.231793	0.0448988	147.156	OID20113	no_MHC	UKB
73045	rs143761305	15	78955962	CTSH	ENSG00000103811	schizophrenia	C	2186	rs181072044	unconditioned	5.53145e-74	3.24643e-10	1.70386e-64	1	4.73513e-10	168.681	OID20113	no_MHC	UKB
73046	rs143761305	15	78955962	CTSH	ENSG00000103811	schizophrenia	C	2181	rs2291196	rs2456020*	8.87133e-11	0.754065	2.84422e-11	0.241755	0.00417967	23.1456	OID20113	no_MHC	UKB
73047	rs143761305	15	78955962	CTSH	ENSG00000103811	schizophrenia	C	2197	rs2291196	unconditioned	3.8193e-20	3.24643e-10	1.17646e-10	1	1.48604e-11	44.7116	OID20113	no_MHC	UKB
73048	rs143761305	15	78955962	CTSH	ENSG00000103811	schizophrenia	C	2181	rs28408315	rs2456020*	7.6044e-21	0.754347	2.43786e-21	0.241829	0.00382377	46.3256	OID20113	no_MHC	UKB
73049	rs143761305	15	78955962	CTSH	ENSG00000103811	schizophrenia	C	2197	rs28408315	unconditioned	3.27264e-30	3.24643e-10	1.00807e-20	1	2.19174e-12	67.892	OID20113	no_MHC	UKB
73050	rs143761305	15	78955962	CTSH	ENSG00000103811	schizophrenia	C	2172	rs28580559	rs2456020*	5.57016e-07	0.750017	1.78562e-07	0.240422	0.00956025	14.4007	OID20113	no_MHC	UKB
73051	rs143761305	15	78955962	CTSH	ENSG00000103811	schizophrenia	C	2188	rs28580559	unconditioned	2.41102e-16	3.24643e-10	7.42669e-07	0.999999	5.3619e-09	35.9613	OID20113	no_MHC	UKB
73052	rs143761305	15	78955962	CTSH	ENSG00000103811	schizophrenia	C	2174	rs2870094	rs2456020*	4.10943e-06	0.752068	1.31732e-06	0.241076	0.00685106	12.4022	OID20113	no_MHC	UKB
73053	rs143761305	15	78955962	CTSH	ENSG00000103811	schizophrenia	C	2190	rs2870094	unconditioned	1.77389e-15	3.24641e-10	5.46412e-06	0.999994	4.63248e-08	33.9656	OID20113	no_MHC	UKB
73054	rs143761305	15	78955962	CTSH	ENSG00000103811	schizophrenia	C	2171	rs3759858	rs2456020*	2.6671e-31	0.742495	8.54944e-32	0.237988	0.0195162	70.3991	OID20113	no_MHC	UKB
73055	rs143761305	15	78955962	CTSH	ENSG00000103811	schizophrenia	C	2187	rs3759858	unconditioned	1.16615e-40	3.24643e-10	3.59209e-31	1	1.22983e-11	91.9497	OID20113	no_MHC	UKB
73056	rs143761305	15	78955962	CTSH	ENSG00000103811	schizophrenia	C	2179	rs4778730	rs2456020*	1.59841e-183	0.750165	5.12522e-184	0.240528	0.00930776	420.904	OID20113	no_MHC	UKB
73057	rs143761305	15	78955962	CTSH	ENSG00000103811	schizophrenia	C	2195	rs4778730	unconditioned	6.918e-193	3.24643e-10	2.13096e-183	1	4.7795e-12	442.465	OID20113	no_MHC	UKB
73058	rs143761305	15	78955962	CTSH	ENSG00000103811	schizophrenia	C	2184	rs4779153	rs2456020*	1.51306e-20	0.746092	4.85125e-21	0.239202	0.0147056	45.6376	OID20113	no_MHC	UKB
73059	rs143761305	15	78955962	CTSH	ENSG00000103811	schizophrenia	C	2200	rs4779153	unconditioned	6.58365e-30	3.24643e-10	2.02797e-20	1	6.85794e-12	67.193	OID20113	no_MHC	UKB
73060	rs143761305	15	78955962	CTSH	ENSG00000103811	schizophrenia	C	2172	rs4779154	rs2456020*	8.94348e-16	0.750401	2.86682e-16	0.240531	0.00906834	34.6504	OID20113	no_MHC	UKB
73061	rs143761305	15	78955962	CTSH	ENSG00000103811	schizophrenia	C	2188	rs4779154	unconditioned	3.86917e-25	3.24643e-10	1.19182e-15	1	6.0846e-12	56.2116	OID20113	no_MHC	UKB
73062	rs143761305	15	78955962	CTSH	ENSG00000103811	schizophrenia	C	2245	rs62013193	rs2456020*	6.9646e-10	0.753022	2.23755e-10	0.241922	0.00505597	21.085	OID20113	no_MHC	UKB
73063	rs143761305	15	78955962	CTSH	ENSG00000103811	schizophrenia	C	2261	rs62013193	unconditioned	3.00256e-19	3.24643e-10	9.24881e-10	1	8.77623e-12	42.6497	OID20113	no_MHC	UKB
73064	rs143761305	15	78955962	CTSH	ENSG00000103811	schizophrenia	C	2172	rs62013198	rs2456020*	1.41672e-21	0.75249	4.54115e-22	0.241196	0.0063136	48.0059	OID20113	no_MHC	UKB
73065	rs143761305	15	78955962	CTSH	ENSG00000103811	schizophrenia	C	2188	rs62013198	unconditioned	6.11212e-31	3.24643e-10	1.88272e-21	1	2.98576e-12	69.5699	OID20113	no_MHC	UKB
73066	rs143761305	15	78955962	CTSH	ENSG00000103811	schizophrenia	C	2173	rs6495360	rs2456020*	0.0025684	0.745227	0.000823307	0.238871	0.0125103	5.96447	OID20113	no_MHC	UKB
73067	rs143761305	15	78955962	CTSH	ENSG00000103811	schizophrenia	C	2189	rs6495360	unconditioned	1.11502e-12	3.23517e-10	0.00343461	0.996532	3.31051e-05	27.5221	OID20113	no_MHC	UKB
73068	rs143761305	15	78955962	CTSH	ENSG00000103811	schizophrenia	C	2171	rs7163412	rs2456020*	1.08929e-10	0.735821	3.49188e-11	0.235849	0.0283296	22.9403	OID20113	no_MHC	UKB
73069	rs143761305	15	78955962	CTSH	ENSG00000103811	schizophrenia	C	2187	rs7163412	unconditioned	4.80592e-20	3.24643e-10	1.48037e-10	1	1.99402e-11	44.4819	OID20113	no_MHC	UKB
73070	rs143761305	15	78955962	CTSH	ENSG00000103811	schizophrenia	C	2171	rs7175091	rs2456020*	8.80348e-38	0.753129	2.8218e-38	0.241397	0.00547463	85.3231	OID20113	no_MHC	UKB
73071	rs143761305	15	78955962	CTSH	ENSG00000103811	schizophrenia	C	2187	rs7175091	unconditioned	3.79483e-47	3.24643e-10	1.16892e-37	1	2.4347e-12	106.888	OID20113	no_MHC	UKB
73072	rs143761305	15	78955962	CTSH	ENSG00000103811	schizophrenia	C	2171	rs72743157	rs2456020*	2.89149e-05	0.746543	9.26851e-06	0.239286	0.0141328	10.4512	OID20113	no_MHC	UKB
73073	rs143761305	15	78955962	CTSH	ENSG00000103811	schizophrenia	C	2187	rs72743157	unconditioned	1.25735e-14	3.24629e-10	3.87302e-05	0.999958	3.11515e-06	32.0072	OID20113	no_MHC	UKB
73074	rs143761305	15	78955962	CTSH	ENSG00000103811	schizophrenia	C	2172	rs72743198	rs2456020*	1.36265e-27	0.698738	4.36953e-28	0.223982	0.0772802	61.8604	OID20113	no_MHC	UKB
73075	rs143761305	15	78955962	CTSH	ENSG00000103811	schizophrenia	C	2188	rs72743198	unconditioned	6.3312e-37	3.24643e-10	1.9502e-27	1	7.56988e-11	83.3502	OID20113	no_MHC	UKB
73076	rs143761305	15	78955962	CTSH	ENSG00000103811	schizophrenia	C	2172	rs74323332	rs2456020*	1.92122e-07	0.744021	6.15891e-08	0.238496	0.0174834	15.4651	OID20113	no_MHC	UKB
73077	rs143761305	15	78955962	CTSH	ENSG00000103811	schizophrenia	C	2188	rs74323332	unconditioned	8.38296e-17	3.24643e-10	2.58221e-07	1	2.09253e-09	37.0177	OID20113	no_MHC	UKB
73078	rs143761305	15	78955962	CTSH	ENSG00000103811	schizophrenia	C	2172	rs76161838	rs2456020*	3.495e-05	0.746846	1.12031e-05	0.239386	0.0137215	10.2616	OID20113	no_MHC	UKB
73079	rs143761305	15	78955962	CTSH	ENSG00000103811	schizophrenia	C	2188	rs76161838	unconditioned	1.51916e-14	3.24628e-10	4.67947e-05	0.999953	3.21314e-07	31.818	OID20113	no_MHC	UKB
73080	rs143761305	15	78955962	CTSH	ENSG00000103811	schizophrenia	C	2171	rs76164573	rs2456020*	1.78425e-39	0.749383	5.71923e-40	0.240196	0.0104216	89.2218	OID20113	no_MHC	UKB
73081	rs143761305	15	78955962	CTSH	ENSG00000103811	schizophrenia	C	2187	rs76164573	unconditioned	7.72971e-49	3.24643e-10	2.38099e-39	1	1.13649e-11	110.782	OID20113	no_MHC	UKB
73082	rs143761305	15	78955962	CTSH	ENSG00000103811	schizophrenia	C	2175	rs76277789	rs2456020*	8.98517e-32	0.731045	2.88264e-32	0.2345	0.0344551	71.4871	OID20113	no_MHC	UKB
73083	rs143761305	15	78955962	CTSH	ENSG00000103811	schizophrenia	C	2191	rs76277789	unconditioned	3.99019e-41	3.24643e-10	1.2291e-31	1	2.19861e-11	93.0222	OID20113	no_MHC	UKB
73084	rs143761305	15	78955962	CTSH	ENSG00000103811	schizophrenia	C	2172	rs77438700	rs2456020*	1.18772e-45	0.752067	3.80737e-46	0.241077	0.00685574	103.444	OID20113	no_MHC	UKB
73085	rs143761305	15	78955962	CTSH	ENSG00000103811	schizophrenia	C	2188	rs77438700	unconditioned	5.12703e-55	3.24643e-10	1.57928e-45	1	1.34739e-09	125.008	OID20113	no_MHC	UKB
73086	rs143761305	15	78955962	CTSH	ENSG00000103811	schizophrenia	C	2172	rs79045860	rs2456020*	0.00020571	0.745099	6.59441e-05	0.238839	0.0157902	8.48904	OID20113	no_MHC	UKB
73087	rs143761305	15	78955962	CTSH	ENSG00000103811	schizophrenia	C	2188	rs79045860	unconditioned	8.96034e-14	3.24553e-10	0.000276006	0.999722	1.88884e-06	30.0434	OID20113	no_MHC	UKB
73088	rs143761305	15	78955962	CTSH	ENSG00000103811	schizophrenia	C	2173	rs79721720	rs2456020*	5.0897e-50	0.746898	1.63164e-50	0.239424	0.0136781	113.502	OID20113	no_MHC	UKB
73089	rs143761305	15	78955962	CTSH	ENSG00000103811	schizophrenia	C	2189	rs79721720	unconditioned	2.21231e-59	3.24643e-10	6.8146e-50	1	8.41918e-12	135.058	OID20113	no_MHC	UKB
73090	rs143761305	15	78955962	CTSH	ENSG00000103811	schizophrenia	C	2413	unconditioned	rs2456020*	0	0	0.752191	0.243313	0.00449592	5490.58	OID20113	no_MHC	UKB
73091	rs144430606	15	79258837	CTSH	ENSG00000103811	anxiety_pgc_2026	C	2727	unconditioned	unconditioned	0	0.971865	0	0.0247782	0.00335657	5490.33	OID20113	no_MHC	UKB
73092	rs144430606	15	79258837	CTSH	ENSG00000103811	anxiety_pgc_2026	C	2207	rs1021070	unconditioned	3.51209e-13	0.97778	6.18261e-15	0.0172076	0.00501246	28.6774	OID20113	no_MHC	UKB
73093	rs144430606	15	79258837	CTSH	ENSG00000103811	anxiety_pgc_2026	C	2222	rs1036937	unconditioned	7.8899e-22	0.97891	1.39299e-23	0.0172792	0.00381115	48.5913	OID20113	no_MHC	UKB
73094	rs144430606	15	79258837	CTSH	ENSG00000103811	anxiety_pgc_2026	C	2202	rs113507238	unconditioned	1.9775e-15	0.968154	3.47717e-17	0.0170089	0.0148366	33.8569	OID20113	no_MHC	UKB
73095	rs144430606	15	79258837	CTSH	ENSG00000103811	anxiety_pgc_2026	C	2203	rs113762355	unconditioned	5.80025e-16	0.974448	1.0204e-17	0.0171344	0.00841764	35.0835	OID20113	no_MHC	UKB
73096	rs144430606	15	79258837	CTSH	ENSG00000103811	anxiety_pgc_2026	C	2207	rs11632720	unconditioned	1.12845e-08	0.959774	1.99365e-10	0.0169333	0.0232925	18.2998	OID20113	no_MHC	UKB
73097	rs144430606	15	79258837	CTSH	ENSG00000103811	anxiety_pgc_2026	C	2202	rs117034501	unconditioned	3.93231e-08	0.948887	6.92709e-10	0.016681	0.0344318	17.0515	OID20113	no_MHC	UKB
73098	rs144430606	15	79258837	CTSH	ENSG00000103811	anxiety_pgc_2026	C	2204	rs117925442	unconditioned	2.62348e-13	0.957865	4.62918e-15	0.0168764	0.025259	28.9691	OID20113	no_MHC	UKB
73099	rs144430606	15	79258837	CTSH	ENSG00000103811	anxiety_pgc_2026	C	2205	rs12148472	unconditioned	1.05762e-72	0.973828	1.86204e-74	0.0171361	0.00903547	165.73	OID20113	no_MHC	UKB
73100	rs144430606	15	79258837	CTSH	ENSG00000103811	anxiety_pgc_2026	C	2203	rs12438758	unconditioned	1.0158e-11	0.976656	1.78679e-13	0.0171732	0.00617059	25.3128	OID20113	no_MHC	UKB
73101	rs144430606	15	79258837	CTSH	ENSG00000103811	anxiety_pgc_2026	C	2211	rs12440097	unconditioned	1.70113e-61	0.977198	2.99729e-63	0.0172121	0.00559042	139.926	OID20113	no_MHC	UKB
73102	rs144430606	15	79258837	CTSH	ENSG00000103811	anxiety_pgc_2026	C	2208	rs12900336	unconditioned	0.00656441	0.951784	0.000116101	0.016809	0.0247268	5.02609	OID20113	no_MHC	UKB
73103	rs144430606	15	79258837	CTSH	ENSG00000103811	anxiety_pgc_2026	C	2205	rs1383636	unconditioned	6.35981e-06	0.9772	1.11907e-07	0.0171892	0.00560398	11.9655	OID20113	no_MHC	UKB
73104	rs144430606	15	79258837	CTSH	ENSG00000103811	anxiety_pgc_2026	C	2203	rs139414307	unconditioned	1.34342e-36	0.965609	2.36464e-38	0.016979	0.0174121	82.5978	OID20113	no_MHC	UKB
73105	rs144430606	15	79258837	CTSH	ENSG00000103811	anxiety_pgc_2026	C	2203	rs145649011	unconditioned	1.56136e-09	0.971547	2.74864e-11	0.0170919	0.0113607	20.2777	OID20113	no_MHC	UKB
73106	rs144430606	15	79258837	CTSH	ENSG00000103811	anxiety_pgc_2026	C	2203	rs145673455	unconditioned	1.75491e-08	0.977661	3.08669e-10	0.0171909	0.00514848	17.8583	OID20113	no_MHC	UKB
73107	rs144430606	15	79258837	CTSH	ENSG00000103811	anxiety_pgc_2026	C	2203	rs147154214	unconditioned	4.45692e-68	0.974634	7.84067e-70	0.0171377	0.00822883	155.081	OID20113	no_MHC	UKB
73108	rs144430606	15	79258837	CTSH	ENSG00000103811	anxiety_pgc_2026	C	2201	rs181072044	unconditioned	4.15778e-63	0.851305	7.30918e-65	0.0148317	0.133863	143.638	OID20113	no_MHC	UKB
73109	rs144430606	15	79258837	CTSH	ENSG00000103811	anxiety_pgc_2026	C	2203	rs182292945	unconditioned	1.50561e-12	0.956765	2.65158e-14	0.0168235	0.0264113	27.2218	OID20113	no_MHC	UKB
73110	rs144430606	15	79258837	CTSH	ENSG00000103811	anxiety_pgc_2026	C	2212	rs28408315	unconditioned	3.94882e-18	0.97813	6.96737e-20	0.0172537	0.00461638	40.0731	OID20113	no_MHC	UKB
73111	rs144430606	15	79258837	CTSH	ENSG00000103811	anxiety_pgc_2026	C	2202	rs28580559	unconditioned	2.25922e-07	0.977229	3.97254e-09	0.0171777	0.00559312	15.3031	OID20113	no_MHC	UKB
73112	rs144430606	15	79258837	CTSH	ENSG00000103811	anxiety_pgc_2026	C	2204	rs2870094	unconditioned	1.98682e-08	0.979421	3.49475e-10	0.0172243	0.00335462	17.7341	OID20113	no_MHC	UKB
73113	rs144430606	15	79258837	CTSH	ENSG00000103811	anxiety_pgc_2026	C	2203	rs3759858	unconditioned	5.94001e-29	0.973206	1.04506e-30	0.0171126	0.00968132	64.9933	OID20113	no_MHC	UKB
73114	rs144430606	15	79258837	CTSH	ENSG00000103811	anxiety_pgc_2026	C	2211	rs4778730	unconditioned	1.34694e-186	0.938884	2.41182e-188	0.0167672	0.0443492	427.983	OID20113	no_MHC	UKB
73115	rs144430606	15	79258837	CTSH	ENSG00000103811	anxiety_pgc_2026	C	2215	rs4779153	unconditioned	1.6222e-18	0.979074	2.85997e-20	0.0172577	0.00366804	40.9628	OID20113	no_MHC	UKB
73116	rs144430606	15	79258837	CTSH	ENSG00000103811	anxiety_pgc_2026	C	2204	rs4779154	unconditioned	1.09137e-16	0.979487	1.91977e-18	0.0172263	0.00328652	36.7539	OID20113	no_MHC	UKB
73117	rs144430606	15	79258837	CTSH	ENSG00000103811	anxiety_pgc_2026	C	2271	rs62013193	unconditioned	1.48551e-06	0.977768	2.66295e-08	0.0175229	0.00470803	13.4198	OID20113	no_MHC	UKB
73118	rs144430606	15	79258837	CTSH	ENSG00000103811	anxiety_pgc_2026	C	2204	rs62013198	unconditioned	1.90349e-26	0.976788	3.35173e-28	0.0171935	0.00601843	59.2235	OID20113	no_MHC	UKB
73119	rs144430606	15	79258837	CTSH	ENSG00000103811	anxiety_pgc_2026	C	2204	rs6495360	unconditioned	6.41949e-06	0.977231	1.12957e-07	0.0171898	0.00557277	11.9562	OID20113	no_MHC	UKB
73120	rs144430606	15	79258837	CTSH	ENSG00000103811	anxiety_pgc_2026	C	2203	rs71402943	unconditioned	2.95937e-09	0.976402	5.20561e-11	0.0171687	0.00642954	19.6383	OID20113	no_MHC	UKB
73121	rs144430606	15	79258837	CTSH	ENSG00000103811	anxiety_pgc_2026	C	2203	rs7175091	unconditioned	4.00935e-33	0.978636	7.05163e-35	0.017208	0.00415603	74.5967	OID20113	no_MHC	UKB
73122	rs144430606	15	79258837	CTSH	ENSG00000103811	anxiety_pgc_2026	C	2203	rs72743157	unconditioned	0.000283979	0.972187	4.99639e-06	0.0170944	0.01043	8.16661	OID20113	no_MHC	UKB
73123	rs144430606	15	79258837	CTSH	ENSG00000103811	anxiety_pgc_2026	C	2203	rs72743198	unconditioned	4.46382e-31	0.962198	7.85872e-33	0.016919	0.0208829	69.8841	OID20113	no_MHC	UKB
73124	rs144430606	15	79258837	CTSH	ENSG00000103811	anxiety_pgc_2026	C	2203	rs76164573	unconditioned	1.42549e-42	0.976211	2.50751e-44	0.0171654	0.00662335	96.3541	OID20113	no_MHC	UKB
73125	rs144430606	15	79258837	CTSH	ENSG00000103811	anxiety_pgc_2026	C	2207	rs76277789	unconditioned	3.91087e-22	0.975704	6.89238e-24	0.0171884	0.00710788	49.2931	OID20113	no_MHC	UKB
73126	rs144430606	15	79258837	CTSH	ENSG00000103811	anxiety_pgc_2026	C	2203	rs77438700	unconditioned	1.03659e-32	0.977859	1.82323e-34	0.0171944	0.00494632	73.6468	OID20113	no_MHC	UKB
73127	rs144430606	15	79258837	CTSH	ENSG00000103811	anxiety_pgc_2026	C	2202	rs79045860	unconditioned	0.00756726	0.927578	0.00013306	0.0162618	0.0484597	4.88392	OID20113	no_MHC	UKB
73128	rs144430606	15	79258837	CTSH	ENSG00000103811	anxiety_pgc_2026	C	2203	rs79721720	unconditioned	3.62289e-58	0.955881	6.38073e-60	0.0168079	0.0273111	132.263	OID20113	no_MHC	UKB
73129	rs144430606	15	79258837	CTSH	ENSG00000103811	bipolar	C	2881	unconditioned	unconditioned	0	0.892027	0	0.100648	0.00732535	5490.42	OID20113	no_MHC	UKB
73130	rs144430606	15	79258837	CTSH	ENSG00000103811	bipolar	C	2306	rs1021070	unconditioned	3.27041e-13	0.910415	3.01381e-14	0.0838925	0.00569256	28.7487	OID20113	no_MHC	UKB
73131	rs144430606	15	79258837	CTSH	ENSG00000103811	bipolar	C	2321	rs1036937	unconditioned	7.34428e-22	0.911162	6.77362e-23	0.0840315	0.00480639	48.663	OID20113	no_MHC	UKB
73132	rs144430606	15	79258837	CTSH	ENSG00000103811	bipolar	C	2301	rs113507238	unconditioned	1.79107e-15	0.876873	1.64997e-16	0.0807371	0.0423899	33.956	OID20113	no_MHC	UKB
73133	rs144430606	15	79258837	CTSH	ENSG00000103811	bipolar	C	2302	rs113762355	unconditioned	5.40447e-16	0.907933	4.97922e-17	0.0836408	0.0084258	35.1541	OID20113	no_MHC	UKB
73134	rs144430606	15	79258837	CTSH	ENSG00000103811	bipolar	C	2306	rs11632720	unconditioned	1.07009e-08	0.910057	9.86115e-10	0.0838582	0.00608505	18.3529	OID20113	no_MHC	UKB
73135	rs144430606	15	79258837	CTSH	ENSG00000103811	bipolar	C	2301	rs117034501	unconditioned	2.35057e-08	0.56721	2.1807e-09	0.0522413	0.380549	17.566	OID20113	no_MHC	UKB
73136	rs144430606	15	79258837	CTSH	ENSG00000103811	bipolar	C	2303	rs117925442	unconditioned	2.36404e-13	0.863333	2.18084e-14	0.079586	0.0570805	29.0732	OID20113	no_MHC	UKB
73137	rs144430606	15	79258837	CTSH	ENSG00000103811	bipolar	C	2304	rs12148472	unconditioned	9.87369e-73	0.909298	9.098e-74	0.0837793	0.00692322	165.799	OID20113	no_MHC	UKB
73138	rs144430606	15	79258837	CTSH	ENSG00000103811	bipolar	C	2302	rs12438758	unconditioned	9.38864e-12	0.902612	8.6505e-13	0.0831506	0.0142378	25.3915	OID20113	no_MHC	UKB
73139	rs144430606	15	79258837	CTSH	ENSG00000103811	bipolar	C	2310	rs12440097	unconditioned	1.58228e-61	0.90905	1.45867e-62	0.0837967	0.0071531	139.999	OID20113	no_MHC	UKB
73140	rs144430606	15	79258837	CTSH	ENSG00000103811	bipolar	C	2307	rs12900336	unconditioned	0.00584284	0.891546	0.000538983	0.0822224	0.01985	5.14254	OID20113	no_MHC	UKB
73141	rs144430606	15	79258837	CTSH	ENSG00000103811	bipolar	C	2304	rs1383636	unconditioned	5.89732e-06	0.906965	5.43297e-07	0.0835456	0.00948325	12.041	OID20113	no_MHC	UKB
73142	rs144430606	15	79258837	CTSH	ENSG00000103811	bipolar	C	2302	rs139414307	unconditioned	1.1926e-36	0.85772	1.09953e-37	0.079015	0.0632654	82.7169	OID20113	no_MHC	UKB
73143	rs144430606	15	79258837	CTSH	ENSG00000103811	bipolar	C	2302	rs145649011	unconditioned	1.43611e-09	0.893731	1.32347e-10	0.0823394	0.0239295	20.3613	OID20113	no_MHC	UKB
73144	rs144430606	15	79258837	CTSH	ENSG00000103811	bipolar	C	2302	rs145673455	unconditioned	1.62545e-08	0.905483	1.4976e-09	0.0834151	0.0111023	17.9349	OID20113	no_MHC	UKB
73145	rs144430606	15	79258837	CTSH	ENSG00000103811	bipolar	C	2302	rs147154214	unconditioned	4.12495e-68	0.902889	3.80064e-69	0.0831761	0.0139349	155.159	OID20113	no_MHC	UKB
73146	rs144430606	15	79258837	CTSH	ENSG00000103811	bipolar	C	2300	rs181072044	unconditioned	4.31746e-63	0.884455	3.97648e-64	0.0814263	0.0341185	143.6	OID20113	no_MHC	UKB
73147	rs144430606	15	79258837	CTSH	ENSG00000103811	bipolar	C	2302	rs182292945	unconditioned	1.38106e-12	0.877697	1.27292e-13	0.0808554	0.0414476	27.3082	OID20113	no_MHC	UKB
73148	rs144430606	15	79258837	CTSH	ENSG00000103811	bipolar	C	2311	rs28408315	unconditioned	3.66739e-18	0.908354	3.38205e-19	0.0837601	0.00788564	40.1471	OID20113	no_MHC	UKB
73149	rs144430606	15	79258837	CTSH	ENSG00000103811	bipolar	C	2301	rs28580559	unconditioned	2.09615e-07	0.906662	1.93102e-08	0.0835139	0.00982413	15.378	OID20113	no_MHC	UKB
73150	rs144430606	15	79258837	CTSH	ENSG00000103811	bipolar	C	2304	rs2870094	unconditioned	1.84492e-08	0.909459	1.6998e-09	0.0837854	0.0067557	17.8082	OID20113	no_MHC	UKB
73151	rs144430606	15	79258837	CTSH	ENSG00000103811	bipolar	C	2302	rs3759858	unconditioned	5.54629e-29	0.90874	5.10983e-30	0.0837152	0.00754434	65.0618	OID20113	no_MHC	UKB
73152	rs144430606	15	79258837	CTSH	ENSG00000103811	bipolar	C	2310	rs4778730	unconditioned	1.29624e-186	0.905391	1.19549e-187	0.0834911	0.0111174	428.021	OID20113	no_MHC	UKB
73153	rs144430606	15	79258837	CTSH	ENSG00000103811	bipolar	C	2314	rs4779153	unconditioned	1.50833e-18	0.91031	1.39091e-19	0.0839388	0.00575092	41.0355	OID20113	no_MHC	UKB
73154	rs144430606	15	79258837	CTSH	ENSG00000103811	bipolar	C	2303	rs4779154	unconditioned	1.01486e-16	0.910743	9.35058e-18	0.0839076	0.0053499	36.8266	OID20113	no_MHC	UKB
73155	rs144430606	15	79258837	CTSH	ENSG00000103811	bipolar	C	2373	rs62013193	unconditioned	1.37941e-06	0.907862	1.28455e-07	0.0845355	0.00760052	13.4939	OID20113	no_MHC	UKB
73156	rs144430606	15	79258837	CTSH	ENSG00000103811	bipolar	C	2303	rs62013198	unconditioned	1.75745e-26	0.901944	1.61938e-27	0.0830933	0.0149631	59.3033	OID20113	no_MHC	UKB
73157	rs144430606	15	79258837	CTSH	ENSG00000103811	bipolar	C	2303	rs6495360	unconditioned	5.94665e-06	0.905216	5.47941e-07	0.0833978	0.0113802	12.0327	OID20113	no_MHC	UKB
73158	rs144430606	15	79258837	CTSH	ENSG00000103811	bipolar	C	2302	rs71402943	unconditioned	2.60267e-09	0.858703	2.39952e-10	0.0791056	0.0621911	19.7667	OID20113	no_MHC	UKB
73159	rs144430606	15	79258837	CTSH	ENSG00000103811	bipolar	C	2302	rs7175091	unconditioned	3.72336e-33	0.908854	3.43034e-34	0.0837257	0.00742	74.6707	OID20113	no_MHC	UKB
73160	rs144430606	15	79258837	CTSH	ENSG00000103811	bipolar	C	2302	rs72743157	unconditioned	0.000193563	0.663045	1.79178e-05	0.0611016	0.275642	8.54991	OID20113	no_MHC	UKB
73161	rs144430606	15	79258837	CTSH	ENSG00000103811	bipolar	C	2302	rs72743198	unconditioned	4.16925e-31	0.899116	3.84165e-32	0.0828285	0.018056	69.9524	OID20113	no_MHC	UKB
73162	rs144430606	15	79258837	CTSH	ENSG00000103811	bipolar	C	2302	rs76164573	unconditioned	1.3199e-42	0.904104	1.21611e-43	0.0832881	0.0126078	96.431	OID20113	no_MHC	UKB
73163	rs144430606	15	79258837	CTSH	ENSG00000103811	bipolar	C	2306	rs76277789	unconditioned	3.31712e-22	0.82769	3.08139e-23	0.0767917	0.0955183	49.4578	OID20113	no_MHC	UKB
73164	rs144430606	15	79258837	CTSH	ENSG00000103811	bipolar	C	2302	rs77438700	unconditioned	9.61914e-33	0.907493	8.86231e-34	0.0836002	0.00890688	73.7216	OID20113	no_MHC	UKB
73165	rs144430606	15	79258837	CTSH	ENSG00000103811	bipolar	C	2301	rs79045860	unconditioned	0.0069769	0.887004	0.000642727	0.0816891	0.0236868	4.96515	OID20113	no_MHC	UKB
73166	rs144430606	15	79258837	CTSH	ENSG00000103811	bipolar	C	2302	rs79721720	unconditioned	3.00219e-58	0.7925	2.77078e-59	0.0730069	0.134493	132.451	OID20113	no_MHC	UKB
73167	rs144430606	15	79258837	CTSH	ENSG00000103811	bipolar_noukb	C	2883	unconditioned	unconditioned	0	0.898391	0	0.0941286	0.00747998	5490.41	OID20113	no_MHC	UKB
73168	rs144430606	15	79258837	CTSH	ENSG00000103811	bipolar_noukb	C	2309	rs1021070	unconditioned	3.2933e-13	0.916781	2.77306e-14	0.0771897	0.0060295	28.7417	OID20113	no_MHC	UKB
73169	rs144430606	15	79258837	CTSH	ENSG00000103811	bipolar_noukb	C	2324	rs1036937	unconditioned	7.39818e-22	0.917845	6.23502e-23	0.0773491	0.00480612	48.6556	OID20113	no_MHC	UKB
73170	rs144430606	15	79258837	CTSH	ENSG00000103811	bipolar_noukb	C	2304	rs113507238	unconditioned	1.82641e-15	0.894174	1.53729e-16	0.0752322	0.0305942	33.9364	OID20113	no_MHC	UKB
73171	rs144430606	15	79258837	CTSH	ENSG00000103811	bipolar_noukb	C	2305	rs113762355	unconditioned	5.4449e-16	0.914723	4.58348e-17	0.0769924	0.00828444	35.1467	OID20113	no_MHC	UKB
73172	rs144430606	15	79258837	CTSH	ENSG00000103811	bipolar_noukb	C	2309	rs11632720	unconditioned	1.0776e-08	0.916443	9.07364e-10	0.0771598	0.00639715	18.3459	OID20113	no_MHC	UKB
73173	rs144430606	15	79258837	CTSH	ENSG00000103811	bipolar_noukb	C	2304	rs117034501	unconditioned	2.56153e-08	0.618116	2.16921e-09	0.0520148	0.329869	17.4801	OID20113	no_MHC	UKB
73174	rs144430606	15	79258837	CTSH	ENSG00000103811	bipolar_noukb	C	2306	rs117925442	unconditioned	2.40746e-13	0.879206	2.0288e-14	0.0740451	0.0467489	29.055	OID20113	no_MHC	UKB
73175	rs144430606	15	79258837	CTSH	ENSG00000103811	bipolar_noukb	C	2307	rs12148472	unconditioned	9.9445e-73	0.915831	8.37248e-74	0.0770987	0.00707018	165.792	OID20113	no_MHC	UKB
73176	rs144430606	15	79258837	CTSH	ENSG00000103811	bipolar_noukb	C	2305	rs12438758	unconditioned	9.45658e-12	0.909137	7.96111e-13	0.0765222	0.0143408	25.3843	OID20113	no_MHC	UKB
73177	rs144430606	15	79258837	CTSH	ENSG00000103811	bipolar_noukb	C	2313	rs12440097	unconditioned	1.59421e-61	0.915917	1.34289e-62	0.0771459	0.00693712	139.991	OID20113	no_MHC	UKB
73178	rs144430606	15	79258837	CTSH	ENSG00000103811	bipolar_noukb	C	2310	rs12900336	unconditioned	0.00588049	0.897285	0.000495707	0.0756177	0.0207208	5.13612	OID20113	no_MHC	UKB
73179	rs144430606	15	79258837	CTSH	ENSG00000103811	bipolar_noukb	C	2307	rs1383636	unconditioned	5.93903e-06	0.913375	4.99917e-07	0.0768734	0.00974508	12.034	OID20113	no_MHC	UKB
73180	rs144430606	15	79258837	CTSH	ENSG00000103811	bipolar_noukb	C	2305	rs139414307	unconditioned	1.22294e-36	0.879584	1.02999e-37	0.0740348	0.0463812	82.6918	OID20113	no_MHC	UKB
73181	rs144430606	15	79258837	CTSH	ENSG00000103811	bipolar_noukb	C	2305	rs145649011	unconditioned	1.44642e-09	0.900157	1.21794e-10	0.0757724	0.0240702	20.3542	OID20113	no_MHC	UKB
73182	rs144430606	15	79258837	CTSH	ENSG00000103811	bipolar_noukb	C	2305	rs145673455	unconditioned	1.63804e-08	0.912492	1.37893e-09	0.0768046	0.0107035	17.9272	OID20113	no_MHC	UKB
73183	rs144430606	15	79258837	CTSH	ENSG00000103811	bipolar_noukb	C	2305	rs147154214	unconditioned	4.15204e-68	0.908888	3.49544e-69	0.0765013	0.0146105	155.152	OID20113	no_MHC	UKB
73184	rs144430606	15	79258837	CTSH	ENSG00000103811	bipolar_noukb	C	2303	rs181072044	unconditioned	4.32985e-63	0.887031	3.64359e-64	0.0746058	0.0383632	143.597	OID20113	no_MHC	UKB
73185	rs144430606	15	79258837	CTSH	ENSG00000103811	bipolar_noukb	C	2305	rs182292945	unconditioned	1.39399e-12	0.885924	1.17395e-13	0.0745684	0.0395079	27.2988	OID20113	no_MHC	UKB
73186	rs144430606	15	79258837	CTSH	ENSG00000103811	bipolar_noukb	C	2314	rs28408315	unconditioned	3.69181e-18	0.914396	3.1113e-19	0.0770529	0.00855142	40.1404	OID20113	no_MHC	UKB
73187	rs144430606	15	79258837	CTSH	ENSG00000103811	bipolar_noukb	C	2304	rs28580559	unconditioned	2.11099e-07	0.913077	1.77683e-08	0.0768438	0.010079	15.3709	OID20113	no_MHC	UKB
73188	rs144430606	15	79258837	CTSH	ENSG00000103811	bipolar_noukb	C	2307	rs2870094	unconditioned	1.85887e-08	0.91633	1.56481e-09	0.0771309	0.00653924	17.8007	OID20113	no_MHC	UKB
73189	rs144430606	15	79258837	CTSH	ENSG00000103811	bipolar_noukb	C	2305	rs3759858	unconditioned	5.58663e-29	0.915352	4.70274e-30	0.0770454	0.0076022	65.0546	OID20113	no_MHC	UKB
73190	rs144430606	15	79258837	CTSH	ENSG00000103811	bipolar_noukb	C	2313	rs4778730	unconditioned	1.30511e-186	0.911741	1.09991e-187	0.0768275	0.0114316	428.015	OID20113	no_MHC	UKB
73191	rs144430606	15	79258837	CTSH	ENSG00000103811	bipolar_noukb	C	2317	rs4779153	unconditioned	1.51932e-18	0.916937	1.28022e-19	0.0772581	0.00580514	41.0283	OID20113	no_MHC	UKB
73192	rs144430606	15	79258837	CTSH	ENSG00000103811	bipolar_noukb	C	2306	rs4779154	unconditioned	1.02226e-16	0.917381	8.6059e-18	0.0772242	0.00539519	36.8193	OID20113	no_MHC	UKB
73193	rs144430606	15	79258837	CTSH	ENSG00000103811	bipolar_noukb	C	2376	rs62013193	unconditioned	1.38901e-06	0.914175	1.18288e-07	0.0778434	0.00798007	13.4869	OID20113	no_MHC	UKB
73194	rs144430606	15	79258837	CTSH	ENSG00000103811	bipolar_noukb	C	2306	rs62013198	unconditioned	1.77181e-26	0.909319	1.49169e-27	0.0765419	0.0141391	59.2952	OID20113	no_MHC	UKB
73195	rs144430606	15	79258837	CTSH	ENSG00000103811	bipolar_noukb	C	2306	rs6495360	unconditioned	5.98949e-06	0.911732	5.04263e-07	0.0767484	0.0115133	12.0255	OID20113	no_MHC	UKB
73196	rs144430606	15	79258837	CTSH	ENSG00000103811	bipolar_noukb	C	2305	rs71402943	unconditioned	2.58907e-09	0.854215	2.18146e-10	0.0718994	0.073886	19.772	OID20113	no_MHC	UKB
73197	rs144430606	15	79258837	CTSH	ENSG00000103811	bipolar_noukb	C	2305	rs7175091	unconditioned	3.75116e-33	0.915644	3.15766e-34	0.0770699	0.0072864	74.6632	OID20113	no_MHC	UKB
73198	rs144430606	15	79258837	CTSH	ENSG00000103811	bipolar_noukb	C	2305	rs72743157	unconditioned	0.000220964	0.756908	1.86546e-05	0.063722	0.17913	8.41751	OID20113	no_MHC	UKB
73199	rs144430606	15	79258837	CTSH	ENSG00000103811	bipolar_noukb	C	2305	rs72743198	unconditioned	4.18945e-31	0.903505	3.52722e-32	0.0760482	0.0204464	69.9476	OID20113	no_MHC	UKB
73200	rs144430606	15	79258837	CTSH	ENSG00000103811	bipolar_noukb	C	2305	rs76164573	unconditioned	1.32834e-42	0.9099	1.11826e-43	0.0765865	0.0135137	96.4246	OID20113	no_MHC	UKB
73201	rs144430606	15	79258837	CTSH	ENSG00000103811	bipolar_noukb	C	2309	rs76277789	unconditioned	3.27162e-22	0.816348	2.77974e-23	0.0692468	0.114406	49.4716	OID20113	no_MHC	UKB
73202	rs144430606	15	79258837	CTSH	ENSG00000103811	bipolar_noukb	C	2305	rs77438700	unconditioned	9.68831e-33	0.914025	8.15563e-34	0.0769337	0.00904158	73.7144	OID20113	no_MHC	UKB
73203	rs144430606	15	79258837	CTSH	ENSG00000103811	bipolar_noukb	C	2304	rs79045860	unconditioned	0.00703858	0.894845	0.000592439	0.0752971	0.0222265	4.95635	OID20113	no_MHC	UKB
73204	rs144430606	15	79258837	CTSH	ENSG00000103811	bipolar_noukb	C	2305	rs79721720	unconditioned	3.0379e-58	0.801959	2.56195e-59	0.0675011	0.13054	132.439	OID20113	no_MHC	UKB
73205	rs144430606	15	79258837	CTSH	ENSG00000103811	depression_Als_noukb_included	C	2782	unconditioned	unconditioned	0	0.964336	0	0.0271404	0.00852385	5490.34	OID20113	no_MHC	UKB
73206	rs144430606	15	79258837	CTSH	ENSG00000103811	depression_Als_noukb_included	C	2277	rs1021070	unconditioned	3.49768e-13	0.973655	7.077e-15	0.0196937	0.00665124	28.6815	OID20113	no_MHC	UKB
73207	rs144430606	15	79258837	CTSH	ENSG00000103811	depression_Als_noukb_included	C	2292	rs1036937	unconditioned	7.83296e-22	0.971769	1.59624e-23	0.0197947	0.00843653	48.5985	OID20113	no_MHC	UKB
73208	rs144430606	15	79258837	CTSH	ENSG00000103811	depression_Als_noukb_included	C	2272	rs113507238	unconditioned	1.95146e-15	0.955395	3.94251e-17	0.0192764	0.0253283	33.8702	OID20113	no_MHC	UKB
73209	rs144430606	15	79258837	CTSH	ENSG00000103811	depression_Als_noukb_included	C	2273	rs113762355	unconditioned	5.80883e-16	0.975856	1.17381e-17	0.0197151	0.00442897	35.082	OID20113	no_MHC	UKB
73210	rs144430606	15	79258837	CTSH	ENSG00000103811	depression_Als_noukb_included	C	2277	rs11632720	unconditioned	1.13322e-08	0.963718	2.30482e-10	0.0195841	0.0166975	18.2956	OID20113	no_MHC	UKB
73211	rs144430606	15	79258837	CTSH	ENSG00000103811	depression_Als_noukb_included	C	2272	rs117034501	unconditioned	4.03193e-08	0.972937	8.14303e-10	0.0196423	0.00742041	17.0264	OID20113	no_MHC	UKB
73212	rs144430606	15	79258837	CTSH	ENSG00000103811	depression_Als_noukb_included	C	2274	rs117925442	unconditioned	2.65934e-13	0.971243	5.37749e-15	0.0196306	0.00912595	28.9555	OID20113	no_MHC	UKB
73213	rs144430606	15	79258837	CTSH	ENSG00000103811	depression_Als_noukb_included	C	2275	rs12148472	unconditioned	1.06052e-72	0.976719	2.14379e-74	0.0197403	0.00354053	165.727	OID20113	no_MHC	UKB
73214	rs144430606	15	79258837	CTSH	ENSG00000103811	depression_Als_noukb_included	C	2273	rs12438758	unconditioned	1.01068e-11	0.971627	2.04277e-13	0.0196297	0.00874305	25.3178	OID20113	no_MHC	UKB
73215	rs144430606	15	79258837	CTSH	ENSG00000103811	depression_Als_noukb_included	C	2281	rs12440097	unconditioned	1.64874e-61	0.947283	3.34365e-63	0.0191774	0.0335396	139.958	OID20113	no_MHC	UKB
73216	rs144430606	15	79258837	CTSH	ENSG00000103811	depression_Als_noukb_included	C	2277	rs12900336	unconditioned	0.00634555	0.963316	0.000128821	0.0195456	0.0106643	5.06	OID20113	no_MHC	UKB
73217	rs144430606	15	79258837	CTSH	ENSG00000103811	depression_Als_noukb_included	C	2275	rs1383636	unconditioned	6.33506e-06	0.974247	1.28028e-07	0.0196829	0.00606351	11.9694	OID20113	no_MHC	UKB
73218	rs144430606	15	79258837	CTSH	ENSG00000103811	depression_Als_noukb_included	C	2273	rs139414307	unconditioned	1.3519e-36	0.972479	2.73233e-38	0.0196469	0.00787429	82.5915	OID20113	no_MHC	UKB
73219	rs144430606	15	79258837	CTSH	ENSG00000103811	depression_Als_noukb_included	C	2273	rs145649011	unconditioned	1.5622e-09	0.972246	3.15644e-11	0.0196361	0.00811829	20.2772	OID20113	no_MHC	UKB
73220	rs144430606	15	79258837	CTSH	ENSG00000103811	depression_Als_noukb_included	C	2273	rs145673455	unconditioned	1.74985e-08	0.974763	3.53617e-10	0.0196929	0.00554359	17.8612	OID20113	no_MHC	UKB
73221	rs144430606	15	79258837	CTSH	ENSG00000103811	depression_Als_noukb_included	C	2273	rs147154214	unconditioned	4.4466e-68	0.973584	8.98648e-70	0.0196692	0.00674722	155.084	OID20113	no_MHC	UKB
73222	rs144430606	15	79258837	CTSH	ENSG00000103811	depression_Als_noukb_included	C	2271	rs181072044	unconditioned	4.74298e-63	0.971784	9.57546e-65	0.0196104	0.00860602	143.506	OID20113	no_MHC	UKB
73223	rs144430606	15	79258837	CTSH	ENSG00000103811	depression_Als_noukb_included	C	2273	rs182292945	unconditioned	1.52879e-12	0.971608	3.08996e-14	0.0196293	0.00876282	27.2065	OID20113	no_MHC	UKB
73224	rs144430606	15	79258837	CTSH	ENSG00000103811	depression_Als_noukb_included	C	2282	rs28408315	unconditioned	3.93147e-18	0.97374	8.00255e-20	0.0198141	0.00644637	40.0775	OID20113	no_MHC	UKB
73225	rs144430606	15	79258837	CTSH	ENSG00000103811	depression_Als_noukb_included	C	2272	rs28580559	unconditioned	2.25256e-07	0.974302	4.55082e-09	0.0196777	0.00602015	15.306	OID20113	no_MHC	UKB
73226	rs144430606	15	79258837	CTSH	ENSG00000103811	depression_Als_noukb_included	C	2275	rs2870094	unconditioned	1.94123e-08	0.956908	3.95248e-10	0.0194597	0.0236322	17.7574	OID20113	no_MHC	UKB
73227	rs144430606	15	79258837	CTSH	ENSG00000103811	depression_Als_noukb_included	C	2273	rs3759858	unconditioned	5.95934e-29	0.97643	1.20419e-30	0.0197267	0.0038432	64.99	OID20113	no_MHC	UKB
73228	rs144430606	15	79258837	CTSH	ENSG00000103811	depression_Als_noukb_included	C	2280	rs4778730	unconditioned	1.39333e-186	0.973847	2.82251e-188	0.0197212	0.00643142	427.949	OID20113	no_MHC	UKB
73229	rs144430606	15	79258837	CTSH	ENSG00000103811	depression_Als_noukb_included	C	2285	rs4779153	unconditioned	1.61708e-18	0.975924	3.27918e-20	0.0197859	0.00429014	40.9659	OID20113	no_MHC	UKB
73230	rs144430606	15	79258837	CTSH	ENSG00000103811	depression_Als_noukb_included	C	2274	rs4779154	unconditioned	1.08851e-16	0.976813	2.19988e-18	0.019738	0.0034494	36.7566	OID20113	no_MHC	UKB
73231	rs144430606	15	79258837	CTSH	ENSG00000103811	depression_Als_noukb_included	C	2344	rs62013193	unconditioned	1.47953e-06	0.973729	3.11066e-08	0.0204665	0.0058029	13.4238	OID20113	no_MHC	UKB
73232	rs144430606	15	79258837	CTSH	ENSG00000103811	depression_Als_noukb_included	C	2274	rs62013198	unconditioned	1.89816e-26	0.974192	3.85359e-28	0.0197717	0.00603677	59.2263	OID20113	no_MHC	UKB
73233	rs144430606	15	79258837	CTSH	ENSG00000103811	depression_Als_noukb_included	C	2274	rs6495360	unconditioned	6.41128e-06	0.975922	1.29522e-07	0.0197115	0.00435988	11.9575	OID20113	no_MHC	UKB
73234	rs144430606	15	79258837	CTSH	ENSG00000103811	depression_Als_noukb_included	C	2273	rs71402943	unconditioned	2.95442e-09	0.974753	5.97047e-11	0.0196928	0.00555387	19.64	OID20113	no_MHC	UKB
73235	rs144430606	15	79258837	CTSH	ENSG00000103811	depression_Als_noukb_included	C	2273	rs7175091	unconditioned	3.99495e-33	0.975159	8.07305e-35	0.019701	0.00514032	74.6003	OID20113	no_MHC	UKB
73236	rs144430606	15	79258837	CTSH	ENSG00000103811	depression_Als_noukb_included	C	2272	rs72743157	unconditioned	0.00396016	0.969643	8.00066e-05	0.0195828	0.00673402	5.53147	OID20113	no_MHC	UKB
73237	rs144430606	15	79258837	CTSH	ENSG00000103811	depression_Als_noukb_included	C	2273	rs72743198	unconditioned	4.48946e-31	0.96831	9.07561e-33	0.0195626	0.0121271	69.8784	OID20113	no_MHC	UKB
73238	rs144430606	15	79258837	CTSH	ENSG00000103811	depression_Als_noukb_included	C	2273	rs76164573	unconditioned	1.42302e-42	0.974804	2.8757e-44	0.0196938	0.00550231	96.3558	OID20113	no_MHC	UKB
73239	rs144430606	15	79258837	CTSH	ENSG00000103811	depression_Als_noukb_included	C	2277	rs76277789	unconditioned	3.88378e-22	0.96913	7.86784e-24	0.0196216	0.0112487	49.3001	OID20113	no_MHC	UKB
73240	rs144430606	15	79258837	CTSH	ENSG00000103811	depression_Als_noukb_included	C	2273	rs77438700	unconditioned	1.03433e-32	0.975843	2.09012e-34	0.0197148	0.00444217	73.649	OID20113	no_MHC	UKB
73241	rs144430606	15	79258837	CTSH	ENSG00000103811	depression_Als_noukb_included	C	2272	rs79045860	unconditioned	0.007617	0.960913	0.000153885	0.0194013	0.0119144	4.87737	OID20113	no_MHC	UKB
73242	rs144430606	15	79258837	CTSH	ENSG00000103811	depression_Als_noukb_included	C	2273	rs79721720	unconditioned	3.67137e-58	0.969297	7.42143e-60	0.0195826	0.0111205	132.249	OID20113	no_MHC	UKB
73243	rs144430606	15	79258837	CTSH	ENSG00000103811	depression_Als_ukb_included	C	2842	unconditioned	unconditioned	0	0.979508	0	0.0181882	0.00230382	5490.3	OID20113	no_MHC	UKB
73244	rs144430606	15	79258837	CTSH	ENSG00000103811	depression_Als_ukb_included	C	2281	rs1021070	unconditioned	3.53251e-13	0.983385	4.59887e-15	0.0127986	0.00381676	28.6716	OID20113	no_MHC	UKB
73245	rs144430606	15	79258837	CTSH	ENSG00000103811	depression_Als_ukb_included	C	2296	rs1036937	unconditioned	7.93926e-22	0.984982	1.03553e-23	0.0128451	0.00217287	48.5851	OID20113	no_MHC	UKB
73246	rs144430606	15	79258837	CTSH	ENSG00000103811	depression_Als_ukb_included	C	2276	rs113507238	unconditioned	2.00099e-15	0.979649	2.60127e-17	0.0127277	0.00762374	33.8451	OID20113	no_MHC	UKB
73247	rs144430606	15	79258837	CTSH	ENSG00000103811	depression_Als_ukb_included	C	2277	rs113762355	unconditioned	5.845e-16	0.981942	7.6016e-18	0.0127652	0.00529315	35.0758	OID20113	no_MHC	UKB
73248	rs144430606	15	79258837	CTSH	ENSG00000103811	depression_Als_ukb_included	C	2281	rs11632720	unconditioned	1.15476e-08	0.982071	1.50924e-10	0.0128303	0.00509893	18.2768	OID20113	no_MHC	UKB
73249	rs144430606	15	79258837	CTSH	ENSG00000103811	depression_Als_ukb_included	C	2276	rs117034501	unconditioned	4.0506e-08	0.977439	5.26757e-10	0.0127011	0.00986023	17.0218	OID20113	no_MHC	UKB
73250	rs144430606	15	79258837	CTSH	ENSG00000103811	depression_Als_ukb_included	C	2278	rs117925442	unconditioned	2.68606e-13	0.980915	3.49524e-15	0.0127579	0.00632671	28.9455	OID20113	no_MHC	UKB
73251	rs144430606	15	79258837	CTSH	ENSG00000103811	depression_Als_ukb_included	C	2279	rs12148472	unconditioned	1.07546e-72	0.984506	1.39895e-74	0.0128037	0.00269041	165.713	OID20113	no_MHC	UKB
73252	rs144430606	15	79258837	CTSH	ENSG00000103811	depression_Als_ukb_included	C	2277	rs12438758	unconditioned	1.02218e-11	0.982716	1.32929e-13	0.0127752	0.00450826	25.3065	OID20113	no_MHC	UKB
73253	rs144430606	15	79258837	CTSH	ENSG00000103811	depression_Als_ukb_included	C	2285	rs12440097	unconditioned	1.71149e-61	0.983274	2.22951e-63	0.012805	0.0039215	139.92	OID20113	no_MHC	UKB
73254	rs144430606	15	79258837	CTSH	ENSG00000103811	depression_Als_ukb_included	C	2282	rs12900336	unconditioned	0.00638442	0.973095	8.33485e-05	0.012696	0.00774139	5.0539	OID20113	no_MHC	UKB
73255	rs144430606	15	79258837	CTSH	ENSG00000103811	depression_Als_ukb_included	C	2279	rs1383636	unconditioned	6.39223e-06	0.983082	8.31822e-08	0.0127887	0.00412328	11.9604	OID20113	no_MHC	UKB
73256	rs144430606	15	79258837	CTSH	ENSG00000103811	depression_Als_ukb_included	C	2277	rs139414307	unconditioned	1.35781e-36	0.976494	1.76664e-38	0.0126944	0.0108113	82.5872	OID20113	no_MHC	UKB
73257	rs144430606	15	79258837	CTSH	ENSG00000103811	depression_Als_ukb_included	C	2277	rs145649011	unconditioned	1.57644e-09	0.981053	2.05039e-11	0.0127539	0.00619301	20.2681	OID20113	no_MHC	UKB
73258	rs144430606	15	79258837	CTSH	ENSG00000103811	depression_Als_ukb_included	C	2277	rs145673455	unconditioned	1.76666e-08	0.984151	2.29719e-10	0.0127939	0.00305475	17.8516	OID20113	no_MHC	UKB
73259	rs144430606	15	79258837	CTSH	ENSG00000103811	depression_Als_ukb_included	C	2277	rs147154214	unconditioned	4.48727e-68	0.982126	5.83575e-70	0.0127676	0.00510605	155.075	OID20113	no_MHC	UKB
73260	rs144430606	15	79258837	CTSH	ENSG00000103811	depression_Als_ukb_included	C	2275	rs181072044	unconditioned	4.79678e-63	0.98261	6.2331e-65	0.0127637	0.00462651	143.495	OID20113	no_MHC	UKB
73261	rs144430606	15	79258837	CTSH	ENSG00000103811	depression_Als_ukb_included	C	2277	rs182292945	unconditioned	1.54513e-12	0.981962	2.00949e-14	0.0127654	0.00527258	27.1959	OID20113	no_MHC	UKB
73262	rs144430606	15	79258837	CTSH	ENSG00000103811	depression_Als_ukb_included	C	2286	rs28408315	unconditioned	3.91489e-18	0.969661	5.16372e-20	0.0127722	0.0175666	40.0817	OID20113	no_MHC	UKB
73263	rs144430606	15	79258837	CTSH	ENSG00000103811	depression_Als_ukb_included	C	2276	rs28580559	unconditioned	2.27299e-07	0.983151	2.95487e-09	0.0127768	0.00407146	15.297	OID20113	no_MHC	UKB
73264	rs144430606	15	79258837	CTSH	ENSG00000103811	depression_Als_ukb_included	C	2279	rs2870094	unconditioned	1.99322e-08	0.982568	2.59424e-10	0.0127838	0.00464837	17.7309	OID20113	no_MHC	UKB
73265	rs144430606	15	79258837	CTSH	ENSG00000103811	depression_Als_ukb_included	C	2277	rs3759858	unconditioned	6.00744e-29	0.984294	7.8114e-31	0.0127957	0.00291067	64.982	OID20113	no_MHC	UKB
73266	rs144430606	15	79258837	CTSH	ENSG00000103811	depression_Als_ukb_included	C	2285	rs4778730	unconditioned	1.40714e-186	0.982703	1.83497e-188	0.0128104	0.00448687	427.939	OID20113	no_MHC	UKB
73267	rs144430606	15	79258837	CTSH	ENSG00000103811	depression_Als_ukb_included	C	2289	rs4779153	unconditioned	1.63165e-18	0.984742	2.12695e-20	0.0128342	0.00242392	40.9569	OID20113	no_MHC	UKB
73268	rs144430606	15	79258837	CTSH	ENSG00000103811	depression_Als_ukb_included	C	2278	rs4779154	unconditioned	1.09754e-16	0.984946	1.42729e-18	0.0128065	0.00224711	36.7483	OID20113	no_MHC	UKB
73269	rs144430606	15	79258837	CTSH	ENSG00000103811	depression_Als_ukb_included	C	2348	rs62013193	unconditioned	1.4928e-06	0.982496	1.99156e-08	0.0131032	0.00439969	13.4149	OID20113	no_MHC	UKB
73270	rs144430606	15	79258837	CTSH	ENSG00000103811	depression_Als_ukb_included	C	2278	rs62013198	unconditioned	1.91628e-26	0.983448	2.50151e-28	0.0128342	0.00371729	59.2168	OID20113	no_MHC	UKB
73271	rs144430606	15	79258837	CTSH	ENSG00000103811	depression_Als_ukb_included	C	2278	rs6495360	unconditioned	6.46047e-06	0.98339	8.40209e-08	0.0127855	0.00381812	11.9498	OID20113	no_MHC	UKB
73272	rs144430606	15	79258837	CTSH	ENSG00000103811	depression_Als_ukb_included	C	2277	rs71402943	unconditioned	2.98004e-09	0.983209	3.87524e-11	0.0127816	0.00400906	19.6313	OID20113	no_MHC	UKB
73273	rs144430606	15	79258837	CTSH	ENSG00000103811	depression_Als_ukb_included	C	2277	rs7175091	unconditioned	4.03258e-33	0.984332	5.2435e-35	0.0127962	0.00287219	74.5909	OID20113	no_MHC	UKB
73274	rs144430606	15	79258837	CTSH	ENSG00000103811	depression_Als_ukb_included	C	2277	rs72743157	unconditioned	0.000284843	0.975671	3.70637e-06	0.012684	0.0113562	8.16357	OID20113	no_MHC	UKB
73275	rs144430606	15	79258837	CTSH	ENSG00000103811	depression_Als_ukb_included	C	2277	rs72743198	unconditioned	4.51267e-31	0.973141	5.87302e-33	0.0126508	0.014208	69.8732	OID20113	no_MHC	UKB
73276	rs144430606	15	79258837	CTSH	ENSG00000103811	depression_Als_ukb_included	C	2277	rs76164573	unconditioned	1.43522e-42	0.983076	1.86638e-44	0.0127799	0.00414441	96.3473	OID20113	no_MHC	UKB
73277	rs144430606	15	79258837	CTSH	ENSG00000103811	depression_Als_ukb_included	C	2281	rs76277789	unconditioned	3.93859e-22	0.98275	5.13075e-24	0.0127977	0.00445196	49.286	OID20113	no_MHC	UKB
73278	rs144430606	15	79258837	CTSH	ENSG00000103811	depression_Als_ukb_included	C	2277	rs77438700	unconditioned	1.04282e-32	0.983813	1.35602e-34	0.0127895	0.00339715	73.6408	OID20113	no_MHC	UKB
73279	rs144430606	15	79258837	CTSH	ENSG00000103811	depression_Als_ukb_included	C	2276	rs79045860	unconditioned	0.00765075	0.971865	9.94591e-05	0.0126264	0.00775792	4.87295	OID20113	no_MHC	UKB
73280	rs144430606	15	79258837	CTSH	ENSG00000103811	depression_Als_ukb_included	C	2277	rs79721720	unconditioned	3.71737e-58	0.981254	4.83482e-60	0.0127562	0.00599023	132.237	OID20113	no_MHC	UKB
73281	rs144430606	15	79258837	CTSH	ENSG00000103811	schizophrenia	C	2886	unconditioned	unconditioned	0	3.24787e-10	0	1	2.56765e-12	5512.15	OID20113	no_MHC	UKB
73282	rs144430606	15	79258837	CTSH	ENSG00000103811	schizophrenia	C	2294	rs1021070	rs2456020*	2.69174e-13	0.749324	8.53189e-14	0.237497	0.0131795	28.9434	OID20113	no_MHC	UKB
73283	rs144430606	15	79258837	CTSH	ENSG00000103811	schizophrenia	C	2306	rs1021070	unconditioned	1.16673e-22	3.24787e-10	3.59229e-13	1	1.77274e-12	50.5027	OID20113	no_MHC	UKB
73284	rs144430606	15	79258837	CTSH	ENSG00000103811	schizophrenia	C	2309	rs1036937	rs2456020*	6.08166e-22	0.754514	1.92793e-22	0.239181	0.00630536	48.8516	OID20113	no_MHC	UKB
73285	rs144430606	15	79258837	CTSH	ENSG00000103811	schizophrenia	C	2321	rs1036937	unconditioned	2.61794e-31	3.24787e-10	8.06046e-22	1	3.05664e-12	70.4178	OID20113	no_MHC	UKB
73286	rs144430606	15	79258837	CTSH	ENSG00000103811	schizophrenia	C	2289	rs113507238	rs2456020*	1.53939e-15	0.753657	4.87747e-16	0.238784	0.00755896	34.1074	OID20113	no_MHC	UKB
73287	rs144430606	15	79258837	CTSH	ENSG00000103811	schizophrenia	C	2301	rs113507238	unconditioned	6.63399e-25	3.24787e-10	2.04257e-15	1	3.65156e-12	55.6724	OID20113	no_MHC	UKB
73288	rs144430606	15	79258837	CTSH	ENSG00000103811	schizophrenia	C	2290	rs113762355	rs2456020*	4.48205e-16	0.752969	1.42016e-16	0.238574	0.0084577	35.3413	OID20113	no_MHC	UKB
73289	rs144430606	15	79258837	CTSH	ENSG00000103811	schizophrenia	C	2302	rs113762355	unconditioned	1.93331e-25	3.24787e-10	5.95254e-16	1	2.7165e-12	56.9054	OID20113	no_MHC	UKB
73290	rs144430606	15	79258837	CTSH	ENSG00000103811	schizophrenia	C	2294	rs11632720	rs2456020*	8.89832e-09	0.756756	2.81959e-09	0.239788	0.00345551	18.5374	OID20113	no_MHC	UKB
73291	rs144430606	15	79258837	CTSH	ENSG00000103811	schizophrenia	C	2306	rs11632720	unconditioned	3.81908e-18	3.24787e-10	1.17587e-08	1	4.96953e-10	40.1065	OID20113	no_MHC	UKB
73292	rs144430606	15	79258837	CTSH	ENSG00000103811	schizophrenia	C	2289	rs117034501	rs2456020*	3.08487e-08	0.744401	9.77472e-09	0.235851	0.0197473	17.2942	OID20113	no_MHC	UKB
73293	rs144430606	15	79258837	CTSH	ENSG00000103811	schizophrenia	C	2301	rs117034501	unconditioned	1.34595e-17	3.24787e-10	4.14409e-08	1	2.31635e-09	38.8468	OID20113	no_MHC	UKB
73294	rs144430606	15	79258837	CTSH	ENSG00000103811	schizophrenia	C	2291	rs117925442	rs2456020*	2.04755e-13	0.747757	6.48838e-14	0.236938	0.0153048	29.217	OID20113	no_MHC	UKB
73295	rs144430606	15	79258837	CTSH	ENSG00000103811	schizophrenia	C	2303	rs117925442	unconditioned	8.89311e-23	3.24787e-10	2.73813e-13	1	1.0786e-11	50.7742	OID20113	no_MHC	UKB
73296	rs144430606	15	79258837	CTSH	ENSG00000103811	schizophrenia	C	2292	rs12148472	rs2456020*	8.1714e-73	0.752532	2.58941e-73	0.238458	0.00901032	165.988	OID20113	no_MHC	UKB
73297	rs144430606	15	79258837	CTSH	ENSG00000103811	schizophrenia	C	2304	rs12148472	unconditioned	3.5266e-82	3.24787e-10	1.08582e-72	1	4.04614e-12	187.552	OID20113	no_MHC	UKB
73298	rs144430606	15	79258837	CTSH	ENSG00000103811	schizophrenia	C	2290	rs12438758	rs2456020*	7.85988e-12	0.755638	2.49041e-12	0.239419	0.00494308	25.5692	OID20113	no_MHC	UKB
73299	rs144430606	15	79258837	CTSH	ENSG00000103811	schizophrenia	C	2302	rs12438758	unconditioned	3.37838e-21	3.24787e-10	1.04018e-11	1	7.51048e-09	47.1369	OID20113	no_MHC	UKB
73300	rs144430606	15	79258837	CTSH	ENSG00000103811	schizophrenia	C	2298	rs12440097	rs2456020*	1.31554e-61	0.755807	4.16896e-62	0.239512	0.00468109	140.183	OID20113	no_MHC	UKB
73301	rs144430606	15	79258837	CTSH	ENSG00000103811	schizophrenia	C	2310	rs12440097	unconditioned	5.653e-71	3.24787e-10	1.74052e-61	1	2.04998e-12	161.751	OID20113	no_MHC	UKB
73302	rs144430606	15	79258837	CTSH	ENSG00000103811	schizophrenia	C	2295	rs12900336	rs2456020*	0.00473044	0.721758	0.00150198	0.229125	0.0428848	5.35374	OID20113	no_MHC	UKB
73303	rs144430606	15	79258837	CTSH	ENSG00000103811	schizophrenia	C	2307	rs12900336	unconditioned	2.11471e-12	3.22653e-10	0.00651107	0.993427	6.15702e-05	26.8821	OID20113	no_MHC	UKB
73304	rs144430606	15	79258837	CTSH	ENSG00000103811	schizophrenia	C	2292	rs1383636	rs2456020*	4.89938e-06	0.753487	1.5524e-06	0.238739	0.0077675	12.2264	OID20113	no_MHC	UKB
73305	rs144430606	15	79258837	CTSH	ENSG00000103811	schizophrenia	C	2304	rs1383636	unconditioned	2.11186e-15	3.24785e-10	6.5023e-06	0.999993	4.67246e-07	33.7912	OID20113	no_MHC	UKB
73306	rs144430606	15	79258837	CTSH	ENSG00000103811	schizophrenia	C	2290	rs139414307	rs2456020*	1.04287e-36	0.750047	3.30444e-37	0.237648	0.0123053	82.8511	OID20113	no_MHC	UKB
73307	rs144430606	15	79258837	CTSH	ENSG00000103811	schizophrenia	C	2302	rs139414307	unconditioned	4.51533e-46	3.24787e-10	1.39024e-36	1	4.97543e-12	104.411	OID20113	no_MHC	UKB
73308	rs144430606	15	79258837	CTSH	ENSG00000103811	schizophrenia	C	2290	rs145649011	rs2456020*	1.19391e-09	0.743009	3.78339e-10	0.23543	0.0215614	20.546	OID20113	no_MHC	UKB
73309	rs144430606	15	79258837	CTSH	ENSG00000103811	schizophrenia	C	2302	rs145649011	unconditioned	5.21875e-19	3.24787e-10	1.60682e-09	1	1.98235e-11	42.0969	OID20113	no_MHC	UKB
73310	rs144430606	15	79258837	CTSH	ENSG00000103811	schizophrenia	C	2290	rs145673455	rs2456020*	1.35275e-08	0.753573	4.28626e-09	0.238765	0.00766123	18.1185	OID20113	no_MHC	UKB
73311	rs144430606	15	79258837	CTSH	ENSG00000103811	schizophrenia	C	2302	rs145673455	unconditioned	5.83039e-18	3.24787e-10	1.79514e-08	1	1.49012e-10	39.6834	OID20113	no_MHC	UKB
73312	rs144430606	15	79258837	CTSH	ENSG00000103811	schizophrenia	C	2290	rs147154214	rs2456020*	3.41408e-68	0.747309	1.08181e-68	0.236781	0.01591	155.348	OID20113	no_MHC	UKB
73313	rs144430606	15	79258837	CTSH	ENSG00000103811	schizophrenia	C	2302	rs147154214	unconditioned	1.48351e-77	3.24787e-10	4.56765e-68	1	7.92149e-11	176.905	OID20113	no_MHC	UKB
73314	rs144430606	15	79258837	CTSH	ENSG00000103811	schizophrenia	C	2288	rs181072044	rs2456020*	3.54023e-63	0.725244	1.12166e-63	0.229737	0.045019	143.799	OID20113	no_MHC	UKB
73315	rs144430606	15	79258837	CTSH	ENSG00000103811	schizophrenia	C	2300	rs181072044	unconditioned	1.58526e-72	3.24787e-10	4.88093e-63	1	4.73724e-10	165.325	OID20113	no_MHC	UKB
73316	rs144430606	15	79258837	CTSH	ENSG00000103811	schizophrenia	C	2290	rs182292945	rs2456020*	1.18126e-12	0.75072	3.74293e-13	0.237861	0.0114189	27.4644	OID20113	no_MHC	UKB
73317	rs144430606	15	79258837	CTSH	ENSG00000103811	schizophrenia	C	2302	rs182292945	unconditioned	5.11044e-22	3.24787e-10	1.57347e-12	1	6.12633e-12	49.0256	OID20113	no_MHC	UKB
73318	rs144430606	15	79258837	CTSH	ENSG00000103811	schizophrenia	C	2299	rs28408315	rs2456020*	3.05411e-18	0.756452	9.6784e-19	0.239714	0.00383442	40.33	OID20113	no_MHC	UKB
73319	rs144430606	15	79258837	CTSH	ENSG00000103811	schizophrenia	C	2311	rs28408315	unconditioned	1.31132e-27	3.24787e-10	4.03747e-18	1	2.19272e-12	61.8988	OID20113	no_MHC	UKB
73320	rs144430606	15	79258837	CTSH	ENSG00000103811	schizophrenia	C	2289	rs28580559	rs2456020*	1.74152e-07	0.75327	5.51791e-08	0.238661	0.00806902	15.5633	OID20113	no_MHC	UKB
73321	rs144430606	15	79258837	CTSH	ENSG00000103811	schizophrenia	C	2301	rs28580559	unconditioned	7.50897e-17	3.24787e-10	2.31197e-07	1	1.02026e-08	37.1278	OID20113	no_MHC	UKB
73322	rs144430606	15	79258837	CTSH	ENSG00000103811	schizophrenia	C	2292	rs2870094	rs2456020*	1.52992e-08	0.754176	4.84782e-09	0.238967	0.00685622	17.9955	OID20113	no_MHC	UKB
73323	rs144430606	15	79258837	CTSH	ENSG00000103811	schizophrenia	C	2304	rs2870094	unconditioned	6.58873e-18	3.24787e-10	2.02863e-08	1	4.42881e-10	39.5612	OID20113	no_MHC	UKB
73324	rs144430606	15	79258837	CTSH	ENSG00000103811	schizophrenia	C	2290	rs3759858	rs2456020*	4.54407e-29	0.74453	1.43988e-29	0.2359	0.0195697	65.2611	OID20113	no_MHC	UKB
73325	rs144430606	15	79258837	CTSH	ENSG00000103811	schizophrenia	C	2302	rs3759858	unconditioned	1.98225e-38	3.24787e-10	6.10321e-29	1	1.23038e-11	86.814	OID20113	no_MHC	UKB
73326	rs144430606	15	79258837	CTSH	ENSG00000103811	schizophrenia	C	2298	rs4778730	rs2456020*	1.07692e-186	0.752242	3.41345e-187	0.238425	0.00933354	428.207	OID20113	no_MHC	UKB
73327	rs144430606	15	79258837	CTSH	ENSG00000103811	schizophrenia	C	2310	rs4778730	unconditioned	4.6478e-196	3.24787e-10	1.43103e-186	1	4.78163e-12	449.77	OID20113	no_MHC	UKB
73328	rs144430606	15	79258837	CTSH	ENSG00000103811	schizophrenia	C	2302	rs4779153	rs2456020*	1.24041e-18	0.748612	3.93135e-19	0.237251	0.0141366	41.2311	OID20113	no_MHC	UKB
73329	rs144430606	15	79258837	CTSH	ENSG00000103811	schizophrenia	C	2314	rs4779153	unconditioned	5.3816e-28	3.24787e-10	1.65696e-18	1	6.57881e-12	62.7894	OID20113	no_MHC	UKB
73330	rs144430606	15	79258837	CTSH	ENSG00000103811	schizophrenia	C	2291	rs4779154	rs2456020*	8.38516e-17	0.752491	2.65699e-17	0.238431	0.0090784	37.0175	OID20113	no_MHC	UKB
73331	rs144430606	15	79258837	CTSH	ENSG00000103811	schizophrenia	C	2303	rs4779154	unconditioned	3.61923e-26	3.24787e-10	1.11434e-16	1	6.06815e-12	58.581	OID20113	no_MHC	UKB
73332	rs144430606	15	79258837	CTSH	ENSG00000103811	schizophrenia	C	2361	rs62013193	rs2456020*	1.14699e-06	0.754896	3.64231e-07	0.239714	0.0053888	13.6784	OID20113	no_MHC	UKB
73333	rs144430606	15	79258837	CTSH	ENSG00000103811	schizophrenia	C	2373	rs62013193	unconditioned	4.93491e-16	3.24787e-10	1.51943e-06	0.999998	1.50138e-08	35.245	OID20113	no_MHC	UKB
73334	rs144430606	15	79258837	CTSH	ENSG00000103811	schizophrenia	C	2291	rs62013198	rs2456020*	1.47031e-26	0.75458	4.65879e-27	0.239089	0.00633114	59.4817	OID20113	no_MHC	UKB
73335	rs144430606	15	79258837	CTSH	ENSG00000103811	schizophrenia	C	2303	rs62013198	unconditioned	6.32838e-36	3.24787e-10	1.94847e-26	1	2.98709e-12	81.048	OID20113	no_MHC	UKB
73336	rs144430606	15	79258837	CTSH	ENSG00000103811	schizophrenia	C	2291	rs6495360	rs2456020*	4.95464e-06	0.754209	1.56993e-06	0.238972	0.00681272	12.2152	OID20113	no_MHC	UKB
73337	rs144430606	15	79258837	CTSH	ENSG00000103811	schizophrenia	C	2303	rs6495360	unconditioned	2.13365e-15	3.24785e-10	6.56937e-06	0.999993	1.14871e-07	33.7809	OID20113	no_MHC	UKB
73338	rs144430606	15	79258837	CTSH	ENSG00000103811	schizophrenia	C	2290	rs71402943	rs2456020*	2.28142e-09	0.752713	7.22882e-10	0.238493	0.00879438	19.8985	OID20113	no_MHC	UKB
73339	rs144430606	15	79258837	CTSH	ENSG00000103811	schizophrenia	C	2302	rs71402943	unconditioned	9.84411e-19	3.24787e-10	3.03094e-09	1	3.00924e-11	41.4622	OID20113	no_MHC	UKB
73340	rs144430606	15	79258837	CTSH	ENSG00000103811	schizophrenia	C	2290	rs7175091	rs2456020*	3.09396e-33	0.755222	9.80326e-34	0.239288	0.00548985	74.8559	OID20113	no_MHC	UKB
73341	rs144430606	15	79258837	CTSH	ENSG00000103811	schizophrenia	C	2302	rs7175091	unconditioned	1.33057e-42	3.24787e-10	4.09673e-33	1	2.43578e-12	96.423	OID20113	no_MHC	UKB
73342	rs144430606	15	79258837	CTSH	ENSG00000103811	schizophrenia	C	2290	rs72743157	rs2456020*	0.000217997	0.746743	6.90752e-05	0.236599	0.0163709	8.43103	OID20113	no_MHC	UKB
73343	rs144430606	15	79258837	CTSH	ENSG00000103811	schizophrenia	C	2302	rs72743157	unconditioned	9.4787e-14	3.24692e-10	0.000291843	0.999706	2.62249e-06	29.9871	OID20113	no_MHC	UKB
73344	rs144430606	15	79258837	CTSH	ENSG00000103811	schizophrenia	C	2290	rs72743198	rs2456020*	3.24847e-31	0.700553	1.02962e-31	0.221966	0.0774803	70.202	OID20113	no_MHC	UKB
73345	rs144430606	15	79258837	CTSH	ENSG00000103811	schizophrenia	C	2302	rs72743198	unconditioned	1.5059e-40	3.24787e-10	4.63658e-31	1	7.57312e-11	91.694	OID20113	no_MHC	UKB
73346	rs144430606	15	79258837	CTSH	ENSG00000103811	schizophrenia	C	2290	rs76164573	rs2456020*	1.09704e-42	0.751455	3.47607e-43	0.238094	0.0104504	96.616	OID20113	no_MHC	UKB
73347	rs144430606	15	79258837	CTSH	ENSG00000103811	schizophrenia	C	2302	rs76164573	unconditioned	4.74133e-52	3.24787e-10	1.45983e-42	1	1.137e-11	118.178	OID20113	no_MHC	UKB
73348	rs144430606	15	79258837	CTSH	ENSG00000103811	schizophrenia	C	2294	rs76277789	rs2456020*	2.93769e-22	0.733017	9.3166e-23	0.232435	0.034548	49.5793	OID20113	no_MHC	UKB
73349	rs144430606	15	79258837	CTSH	ENSG00000103811	schizophrenia	C	2306	rs76277789	unconditioned	1.3016e-31	3.24787e-10	4.00755e-22	1	2.19959e-11	71.1165	OID20113	no_MHC	UKB
73350	rs144430606	15	79258837	CTSH	ENSG00000103811	schizophrenia	C	2290	rs77438700	rs2456020*	7.99396e-33	0.754171	2.53291e-33	0.238955	0.00687477	73.9066	OID20113	no_MHC	UKB
73351	rs144430606	15	79258837	CTSH	ENSG00000103811	schizophrenia	C	2302	rs77438700	unconditioned	3.44258e-42	3.24787e-10	1.05995e-32	1	1.35016e-09	95.4724	OID20113	no_MHC	UKB
73352	rs144430606	15	79258837	CTSH	ENSG00000103811	schizophrenia	C	2289	rs79045860	rs2456020*	0.0057331	0.728655	0.0018165	0.230837	0.0329582	5.1615	OID20113	no_MHC	UKB
73353	rs144430606	15	79258837	CTSH	ENSG00000103811	schizophrenia	C	2301	rs79045860	unconditioned	2.53485e-12	3.22167e-10	0.00780463	0.991931	0.000264347	26.7009	OID20113	no_MHC	UKB
73354	rs144430606	15	79258837	CTSH	ENSG00000103811	schizophrenia	C	2290	rs79721720	rs2456020*	2.83727e-58	0.748975	8.99025e-59	0.237309	0.0137162	132.507	OID20113	no_MHC	UKB
73355	rs144430606	15	79258837	CTSH	ENSG00000103811	schizophrenia	C	2302	rs79721720	unconditioned	1.23024e-67	3.24787e-10	3.78783e-58	1	8.42292e-12	154.066	OID20113	no_MHC	UKB
73356	rs144430606	15	79258837	CTSH	ENSG00000103811	schizophrenia	C	2528	unconditioned	rs2456020*	0	0	0.7539	0.241594	0.00450613	5490.56	OID20113	no_MHC	UKB
73357	rs180767693	15	78963478	CTSH	ENSG00000103811	anxiety_pgc_2026	C	2604	unconditioned	unconditioned	0	0.954202	0	0.0425025	0.00329556	5490.36	OID20113	no_MHC	UKB
73358	rs180767693	15	78963478	CTSH	ENSG00000103811	anxiety_pgc_2026	C	2098	rs1021070	unconditioned	7.74017e-19	0.96114	2.78875e-20	0.0346252	0.0042351	41.7027	OID20113	no_MHC	UKB
73359	rs180767693	15	78963478	CTSH	ENSG00000103811	anxiety_pgc_2026	C	2113	rs1036937	unconditioned	2.72521e-23	0.961565	9.83294e-25	0.0346909	0.00374363	51.9569	OID20113	no_MHC	UKB
73360	rs180767693	15	78963478	CTSH	ENSG00000103811	anxiety_pgc_2026	C	2093	rs113507238	unconditioned	1.18091e-16	0.951186	4.25238e-18	0.0342371	0.0145766	36.6751	OID20113	no_MHC	UKB
73361	rs180767693	15	78963478	CTSH	ENSG00000103811	anxiety_pgc_2026	C	2093	rs113762355	unconditioned	5.87208e-12	0.957263	2.11481e-13	0.0344673	0.00826919	25.8608	OID20113	no_MHC	UKB
73362	rs180767693	15	78963478	CTSH	ENSG00000103811	anxiety_pgc_2026	C	2093	rs11630911	unconditioned	0.00419636	0.948351	0.000151109	0.0341364	0.0131651	5.47354	OID20113	no_MHC	UKB
73363	rs180767693	15	78963478	CTSH	ENSG00000103811	anxiety_pgc_2026	C	2099	rs11632720	unconditioned	3.08722e-06	0.943932	1.11485e-07	0.0340649	0.0220002	12.6882	OID20113	no_MHC	UKB
73364	rs180767693	15	78963478	CTSH	ENSG00000103811	anxiety_pgc_2026	C	2096	rs117925442	unconditioned	0.000192633	0.939796	6.94913e-06	0.0338766	0.0261275	8.55473	OID20113	no_MHC	UKB
73365	rs180767693	15	78963478	CTSH	ENSG00000103811	anxiety_pgc_2026	C	2093	rs118042195	unconditioned	3.81036e-05	0.949005	1.37258e-06	0.0341685	0.0167867	10.1752	OID20113	no_MHC	UKB
73366	rs180767693	15	78963478	CTSH	ENSG00000103811	anxiety_pgc_2026	C	2099	rs12148472	unconditioned	2.66011e-69	0.956681	9.5886e-71	0.0344755	0.00884331	157.9	OID20113	no_MHC	UKB
73367	rs180767693	15	78963478	CTSH	ENSG00000103811	anxiety_pgc_2026	C	2098	rs12438758	unconditioned	1.58436e-16	0.959365	5.71081e-18	0.0345741	0.00606136	36.3812	OID20113	no_MHC	UKB
73368	rs180767693	15	78963478	CTSH	ENSG00000103811	anxiety_pgc_2026	C	2102	rs12440097	unconditioned	3.81726e-59	0.959913	1.37595e-60	0.034595	0.00549154	134.513	OID20113	no_MHC	UKB
73369	rs180767693	15	78963478	CTSH	ENSG00000103811	anxiety_pgc_2026	C	2093	rs139414307	unconditioned	1.01934e-37	0.948732	3.67208e-39	0.0341602	0.0171077	85.1765	OID20113	no_MHC	UKB
73370	rs180767693	15	78963478	CTSH	ENSG00000103811	anxiety_pgc_2026	C	2094	rs145649011	unconditioned	9.60705e-10	0.95817	3.46149e-11	0.0345162	0.00731411	20.7634	OID20113	no_MHC	UKB
73371	rs180767693	15	78963478	CTSH	ENSG00000103811	anxiety_pgc_2026	C	2093	rs145673455	unconditioned	2.6683e-09	0.960364	9.6089e-11	0.0345789	0.0050575	19.7418	OID20113	no_MHC	UKB
73372	rs180767693	15	78963478	CTSH	ENSG00000103811	anxiety_pgc_2026	C	2093	rs147154214	unconditioned	8.05902e-86	0.957443	2.90242e-87	0.0344738	0.00808367	195.936	OID20113	no_MHC	UKB
73373	rs180767693	15	78963478	CTSH	ENSG00000103811	anxiety_pgc_2026	C	2092	rs181072044	unconditioned	1.4263e-64	0.838157	5.13556e-66	0.030047	0.131796	147.01	OID20113	no_MHC	UKB
73374	rs180767693	15	78963478	CTSH	ENSG00000103811	anxiety_pgc_2026	C	2103	rs2291196	unconditioned	1.10673e-10	0.940705	4.00194e-12	0.0339907	0.0253042	22.9244	OID20113	no_MHC	UKB
73375	rs180767693	15	78963478	CTSH	ENSG00000103811	anxiety_pgc_2026	C	2103	rs28408315	unconditioned	9.66408e-21	0.960799	3.48731e-22	0.0346661	0.00453511	46.0859	OID20113	no_MHC	UKB
73376	rs180767693	15	78963478	CTSH	ENSG00000103811	anxiety_pgc_2026	C	2094	rs28580559	unconditioned	7.10592e-07	0.957066	2.55911e-08	0.034459	0.00847473	14.1572	OID20113	no_MHC	UKB
73377	rs180767693	15	78963478	CTSH	ENSG00000103811	anxiety_pgc_2026	C	2095	rs2870094	unconditioned	5.25669e-06	0.962047	1.89326e-07	0.034646	0.00330178	12.156	OID20113	no_MHC	UKB
73378	rs180767693	15	78963478	CTSH	ENSG00000103811	anxiety_pgc_2026	C	2093	rs3759858	unconditioned	3.42849e-31	0.956065	1.23481e-32	0.0344242	0.0095108	70.148	OID20113	no_MHC	UKB
73379	rs180767693	15	78963478	CTSH	ENSG00000103811	anxiety_pgc_2026	C	2101	rs4778730	unconditioned	1.96846e-183	0.92292	7.1511e-185	0.0334846	0.0435955	420.696	OID20113	no_MHC	UKB
73380	rs180767693	15	78963478	CTSH	ENSG00000103811	anxiety_pgc_2026	C	2106	rs4779153	unconditioned	1.94642e-20	0.961717	7.01807e-22	0.0346723	0.00361117	45.3857	OID20113	no_MHC	UKB
73381	rs180767693	15	78963478	CTSH	ENSG00000103811	anxiety_pgc_2026	C	2094	rs4779154	unconditioned	1.14647e-15	0.962125	4.12874e-17	0.0346456	0.00322944	34.4021	OID20113	no_MHC	UKB
73382	rs180767693	15	78963478	CTSH	ENSG00000103811	anxiety_pgc_2026	C	2164	rs62013193	unconditioned	8.87756e-10	0.96031	3.22914e-11	0.0349257	0.00476425	20.8423	OID20113	no_MHC	UKB
73383	rs180767693	15	78963478	CTSH	ENSG00000103811	anxiety_pgc_2026	C	2094	rs62013198	unconditioned	1.80948e-21	0.959535	6.51699e-23	0.0345526	0.00591213	47.7612	OID20113	no_MHC	UKB
73384	rs180767693	15	78963478	CTSH	ENSG00000103811	anxiety_pgc_2026	C	2095	rs6495360	unconditioned	0.0032846	0.952637	0.00011832	0.0343068	0.00965326	5.71851	OID20113	no_MHC	UKB
73385	rs180767693	15	78963478	CTSH	ENSG00000103811	anxiety_pgc_2026	C	2093	rs7163412	unconditioned	1.41637e-10	0.956478	5.10116e-12	0.0344391	0.00908317	22.6778	OID20113	no_MHC	UKB
73386	rs180767693	15	78963478	CTSH	ENSG00000103811	anxiety_pgc_2026	C	2093	rs7175091	unconditioned	1.12571e-37	0.961305	4.05371e-39	0.0346129	0.00408243	85.0772	OID20113	no_MHC	UKB
73387	rs180767693	15	78963478	CTSH	ENSG00000103811	anxiety_pgc_2026	C	2093	rs72743157	unconditioned	3.70064e-05	0.955463	1.33285e-06	0.0344025	0.010096	10.2044	OID20113	no_MHC	UKB
73388	rs180767693	15	78963478	CTSH	ENSG00000103811	anxiety_pgc_2026	C	2094	rs72743198	unconditioned	1.84314e-27	0.945436	6.64106e-29	0.0340446	0.0205191	61.5583	OID20113	no_MHC	UKB
73389	rs180767693	15	78963478	CTSH	ENSG00000103811	anxiety_pgc_2026	C	2094	rs74323332	unconditioned	2.44305e-07	0.946599	8.80794e-09	0.0341084	0.0192924	15.2248	OID20113	no_MHC	UKB
73390	rs180767693	15	78963478	CTSH	ENSG00000103811	anxiety_pgc_2026	C	2094	rs76161838	unconditioned	4.48031e-05	0.956962	1.61372e-06	0.0344594	0.00853251	10.0132	OID20113	no_MHC	UKB
73391	rs180767693	15	78963478	CTSH	ENSG00000103811	anxiety_pgc_2026	C	2093	rs76164573	unconditioned	2.28628e-39	0.958965	8.23357e-41	0.0345286	0.00650633	88.9739	OID20113	no_MHC	UKB
73392	rs180767693	15	78963478	CTSH	ENSG00000103811	anxiety_pgc_2026	C	2097	rs76277789	unconditioned	1.17855e-31	0.958475	4.2482e-33	0.0345423	0.00698237	71.2159	OID20113	no_MHC	UKB
73393	rs180767693	15	78963478	CTSH	ENSG00000103811	anxiety_pgc_2026	C	2094	rs77438700	unconditioned	1.51457e-45	0.960553	5.45465e-47	0.034589	0.00485853	103.201	OID20113	no_MHC	UKB
73394	rs180767693	15	78963478	CTSH	ENSG00000103811	anxiety_pgc_2026	C	2094	rs79045860	unconditioned	0.000265577	0.961588	9.5644e-06	0.0346268	0.00351003	8.23361	OID20113	no_MHC	UKB
73395	rs180767693	15	78963478	CTSH	ENSG00000103811	anxiety_pgc_2026	C	2095	rs79721720	unconditioned	6.39965e-50	0.939333	2.30654e-51	0.0338282	0.0268383	113.273	OID20113	no_MHC	UKB
73396	rs180767693	15	78963478	CTSH	ENSG00000103811	bipolar	C	2746	unconditioned	unconditioned	0	0.840975	0	0.152119	0.00690611	5490.49	OID20113	no_MHC	UKB
73397	rs180767693	15	78963478	CTSH	ENSG00000103811	bipolar	C	2187	rs1021070	unconditioned	6.9156e-19	0.858652	1.09655e-19	0.136144	0.00520431	41.8153	OID20113	no_MHC	UKB
73398	rs180767693	15	78963478	CTSH	ENSG00000103811	bipolar	C	2202	rs1036937	unconditioned	2.43521e-23	0.859172	3.86323e-24	0.136295	0.00453214	52.0694	OID20113	no_MHC	UKB
73399	rs180767693	15	78963478	CTSH	ENSG00000103811	bipolar	C	2182	rs113507238	unconditioned	1.02874e-16	0.828622	1.63086e-17	0.131321	0.0400573	36.813	OID20113	no_MHC	UKB
73400	rs180767693	15	78963478	CTSH	ENSG00000103811	bipolar	C	2182	rs113762355	unconditioned	5.25312e-12	0.856308	8.32796e-13	0.135746	0.00794671	25.9722	OID20113	no_MHC	UKB
73401	rs180767693	15	78963478	CTSH	ENSG00000103811	bipolar	C	2182	rs11630911	unconditioned	0.00360951	0.817811	0.000572215	0.129599	0.0484082	5.62418	OID20113	no_MHC	UKB
73402	rs180767693	15	78963478	CTSH	ENSG00000103811	bipolar	C	2188	rs11632720	unconditioned	2.79624e-06	0.858007	4.43387e-07	0.136044	0.00594631	12.7872	OID20113	no_MHC	UKB
73403	rs180767693	15	78963478	CTSH	ENSG00000103811	bipolar	C	2185	rs117925442	unconditioned	0.000167742	0.81843	2.66151e-05	0.129807	0.0515688	8.69309	OID20113	no_MHC	UKB
73404	rs180767693	15	78963478	CTSH	ENSG00000103811	bipolar	C	2182	rs118042195	unconditioned	3.40816e-05	0.848781	5.40315e-06	0.134546	0.0166337	10.2868	OID20113	no_MHC	UKB
73405	rs180767693	15	78963478	CTSH	ENSG00000103811	bipolar	C	2188	rs12148472	unconditioned	2.38378e-69	0.857487	3.78036e-70	0.135979	0.00653308	158.01	OID20113	no_MHC	UKB
73406	rs180767693	15	78963478	CTSH	ENSG00000103811	bipolar	C	2187	rs12438758	unconditioned	1.40645e-16	0.851546	2.2303e-17	0.135022	0.0134324	36.5003	OID20113	no_MHC	UKB
73407	rs180767693	15	78963478	CTSH	ENSG00000103811	bipolar	C	2191	rs12440097	unconditioned	3.40854e-59	0.857294	5.40594e-60	0.13596	0.00674585	134.626	OID20113	no_MHC	UKB
73408	rs180767693	15	78963478	CTSH	ENSG00000103811	bipolar	C	2182	rs139414307	unconditioned	8.71134e-38	0.811501	1.3816e-38	0.128643	0.0598563	85.3336	OID20113	no_MHC	UKB
73409	rs180767693	15	78963478	CTSH	ENSG00000103811	bipolar	C	2183	rs145649011	unconditioned	8.53295e-10	0.851097	1.35314e-10	0.134952	0.0139512	20.8819	OID20113	no_MHC	UKB
73410	rs180767693	15	78963478	CTSH	ENSG00000103811	bipolar	C	2182	rs145673455	unconditioned	2.37335e-09	0.854137	3.76262e-10	0.135401	0.0104619	19.859	OID20113	no_MHC	UKB
73411	rs180767693	15	78963478	CTSH	ENSG00000103811	bipolar	C	2182	rs147154214	unconditioned	7.15787e-86	0.851819	1.13481e-86	0.135034	0.0131467	196.054	OID20113	no_MHC	UKB
73412	rs180767693	15	78963478	CTSH	ENSG00000103811	bipolar	C	2181	rs181072044	unconditioned	1.42053e-64	0.835379	2.25188e-65	0.132396	0.0322253	147.014	OID20113	no_MHC	UKB
73413	rs180767693	15	78963478	CTSH	ENSG00000103811	bipolar	C	2192	rs2291196	unconditioned	1.00968e-10	0.858113	1.60144e-11	0.136098	0.00578887	23.0162	OID20113	no_MHC	UKB
73414	rs180767693	15	78963478	CTSH	ENSG00000103811	bipolar	C	2192	rs28408315	unconditioned	8.61762e-21	0.856678	1.36698e-21	0.135884	0.00743751	46.2005	OID20113	no_MHC	UKB
73415	rs180767693	15	78963478	CTSH	ENSG00000103811	bipolar	C	2183	rs28580559	unconditioned	6.34484e-07	0.854504	1.00589e-07	0.13546	0.0100354	14.2705	OID20113	no_MHC	UKB
73416	rs180767693	15	78963478	CTSH	ENSG00000103811	bipolar	C	2185	rs2870094	unconditioned	4.6859e-06	0.857635	7.42977e-07	0.135977	0.00638303	12.271	OID20113	no_MHC	UKB
73417	rs180767693	15	78963478	CTSH	ENSG00000103811	bipolar	C	2182	rs3759858	unconditioned	3.07309e-31	0.857026	4.87184e-32	0.135859	0.00711501	70.2575	OID20113	no_MHC	UKB
73418	rs180767693	15	78963478	CTSH	ENSG00000103811	bipolar	C	2190	rs4778730	unconditioned	1.81643e-183	0.854046	2.88139e-184	0.135467	0.010487	420.776	OID20113	no_MHC	UKB
73419	rs180767693	15	78963478	CTSH	ENSG00000103811	bipolar	C	2195	rs4779153	unconditioned	1.73746e-20	0.858416	2.75607e-21	0.136162	0.0054218	45.4993	OID20113	no_MHC	UKB
73420	rs180767693	15	78963478	CTSH	ENSG00000103811	bipolar	C	2183	rs4779154	unconditioned	1.02359e-15	0.858907	1.62278e-16	0.136165	0.00492816	34.5155	OID20113	no_MHC	UKB
73421	rs180767693	15	78963478	CTSH	ENSG00000103811	bipolar	C	2256	rs62013193	unconditioned	7.92279e-10	0.856952	1.26404e-10	0.136716	0.00633251	20.9561	OID20113	no_MHC	UKB
73422	rs180767693	15	78963478	CTSH	ENSG00000103811	bipolar	C	2183	rs62013198	unconditioned	1.60459e-21	0.850975	2.54408e-22	0.134908	0.0141175	47.8814	OID20113	no_MHC	UKB
73423	rs180767693	15	78963478	CTSH	ENSG00000103811	bipolar	C	2184	rs6495360	unconditioned	0.00291506	0.845832	0.000462226	0.134103	0.0166878	5.83786	OID20113	no_MHC	UKB
73424	rs180767693	15	78963478	CTSH	ENSG00000103811	bipolar	C	2182	rs7163412	unconditioned	1.27076e-10	0.858048	2.01455e-11	0.136021	0.00593035	22.7862	OID20113	no_MHC	UKB
73425	rs180767693	15	78963478	CTSH	ENSG00000103811	bipolar	C	2182	rs7175091	unconditioned	1.00365e-37	0.857127	1.5911e-38	0.135875	0.00699769	85.192	OID20113	no_MHC	UKB
73426	rs180767693	15	78963478	CTSH	ENSG00000103811	bipolar	C	2182	rs72743157	unconditioned	2.4148e-05	0.623503	3.83882e-06	0.0988411	0.277628	10.6313	OID20113	no_MHC	UKB
73427	rs180767693	15	78963478	CTSH	ENSG00000103811	bipolar	C	2183	rs72743198	unconditioned	1.65315e-27	0.848456	2.62107e-28	0.134505	0.0170386	61.6671	OID20113	no_MHC	UKB
73428	rs180767693	15	78963478	CTSH	ENSG00000103811	bipolar	C	2183	rs74323332	unconditioned	1.74569e-07	0.676385	2.78084e-08	0.107531	0.216084	15.5609	OID20113	no_MHC	UKB
73429	rs180767693	15	78963478	CTSH	ENSG00000103811	bipolar	C	2183	rs76161838	unconditioned	3.9779e-05	0.849703	6.307e-06	0.134706	0.0155454	10.1322	OID20113	no_MHC	UKB
73430	rs180767693	15	78963478	CTSH	ENSG00000103811	bipolar	C	2182	rs76164573	unconditioned	2.03284e-39	0.852901	3.22282e-40	0.135205	0.0118938	89.0914	OID20113	no_MHC	UKB
73431	rs180767693	15	78963478	CTSH	ENSG00000103811	bipolar	C	2186	rs76277789	unconditioned	9.6439e-32	0.78457	1.53623e-32	0.124888	0.0905421	71.4164	OID20113	no_MHC	UKB
73432	rs180767693	15	78963478	CTSH	ENSG00000103811	bipolar	C	2183	rs77438700	unconditioned	1.34928e-45	0.855912	2.13914e-46	0.135687	0.00840083	103.317	OID20113	no_MHC	UKB
73433	rs180767693	15	78963478	CTSH	ENSG00000103811	bipolar	C	2183	rs79045860	unconditioned	0.000224903	0.814268	3.56555e-05	0.129035	0.0564361	8.39984	OID20113	no_MHC	UKB
73434	rs180767693	15	78963478	CTSH	ENSG00000103811	bipolar	C	2184	rs79721720	unconditioned	5.1264e-50	0.752873	8.13604e-51	0.11936	0.127768	113.495	OID20113	no_MHC	UKB
73435	rs180767693	15	78963478	CTSH	ENSG00000103811	bipolar_noukb	C	2744	unconditioned	unconditioned	0	0.84635	0	0.146603	0.00704669	5490.49	OID20113	no_MHC	UKB
73436	rs180767693	15	78963478	CTSH	ENSG00000103811	bipolar_noukb	C	2187	rs1021070	unconditioned	6.95331e-19	0.863332	1.05655e-19	0.131177	0.00549049	41.8099	OID20113	no_MHC	UKB
73437	rs180767693	15	78963478	CTSH	ENSG00000103811	bipolar_noukb	C	2202	rs1036937	unconditioned	2.44921e-23	0.864111	3.72347e-24	0.131364	0.00452476	52.0637	OID20113	no_MHC	UKB
73438	rs180767693	15	78963478	CTSH	ENSG00000103811	bipolar_noukb	C	2182	rs113507238	unconditioned	1.04672e-16	0.843101	1.59014e-17	0.128052	0.0288468	36.7957	OID20113	no_MHC	UKB
73439	rs180767693	15	78963478	CTSH	ENSG00000103811	bipolar_noukb	C	2182	rs113762355	unconditioned	5.28407e-12	0.861351	8.02754e-13	0.130848	0.00780105	25.9663	OID20113	no_MHC	UKB
73440	rs180767693	15	78963478	CTSH	ENSG00000103811	bipolar_noukb	C	2182	rs11630911	unconditioned	0.00360519	0.81683	0.000547687	0.124035	0.0549829	5.62538	OID20113	no_MHC	UKB
73441	rs180767693	15	78963478	CTSH	ENSG00000103811	bipolar_noukb	C	2188	rs11632720	unconditioned	2.81142e-06	0.862659	4.27202e-07	0.131077	0.00626013	12.7818	OID20113	no_MHC	UKB
73442	rs180767693	15	78963478	CTSH	ENSG00000103811	bipolar_noukb	C	2185	rs117925442	unconditioned	0.000170343	0.831122	2.58966e-05	0.12631	0.0423715	8.6777	OID20113	no_MHC	UKB
73443	rs180767693	15	78963478	CTSH	ENSG00000103811	bipolar_noukb	C	2182	rs118042195	unconditioned	3.4311e-05	0.854494	5.21264e-06	0.129802	0.0156642	10.28	OID20113	no_MHC	UKB
73444	rs180767693	15	78963478	CTSH	ENSG00000103811	bipolar_noukb	C	2188	rs12148472	unconditioned	2.39714e-69	0.862295	3.64308e-70	0.131042	0.00666284	158.004	OID20113	no_MHC	UKB
73445	rs180767693	15	78963478	CTSH	ENSG00000103811	bipolar_noukb	C	2187	rs12438758	unconditioned	1.41441e-16	0.856368	2.1494e-17	0.130123	0.0135085	36.4946	OID20113	no_MHC	UKB
73446	rs180767693	15	78963478	CTSH	ENSG00000103811	bipolar_noukb	C	2191	rs12440097	unconditioned	3.42884e-59	0.862402	5.21133e-60	0.131066	0.0065318	134.62	OID20113	no_MHC	UKB
73447	rs180767693	15	78963478	CTSH	ENSG00000103811	bipolar_noukb	C	2182	rs139414307	unconditioned	8.91108e-38	0.830122	1.35416e-38	0.126104	0.043773	85.3109	OID20113	no_MHC	UKB
73448	rs180767693	15	78963478	CTSH	ENSG00000103811	bipolar_noukb	C	2183	rs145649011	unconditioned	8.58032e-10	0.855824	1.3039e-10	0.13004	0.0141362	20.8764	OID20113	no_MHC	UKB
73449	rs180767693	15	78963478	CTSH	ENSG00000103811	bipolar_noukb	C	2182	rs145673455	unconditioned	2.38793e-09	0.859382	3.62779e-10	0.130549	0.0100688	19.8528	OID20113	no_MHC	UKB
73450	rs180767693	15	78963478	CTSH	ENSG00000103811	bipolar_noukb	C	2182	rs147154214	unconditioned	7.19422e-86	0.856175	1.09299e-86	0.130062	0.0137631	196.049	OID20113	no_MHC	UKB
73451	rs180767693	15	78963478	CTSH	ENSG00000103811	bipolar_noukb	C	2181	rs181072044	unconditioned	1.42282e-64	0.836739	2.16141e-65	0.127073	0.0361881	147.013	OID20113	no_MHC	UKB
73452	rs180767693	15	78963478	CTSH	ENSG00000103811	bipolar_noukb	C	2192	rs2291196	unconditioned	1.01542e-10	0.86299	1.5434e-11	0.131165	0.00584449	23.0105	OID20113	no_MHC	UKB
73453	rs180767693	15	78963478	CTSH	ENSG00000103811	bipolar_noukb	C	2192	rs28408315	unconditioned	8.66168e-21	0.861056	1.31676e-21	0.130891	0.00805319	46.1954	OID20113	no_MHC	UKB
73454	rs180767693	15	78963478	CTSH	ENSG00000103811	bipolar_noukb	C	2183	rs28580559	unconditioned	6.38303e-07	0.859645	9.69733e-08	0.130591	0.00976388	14.2645	OID20113	no_MHC	UKB
73455	rs180767693	15	78963478	CTSH	ENSG00000103811	bipolar_noukb	C	2185	rs2870094	unconditioned	4.71383e-06	0.862745	7.16224e-07	0.13108	0.00616952	12.265	OID20113	no_MHC	UKB
73456	rs180767693	15	78963478	CTSH	ENSG00000103811	bipolar_noukb	C	2182	rs3759858	unconditioned	3.09059e-31	0.861909	4.69519e-32	0.130933	0.00715834	70.2518	OID20113	no_MHC	UKB
73457	rs180767693	15	78963478	CTSH	ENSG00000103811	bipolar_noukb	C	2190	rs4778730	unconditioned	1.82623e-183	0.858706	2.77619e-184	0.130528	0.0107666	420.771	OID20113	no_MHC	UKB
73458	rs180767693	15	78963478	CTSH	ENSG00000103811	bipolar_noukb	C	2195	rs4779153	unconditioned	1.74736e-20	0.863305	2.6562e-21	0.131228	0.00546657	45.4936	OID20113	no_MHC	UKB
73459	rs180767693	15	78963478	CTSH	ENSG00000103811	bipolar_noukb	C	2183	rs4779154	unconditioned	1.02943e-15	0.863811	1.56397e-16	0.13123	0.0049594	34.5098	OID20113	no_MHC	UKB
73460	rs180767693	15	78963478	CTSH	ENSG00000103811	bipolar_noukb	C	2256	rs62013193	unconditioned	7.96702e-10	0.861734	1.21832e-10	0.13177	0.00649534	20.9505	OID20113	no_MHC	UKB
73461	rs180767693	15	78963478	CTSH	ENSG00000103811	bipolar_noukb	C	2183	rs62013198	unconditioned	1.61511e-21	0.856554	2.45393e-22	0.130128	0.0133186	47.8749	OID20113	no_MHC	UKB
73462	rs180767693	15	78963478	CTSH	ENSG00000103811	bipolar_noukb	C	2184	rs6495360	unconditioned	0.00293059	0.850335	0.000445307	0.129193	0.0170967	5.83255	OID20113	no_MHC	UKB
73463	rs180767693	15	78963478	CTSH	ENSG00000103811	bipolar_noukb	C	2182	rs7163412	unconditioned	1.27819e-10	0.863061	1.94179e-11	0.131108	0.00583077	22.7804	OID20113	no_MHC	UKB
73464	rs180767693	15	78963478	CTSH	ENSG00000103811	bipolar_noukb	C	2182	rs7175091	unconditioned	1.00955e-37	0.862167	1.53369e-38	0.130972	0.00686085	85.1861	OID20113	no_MHC	UKB
73465	rs180767693	15	78963478	CTSH	ENSG00000103811	bipolar_noukb	C	2182	rs72743157	unconditioned	2.75665e-05	0.711769	4.19463e-06	0.108126	0.180073	10.4989	OID20113	no_MHC	UKB
73466	rs180767693	15	78963478	CTSH	ENSG00000103811	bipolar_noukb	C	2183	rs72743198	unconditioned	1.65886e-27	0.851393	2.52045e-28	0.12934	0.0192671	61.6637	OID20113	no_MHC	UKB
73467	rs180767693	15	78963478	CTSH	ENSG00000103811	bipolar_noukb	C	2183	rs74323332	unconditioned	1.83738e-07	0.711913	2.80244e-08	0.108404	0.179683	15.5098	OID20113	no_MHC	UKB
73468	rs180767693	15	78963478	CTSH	ENSG00000103811	bipolar_noukb	C	2183	rs76161838	unconditioned	3.9913e-05	0.852566	6.06438e-06	0.129521	0.0178672	10.1288	OID20113	no_MHC	UKB
73469	rs180767693	15	78963478	CTSH	ENSG00000103811	bipolar_noukb	C	2182	rs76164573	unconditioned	2.04277e-39	0.857072	3.10348e-40	0.130198	0.0127291	89.0865	OID20113	no_MHC	UKB
73470	rs180767693	15	78963478	CTSH	ENSG00000103811	bipolar_noukb	C	2186	rs76277789	unconditioned	9.50862e-32	0.773569	1.45202e-32	0.11802	0.10841	71.4305	OID20113	no_MHC	UKB
73471	rs180767693	15	78963478	CTSH	ENSG00000103811	bipolar_noukb	C	2183	rs77438700	unconditioned	1.35686e-45	0.860727	2.06143e-46	0.130758	0.00851456	103.311	OID20113	no_MHC	UKB
73472	rs180767693	15	78963478	CTSH	ENSG00000103811	bipolar_noukb	C	2183	rs79045860	unconditioned	0.000224303	0.812093	3.40769e-05	0.123312	0.0643372	8.40251	OID20113	no_MHC	UKB
73473	rs180767693	15	78963478	CTSH	ENSG00000103811	bipolar_noukb	C	2184	rs79721720	unconditioned	5.17915e-50	0.760629	7.87688e-51	0.115559	0.123812	113.485	OID20113	no_MHC	UKB
73474	rs180767693	15	78963478	CTSH	ENSG00000103811	depression_Als_noukb_included	C	2664	unconditioned	unconditioned	0	0.960363	0	0.0311479	0.00848874	5490.35	OID20113	no_MHC	UKB
73475	rs180767693	15	78963478	CTSH	ENSG00000103811	depression_Als_noukb_included	C	2165	rs1021070	unconditioned	7.80823e-19	0.96949	1.89297e-20	0.0234965	0.0070133	41.6939	OID20113	no_MHC	UKB
73476	rs180767693	15	78963478	CTSH	ENSG00000103811	depression_Als_noukb_included	C	2180	rs1036937	unconditioned	2.74359e-23	0.967981	6.69578e-25	0.0236153	0.00840364	51.9502	OID20113	no_MHC	UKB
73477	rs180767693	15	78963478	CTSH	ENSG00000103811	depression_Als_noukb_included	C	2160	rs113507238	unconditioned	1.18161e-16	0.951749	2.86099e-18	0.0230192	0.0252316	36.6745	OID20113	no_MHC	UKB
73478	rs180767693	15	78963478	CTSH	ENSG00000103811	depression_Als_noukb_included	C	2160	rs113762355	unconditioned	5.96317e-12	0.972056	1.44386e-13	0.023532	0.00441173	25.8454	OID20113	no_MHC	UKB
73479	rs180767693	15	78963478	CTSH	ENSG00000103811	depression_Als_noukb_included	C	2160	rs11630911	unconditioned	0.00426708	0.958138	0.00010338	0.0231988	0.0142926	5.45683	OID20113	no_MHC	UKB
73480	rs180767693	15	78963478	CTSH	ENSG00000103811	depression_Als_noukb_included	C	2166	rs11632720	unconditioned	3.12011e-06	0.957365	7.67947e-08	0.0235444	0.0190874	12.6776	OID20113	no_MHC	UKB
73481	rs180767693	15	78963478	CTSH	ENSG00000103811	depression_Als_noukb_included	C	2163	rs117925442	unconditioned	0.000198356	0.966974	4.81055e-06	0.0234417	0.00938118	8.52545	OID20113	no_MHC	UKB
73482	rs180767693	15	78963478	CTSH	ENSG00000103811	depression_Als_noukb_included	C	2160	rs118042195	unconditioned	3.85341e-05	0.959664	9.33419e-07	0.0232291	0.0170672	10.164	OID20113	no_MHC	UKB
73483	rs180767693	15	78963478	CTSH	ENSG00000103811	depression_Als_noukb_included	C	2166	rs12148472	unconditioned	2.70458e-69	0.97287	6.56346e-71	0.023606	0.00352445	157.883	OID20113	no_MHC	UKB
73484	rs180767693	15	78963478	CTSH	ENSG00000103811	depression_Als_noukb_included	C	2165	rs12438758	unconditioned	1.59851e-16	0.967837	3.87522e-18	0.0234543	0.00870894	36.3723	OID20113	no_MHC	UKB
73485	rs180767693	15	78963478	CTSH	ENSG00000103811	depression_Als_noukb_included	C	2169	rs12440097	unconditioned	3.75207e-59	0.943683	9.12004e-61	0.0229044	0.0334122	134.53	OID20113	no_MHC	UKB
73486	rs180767693	15	78963478	CTSH	ENSG00000103811	depression_Als_noukb_included	C	2160	rs139414307	unconditioned	1.03996e-37	0.968705	2.51842e-39	0.0234509	0.00784373	85.1565	OID20113	no_MHC	UKB
73487	rs180767693	15	78963478	CTSH	ENSG00000103811	depression_Als_noukb_included	C	2161	rs145649011	unconditioned	9.71419e-10	0.968913	2.35325e-11	0.0234641	0.00762298	20.7523	OID20113	no_MHC	UKB
73488	rs180767693	15	78963478	CTSH	ENSG00000103811	depression_Als_noukb_included	C	2160	rs145673455	unconditioned	2.69797e-09	0.97097	6.53288e-11	0.0235056	0.00552427	19.7308	OID20113	no_MHC	UKB
73489	rs180767693	15	78963478	CTSH	ENSG00000103811	depression_Als_noukb_included	C	2160	rs147154214	unconditioned	8.15027e-86	0.969802	1.97362e-87	0.0234774	0.00672103	195.924	OID20113	no_MHC	UKB
73490	rs180767693	15	78963478	CTSH	ENSG00000103811	depression_Als_noukb_included	C	2159	rs181072044	unconditioned	1.64613e-64	0.968002	3.98504e-66	0.0234253	0.00857253	146.867	OID20113	no_MHC	UKB
73491	rs180767693	15	78963478	CTSH	ENSG00000103811	depression_Als_noukb_included	C	2170	rs2291196	unconditioned	1.1405e-10	0.969302	2.76905e-12	0.0235267	0.00717107	22.8944	OID20113	no_MHC	UKB
73492	rs180767693	15	78963478	CTSH	ENSG00000103811	depression_Als_noukb_included	C	2170	rs28408315	unconditioned	9.75457e-21	0.969709	2.40206e-22	0.0238727	0.00641854	46.0766	OID20113	no_MHC	UKB
73493	rs180767693	15	78963478	CTSH	ENSG00000103811	depression_Als_noukb_included	C	2161	rs28580559	unconditioned	7.21055e-07	0.971098	1.74628e-08	0.0235131	0.00538826	14.1426	OID20113	no_MHC	UKB
73494	rs180767693	15	78963478	CTSH	ENSG00000103811	depression_Als_noukb_included	C	2163	rs2870094	unconditioned	5.20821e-06	0.95323	1.26979e-07	0.0232167	0.0235476	12.1653	OID20113	no_MHC	UKB
73495	rs180767693	15	78963478	CTSH	ENSG00000103811	depression_Als_noukb_included	C	2160	rs3759858	unconditioned	3.48762e-31	0.972626	8.44438e-33	0.0235458	0.00382822	70.1309	OID20113	no_MHC	UKB
73496	rs180767693	15	78963478	CTSH	ENSG00000103811	depression_Als_noukb_included	C	2167	rs4778730	unconditioned	2.06357e-183	0.970063	5.00685e-185	0.0235302	0.00640644	420.649	OID20113	no_MHC	UKB
73497	rs180767693	15	78963478	CTSH	ENSG00000103811	depression_Als_noukb_included	C	2173	rs4779153	unconditioned	1.96768e-20	0.972167	4.78247e-22	0.0236244	0.00420874	45.3748	OID20113	no_MHC	UKB
73498	rs180767693	15	78963478	CTSH	ENSG00000103811	depression_Als_noukb_included	C	2161	rs4779154	unconditioned	1.15956e-15	0.97301	2.80795e-17	0.0235586	0.00343154	34.3907	OID20113	no_MHC	UKB
73499	rs180767693	15	78963478	CTSH	ENSG00000103811	depression_Als_noukb_included	C	2234	rs62013193	unconditioned	8.95818e-10	0.968948	2.2682e-11	0.0245271	0.0065246	20.8333	OID20113	no_MHC	UKB
73500	rs180767693	15	78963478	CTSH	ENSG00000103811	depression_Als_noukb_included	C	2161	rs62013198	unconditioned	1.82993e-21	0.970472	4.43498e-23	0.0235141	0.00601372	47.75	OID20113	no_MHC	UKB
73501	rs180767693	15	78963478	CTSH	ENSG00000103811	depression_Als_noukb_included	C	2162	rs6495360	unconditioned	0.00334619	0.966803	8.10517e-05	0.0234116	0.0063582	5.69993	OID20113	no_MHC	UKB
73502	rs180767693	15	78963478	CTSH	ENSG00000103811	depression_Als_noukb_included	C	2160	rs7163412	unconditioned	1.43926e-10	0.971828	3.48491e-12	0.0235265	0.00464554	22.6617	OID20113	no_MHC	UKB
73503	rs180767693	15	78963478	CTSH	ENSG00000103811	depression_Als_noukb_included	C	2160	rs7175091	unconditioned	1.13742e-37	0.971364	2.75411e-39	0.0235153	0.00512032	85.0669	OID20113	no_MHC	UKB
73504	rs180767693	15	78963478	CTSH	ENSG00000103811	depression_Als_noukb_included	C	2159	rs72743157	unconditioned	0.0123397	0.953651	0.000298726	0.0230758	0.0106349	4.39493	OID20113	no_MHC	UKB
73505	rs180767693	15	78963478	CTSH	ENSG00000103811	depression_Als_noukb_included	C	2161	rs72743198	unconditioned	1.87946e-27	0.964565	4.55303e-29	0.0233547	0.0120802	61.5388	OID20113	no_MHC	UKB
73506	rs180767693	15	78963478	CTSH	ENSG00000103811	depression_Als_noukb_included	C	2161	rs74323332	unconditioned	2.49809e-07	0.967912	6.05184e-09	0.0234399	0.00864782	15.2026	OID20113	no_MHC	UKB
73507	rs180767693	15	78963478	CTSH	ENSG00000103811	depression_Als_noukb_included	C	2161	rs76161838	unconditioned	4.52106e-05	0.965712	1.09594e-06	0.0233987	0.0108432	10.0042	OID20113	no_MHC	UKB
73508	rs180767693	15	78963478	CTSH	ENSG00000103811	depression_Als_noukb_included	C	2160	rs76164573	unconditioned	2.31439e-39	0.971012	5.60411e-41	0.0235068	0.00548091	88.9617	OID20113	no_MHC	UKB
73509	rs180767693	15	78963478	CTSH	ENSG00000103811	depression_Als_noukb_included	C	2164	rs76277789	unconditioned	1.18667e-31	0.965382	2.87932e-33	0.0234127	0.0112052	71.209	OID20113	no_MHC	UKB
73510	rs180767693	15	78963478	CTSH	ENSG00000103811	depression_Als_noukb_included	C	2161	rs77438700	unconditioned	1.53237e-45	0.972039	3.71098e-47	0.0235357	0.00442487	103.19	OID20113	no_MHC	UKB
73511	rs180767693	15	78963478	CTSH	ENSG00000103811	depression_Als_noukb_included	C	2161	rs79045860	unconditioned	0.000268652	0.972584	6.50634e-06	0.0235509	0.00359003	8.22209	OID20113	no_MHC	UKB
73512	rs180767693	15	78963478	CTSH	ENSG00000103811	depression_Als_noukb_included	C	2162	rs79721720	unconditioned	6.57464e-50	0.965525	1.59404e-51	0.0233983	0.0110772	113.246	OID20113	no_MHC	UKB
73513	rs180767693	15	78963478	CTSH	ENSG00000103811	depression_Als_ukb_included	C	2731	unconditioned	unconditioned	0	0.975251	0	0.0224548	0.00229381	5490.33	OID20113	no_MHC	UKB
73514	rs180767693	15	78963478	CTSH	ENSG00000103811	depression_Als_ukb_included	C	2174	rs1021070	unconditioned	7.89314e-19	0.980082	1.2824e-20	0.0159194	0.00399813	41.6831	OID20113	no_MHC	UKB
73515	rs180767693	15	78963478	CTSH	ENSG00000103811	depression_Als_ukb_included	C	2189	rs1036937	unconditioned	2.78282e-23	0.98186	4.52798e-25	0.0159739	0.00216598	51.936	OID20113	no_MHC	UKB
73516	rs180767693	15	78963478	CTSH	ENSG00000103811	depression_Als_ukb_included	C	2169	rs113507238	unconditioned	1.21241e-16	0.97656	1.96753e-18	0.0158402	0.00759971	36.6488	OID20113	no_MHC	UKB
73517	rs180767693	15	78963478	CTSH	ENSG00000103811	depression_Als_ukb_included	C	2169	rs113762355	unconditioned	6.00463e-12	0.978842	9.74583e-14	0.0158818	0.00527644	25.8385	OID20113	no_MHC	UKB
73518	rs180767693	15	78963478	CTSH	ENSG00000103811	depression_Als_ukb_included	C	2169	rs11630911	unconditioned	0.00430833	0.973791	6.99202e-05	0.0157977	0.00603264	5.44721	OID20113	no_MHC	UKB
73519	rs180767693	15	78963478	CTSH	ENSG00000103811	depression_Als_ukb_included	C	2175	rs11632720	unconditioned	3.1869e-06	0.977946	5.21097e-08	0.0159845	0.00606623	12.6565	OID20113	no_MHC	UKB
73520	rs180767693	15	78963478	CTSH	ENSG00000103811	depression_Als_ukb_included	C	2172	rs117925442	unconditioned	0.000200406	0.977641	3.25533e-06	0.0158742	0.0062813	8.51516	OID20113	no_MHC	UKB
73521	rs180767693	15	78963478	CTSH	ENSG00000103811	depression_Als_ukb_included	C	2169	rs118042195	unconditioned	3.90815e-05	0.973324	6.34416e-07	0.0157892	0.0108472	10.1499	OID20113	no_MHC	UKB
73522	rs180767693	15	78963478	CTSH	ENSG00000103811	depression_Als_ukb_included	C	2175	rs12148472	unconditioned	2.78294e-69	0.981332	4.53436e-71	0.0159866	0.00268175	157.855	OID20113	no_MHC	UKB
73523	rs180767693	15	78963478	CTSH	ENSG00000103811	depression_Als_ukb_included	C	2174	rs12438758	unconditioned	1.61787e-16	0.979599	2.62787e-18	0.0159069	0.00449397	36.3602	OID20113	no_MHC	UKB
73524	rs180767693	15	78963478	CTSH	ENSG00000103811	depression_Als_ukb_included	C	2178	rs12440097	unconditioned	3.89745e-59	0.980162	6.33525e-61	0.0159285	0.00390909	134.492	OID20113	no_MHC	UKB
73525	rs180767693	15	78963478	CTSH	ENSG00000103811	depression_Als_ukb_included	C	2169	rs139414307	unconditioned	1.04543e-37	0.973429	1.69738e-39	0.015794	0.0107773	85.1512	OID20113	no_MHC	UKB
73526	rs180767693	15	78963478	CTSH	ENSG00000103811	depression_Als_ukb_included	C	2170	rs145649011	unconditioned	9.81896e-10	0.979335	1.59433e-11	0.015897	0.00476835	20.7415	OID20113	no_MHC	UKB
73527	rs180767693	15	78963478	CTSH	ENSG00000103811	depression_Als_ukb_included	C	2169	rs145673455	unconditioned	2.72585e-09	0.981039	4.42357e-11	0.0159175	0.00304362	19.7205	OID20113	no_MHC	UKB
73528	rs180767693	15	78963478	CTSH	ENSG00000103811	depression_Als_ukb_included	C	2169	rs147154214	unconditioned	8.23394e-86	0.979025	1.3364e-87	0.0158848	0.00508998	195.914	OID20113	no_MHC	UKB
73529	rs180767693	15	78963478	CTSH	ENSG00000103811	depression_Als_ukb_included	C	2168	rs181072044	unconditioned	1.66623e-64	0.9795	2.70348e-66	0.0158879	0.00461187	146.855	OID20113	no_MHC	UKB
73530	rs180767693	15	78963478	CTSH	ENSG00000103811	depression_Als_ukb_included	C	2179	rs2291196	unconditioned	1.15456e-10	0.981297	1.8768e-12	0.0159488	0.00275462	22.8821	OID20113	no_MHC	UKB
73531	rs180767693	15	78963478	CTSH	ENSG00000103811	depression_Als_ukb_included	C	2179	rs28408315	unconditioned	9.72283e-21	0.966595	1.60118e-22	0.0159007	0.017504	46.0798	OID20113	no_MHC	UKB
73532	rs180767693	15	78963478	CTSH	ENSG00000103811	depression_Als_ukb_included	C	2170	rs28580559	unconditioned	7.59769e-07	0.975512	1.23321e-08	0.0158252	0.00866171	14.0903	OID20113	no_MHC	UKB
73533	rs180767693	15	78963478	CTSH	ENSG00000103811	depression_Als_ukb_included	C	2172	rs2870094	unconditioned	5.35113e-06	0.979452	8.69353e-08	0.0159077	0.00463488	12.1382	OID20113	no_MHC	UKB
73534	rs180767693	15	78963478	CTSH	ENSG00000103811	depression_Als_ukb_included	C	2169	rs3759858	unconditioned	3.51841e-31	0.981179	5.70971e-33	0.0159198	0.00290146	70.1221	OID20113	no_MHC	UKB
73535	rs180767693	15	78963478	CTSH	ENSG00000103811	depression_Als_ukb_included	C	2177	rs4778730	unconditioned	2.08648e-183	0.979598	3.3938e-185	0.0159293	0.00447269	420.638	OID20113	no_MHC	UKB
73536	rs180767693	15	78963478	CTSH	ENSG00000103811	depression_Als_ukb_included	C	2182	rs4779153	unconditioned	1.9868e-20	0.981644	3.23126e-22	0.0159627	0.00239358	45.3652	OID20113	no_MHC	UKB
73537	rs180767693	15	78963478	CTSH	ENSG00000103811	depression_Als_ukb_included	C	2170	rs4779154	unconditioned	1.17001e-15	0.981827	1.89889e-17	0.0159325	0.00223999	34.3818	OID20113	no_MHC	UKB
73538	rs180767693	15	78963478	CTSH	ENSG00000103811	depression_Als_ukb_included	C	2243	rs62013193	unconditioned	9.04952e-10	0.978873	1.50452e-11	0.0162693	0.00485739	20.8231	OID20113	no_MHC	UKB
73539	rs180767693	15	78963478	CTSH	ENSG00000103811	depression_Als_ukb_included	C	2170	rs62013198	unconditioned	1.84871e-21	0.980385	3.00078e-23	0.0159097	0.00370571	47.7398	OID20113	no_MHC	UKB
73540	rs180767693	15	78963478	CTSH	ENSG00000103811	depression_Als_ukb_included	C	2171	rs6495360	unconditioned	0.00341047	0.976197	5.53732e-05	0.0158452	0.00449157	5.6809	OID20113	no_MHC	UKB
73541	rs180767693	15	78963478	CTSH	ENSG00000103811	depression_Als_ukb_included	C	2169	rs7163412	unconditioned	1.45298e-10	0.981142	2.35791e-12	0.0159192	0.00293891	22.6522	OID20113	no_MHC	UKB
73542	rs180767693	15	78963478	CTSH	ENSG00000103811	depression_Als_ukb_included	C	2169	rs7175091	unconditioned	1.14899e-37	0.981217	1.86458e-39	0.0159204	0.0028631	85.0568	OID20113	no_MHC	UKB
73543	rs180767693	15	78963478	CTSH	ENSG00000103811	depression_Als_ukb_included	C	2169	rs72743157	unconditioned	3.76652e-05	0.972486	6.11577e-07	0.0157787	0.0116965	10.1868	OID20113	no_MHC	UKB
73544	rs180767693	15	78963478	CTSH	ENSG00000103811	depression_Als_ukb_included	C	2170	rs72743198	unconditioned	1.8907e-27	0.970094	3.07103e-29	0.0157429	0.0141635	61.5328	OID20113	no_MHC	UKB
73545	rs180767693	15	78963478	CTSH	ENSG00000103811	depression_Als_ukb_included	C	2170	rs74323332	unconditioned	2.48494e-07	0.962823	4.0418e-09	0.0156389	0.0215383	15.2078	OID20113	no_MHC	UKB
73546	rs180767693	15	78963478	CTSH	ENSG00000103811	depression_Als_ukb_included	C	2170	rs76161838	unconditioned	4.59199e-05	0.978305	7.45449e-07	0.0158757	0.00577283	9.98861	OID20113	no_MHC	UKB
73547	rs180767693	15	78963478	CTSH	ENSG00000103811	depression_Als_ukb_included	C	2169	rs76164573	unconditioned	2.33603e-39	0.979969	3.79123e-41	0.0159001	0.00413132	88.9524	OID20113	no_MHC	UKB
73548	rs180767693	15	78963478	CTSH	ENSG00000103811	depression_Als_ukb_included	C	2173	rs76277789	unconditioned	1.20438e-31	0.979645	1.95737e-33	0.0159169	0.00443789	71.1942	OID20113	no_MHC	UKB
73549	rs180767693	15	78963478	CTSH	ENSG00000103811	depression_Als_ukb_included	C	2170	rs77438700	unconditioned	1.54617e-45	0.980699	2.5097e-47	0.015915	0.00338607	103.181	OID20113	no_MHC	UKB
73550	rs180767693	15	78963478	CTSH	ENSG00000103811	depression_Als_ukb_included	C	2170	rs79045860	unconditioned	0.000270776	0.98038	4.39505e-06	0.0159094	0.00343529	8.21422	OID20113	no_MHC	UKB
73551	rs180767693	15	78963478	CTSH	ENSG00000103811	depression_Als_ukb_included	C	2171	rs79721720	unconditioned	6.66232e-50	0.978152	1.08177e-51	0.0158765	0.00597129	113.233	OID20113	no_MHC	UKB
73552	rs180767693	15	78963478	CTSH	ENSG00000103811	schizophrenia	C	2756	unconditioned	unconditioned	0	3.24638e-10	0	1	2.56648e-12	5512.17	OID20113	no_MHC	UKB
73553	rs180767693	15	78963478	CTSH	ENSG00000103811	schizophrenia	C	2170	rs1021070	rs2456020*	5.98414e-19	0.743004	1.96294e-19	0.243709	0.0132869	41.96	OID20113	no_MHC	UKB
73554	rs180767693	15	78963478	CTSH	ENSG00000103811	schizophrenia	C	2186	rs1021070	unconditioned	2.61466e-28	3.24643e-10	8.05395e-19	1	1.77548e-12	63.5112	OID20113	no_MHC	UKB
73555	rs180767693	15	78963478	CTSH	ENSG00000103811	schizophrenia	C	2185	rs1036937	rs2456020*	2.1209e-23	0.748283	6.95749e-24	0.245464	0.00625328	52.2076	OID20113	no_MHC	UKB
73556	rs180767693	15	78963478	CTSH	ENSG00000103811	schizophrenia	C	2201	rs1036937	unconditioned	9.20149e-33	3.24643e-10	2.83434e-23	1	3.05528e-12	73.7659	OID20113	no_MHC	UKB
73557	rs180767693	15	78963478	CTSH	ENSG00000103811	schizophrenia	C	2165	rs113507238	rs2456020*	9.2794e-17	0.747428	3.04274e-17	0.245076	0.00749649	36.9161	OID20113	no_MHC	UKB
73558	rs180767693	15	78963478	CTSH	ENSG00000103811	schizophrenia	C	2181	rs113507238	unconditioned	4.03048e-26	3.24643e-10	1.24151e-16	1	3.64992e-12	58.4733	OID20113	no_MHC	UKB
73559	rs180767693	15	78963478	CTSH	ENSG00000103811	schizophrenia	C	2165	rs113762355	rs2456020*	4.58112e-12	0.746766	1.50208e-12	0.244846	0.00838803	26.1091	OID20113	no_MHC	UKB
73560	rs180767693	15	78963478	CTSH	ENSG00000103811	schizophrenia	C	2181	rs113762355	unconditioned	1.99155e-21	3.24643e-10	6.13459e-12	1	2.75803e-12	47.6654	OID20113	no_MHC	UKB
73561	rs180767693	15	78963478	CTSH	ENSG00000103811	schizophrenia	C	2165	rs11630911	rs2456020*	0.0032619	0.739054	0.00106953	0.24231	0.0143048	5.72545	OID20113	no_MHC	UKB
73562	rs180767693	15	78963478	CTSH	ENSG00000103811	schizophrenia	C	2181	rs11630911	unconditioned	1.42654e-12	3.23199e-10	0.00439419	0.995553	5.32921e-05	27.2758	OID20113	no_MHC	UKB
73563	rs180767693	15	78963478	CTSH	ENSG00000103811	schizophrenia	C	2171	rs11632720	rs2456020*	2.44493e-06	0.750211	8.01774e-07	0.246016	0.00377055	12.9215	OID20113	no_MHC	UKB
73564	rs180767693	15	78963478	CTSH	ENSG00000103811	schizophrenia	C	2187	rs11632720	unconditioned	1.058e-15	3.24642e-10	3.25896e-06	0.999997	2.23812e-08	34.4824	OID20113	no_MHC	UKB
73565	rs180767693	15	78963478	CTSH	ENSG00000103811	schizophrenia	C	2168	rs117925442	rs2456020*	0.000151992	0.741584	4.98455e-05	0.243187	0.0150272	8.79168	OID20113	no_MHC	UKB
73566	rs180767693	15	78963478	CTSH	ENSG00000103811	schizophrenia	C	2184	rs117925442	unconditioned	6.65238e-14	3.24576e-10	0.000204914	0.999793	1.8233e-06	30.3412	OID20113	no_MHC	UKB
73567	rs180767693	15	78963478	CTSH	ENSG00000103811	schizophrenia	C	2165	rs118042195	rs2456020*	2.99978e-05	0.74708	9.83581e-06	0.244948	0.00793254	10.4144	OID20113	no_MHC	UKB
73568	rs180767693	15	78963478	CTSH	ENSG00000103811	schizophrenia	C	2181	rs118042195	unconditioned	1.3035e-14	3.2463e-10	4.01517e-05	0.999959	3.92017e-07	31.9711	OID20113	no_MHC	UKB
73569	rs180767693	15	78963478	CTSH	ENSG00000103811	schizophrenia	C	2171	rs12148472	rs2456020*	2.07473e-69	0.746311	6.80384e-70	0.244735	0.00895375	158.149	OID20113	no_MHC	UKB
73570	rs180767693	15	78963478	CTSH	ENSG00000103811	schizophrenia	C	2187	rs12148472	unconditioned	9.02509e-79	3.24643e-10	2.78e-69	1	4.0558e-12	179.704	OID20113	no_MHC	UKB
73571	rs180767693	15	78963478	CTSH	ENSG00000103811	schizophrenia	C	2170	rs12438758	rs2456020*	1.23767e-16	0.749363	4.05872e-17	0.245735	0.00490182	36.6281	OID20113	no_MHC	UKB
73572	rs180767693	15	78963478	CTSH	ENSG00000103811	schizophrenia	C	2186	rs12438758	unconditioned	5.36189e-26	3.24643e-10	1.65163e-16	1	2.64375e-10	58.1879	OID20113	no_MHC	UKB
73573	rs180767693	15	78963478	CTSH	ENSG00000103811	schizophrenia	C	2174	rs12440097	rs2456020*	2.98019e-59	0.749555	9.77319e-60	0.245803	0.00464237	134.761	OID20113	no_MHC	UKB
73574	rs180767693	15	78963478	CTSH	ENSG00000103811	schizophrenia	C	2190	rs12440097	unconditioned	1.29078e-68	3.24643e-10	3.97599e-59	1	2.04907e-12	156.321	OID20113	no_MHC	UKB
73575	rs180767693	15	78963478	CTSH	ENSG00000103811	schizophrenia	C	2165	rs139414307	rs2456020*	7.98579e-38	0.743892	2.61847e-38	0.243904	0.0122043	85.4206	OID20113	no_MHC	UKB
73576	rs180767693	15	78963478	CTSH	ENSG00000103811	schizophrenia	C	2181	rs139414307	unconditioned	3.4852e-47	3.24643e-10	1.07355e-37	1	4.97322e-12	106.973	OID20113	no_MHC	UKB
73577	rs180767693	15	78963478	CTSH	ENSG00000103811	schizophrenia	C	2166	rs145649011	rs2456020*	7.35895e-10	0.733998	2.41323e-10	0.240675	0.0253261	21.0299	OID20113	no_MHC	UKB
73578	rs180767693	15	78963478	CTSH	ENSG00000103811	schizophrenia	C	2182	rs145649011	unconditioned	3.25483e-19	3.24643e-10	1.00259e-09	1	2.7812e-11	42.569	OID20113	no_MHC	UKB
73579	rs180767693	15	78963478	CTSH	ENSG00000103811	schizophrenia	C	2165	rs145673455	rs2456020*	2.07664e-09	0.747357	6.80898e-10	0.245039	0.0076037	19.9925	OID20113	no_MHC	UKB
73580	rs180767693	15	78963478	CTSH	ENSG00000103811	schizophrenia	C	2181	rs145673455	unconditioned	9.02064e-19	3.24643e-10	2.77863e-09	1	2.67462e-11	41.5496	OID20113	no_MHC	UKB
73581	rs180767693	15	78963478	CTSH	ENSG00000103811	schizophrenia	C	2165	rs147154214	rs2456020*	6.22867e-86	0.741199	2.04236e-86	0.243021	0.0157799	196.193	OID20113	no_MHC	UKB
73582	rs180767693	15	78963478	CTSH	ENSG00000103811	schizophrenia	C	2181	rs147154214	unconditioned	2.72831e-95	3.24643e-10	8.40403e-86	1	7.91782e-11	217.742	OID20113	no_MHC	UKB
73583	rs180767693	15	78963478	CTSH	ENSG00000103811	schizophrenia	C	2164	rs181072044	rs2456020*	1.22348e-64	0.719483	4.01148e-65	0.235856	0.0446613	147.164	OID20113	no_MHC	UKB
73584	rs180767693	15	78963478	CTSH	ENSG00000103811	schizophrenia	C	2180	rs181072044	unconditioned	5.5207e-74	3.24643e-10	1.70055e-64	1	4.73513e-10	168.683	OID20113	no_MHC	UKB
73585	rs180767693	15	78963478	CTSH	ENSG00000103811	schizophrenia	C	2175	rs2291196	rs2456020*	8.82362e-11	0.749909	2.89378e-11	0.245934	0.00415663	23.151	OID20113	no_MHC	UKB
73586	rs180767693	15	78963478	CTSH	ENSG00000103811	schizophrenia	C	2191	rs2291196	unconditioned	3.81982e-20	3.24643e-10	1.17662e-10	1	1.48603e-11	44.7115	OID20113	no_MHC	UKB
73587	rs180767693	15	78963478	CTSH	ENSG00000103811	schizophrenia	C	2175	rs28408315	rs2456020*	7.54637e-21	0.750188	2.47473e-21	0.24601	0.00380269	46.3332	OID20113	no_MHC	UKB
73588	rs180767693	15	78963478	CTSH	ENSG00000103811	schizophrenia	C	2191	rs28408315	unconditioned	3.26567e-30	3.24643e-10	1.00593e-20	1	2.19174e-12	67.8941	OID20113	no_MHC	UKB
73589	rs180767693	15	78963478	CTSH	ENSG00000103811	schizophrenia	C	2166	rs28580559	rs2456020*	5.53847e-07	0.745906	1.81616e-07	0.244586	0.00950734	14.4064	OID20113	no_MHC	UKB
73590	rs180767693	15	78963478	CTSH	ENSG00000103811	schizophrenia	C	2182	rs28580559	unconditioned	2.41052e-16	3.24643e-10	7.42514e-07	0.999999	5.3605e-09	35.9615	OID20113	no_MHC	UKB
73591	rs180767693	15	78963478	CTSH	ENSG00000103811	schizophrenia	C	2168	rs2870094	rs2456020*	4.0865e-06	0.747934	1.34e-06	0.245248	0.0068134	12.4078	OID20113	no_MHC	UKB
73592	rs180767693	15	78963478	CTSH	ENSG00000103811	schizophrenia	C	2184	rs2870094	unconditioned	1.77374e-15	3.24641e-10	5.46367e-06	0.999994	4.63168e-08	33.9657	OID20113	no_MHC	UKB
73593	rs180767693	15	78963478	CTSH	ENSG00000103811	schizophrenia	C	2165	rs3759858	rs2456020*	2.64796e-31	0.738465	8.68271e-32	0.242124	0.0194103	70.4063	OID20113	no_MHC	UKB
73594	rs180767693	15	78963478	CTSH	ENSG00000103811	schizophrenia	C	2181	rs3759858	unconditioned	1.1641e-40	3.24643e-10	3.58578e-31	1	1.22983e-11	91.9515	OID20113	no_MHC	UKB
73595	rs180767693	15	78963478	CTSH	ENSG00000103811	schizophrenia	C	2173	rs4778730	rs2456020*	1.58688e-183	0.746051	5.2049e-184	0.244692	0.00925672	420.911	OID20113	no_MHC	UKB
73596	rs180767693	15	78963478	CTSH	ENSG00000103811	schizophrenia	C	2189	rs4778730	unconditioned	6.90602e-193	3.24643e-10	2.12727e-183	1	4.7795e-12	442.467	OID20113	no_MHC	UKB
73597	rs180767693	15	78963478	CTSH	ENSG00000103811	schizophrenia	C	2178	rs4779153	rs2456020*	1.50187e-20	0.742023	4.92578e-21	0.243351	0.0146254	45.645	OID20113	no_MHC	UKB
73598	rs180767693	15	78963478	CTSH	ENSG00000103811	schizophrenia	C	2194	rs4779153	unconditioned	6.57082e-30	3.24643e-10	2.02402e-20	1	6.85794e-12	67.1949	OID20113	no_MHC	UKB
73599	rs180767693	15	78963478	CTSH	ENSG00000103811	schizophrenia	C	2166	rs4779154	rs2456020*	8.89369e-16	0.746285	2.91623e-16	0.244697	0.0090186	34.656	OID20113	no_MHC	UKB
73600	rs180767693	15	78963478	CTSH	ENSG00000103811	schizophrenia	C	2182	rs4779154	unconditioned	3.86885e-25	3.24643e-10	1.19172e-15	1	6.0846e-12	56.2117	OID20113	no_MHC	UKB
73601	rs180767693	15	78963478	CTSH	ENSG00000103811	schizophrenia	C	2239	rs62013193	rs2456020*	6.9236e-10	0.748877	2.27526e-10	0.246094	0.00502814	21.0909	OID20113	no_MHC	UKB
73602	rs180767693	15	78963478	CTSH	ENSG00000103811	schizophrenia	C	2255	rs62013193	unconditioned	3.0014e-19	3.24643e-10	9.24524e-10	1	8.77338e-12	42.65	OID20113	no_MHC	UKB
73603	rs180767693	15	78963478	CTSH	ENSG00000103811	schizophrenia	C	2166	rs62013198	rs2456020*	1.41109e-21	0.748351	4.62682e-22	0.24537	0.00627888	48.0099	OID20113	no_MHC	UKB
73604	rs180767693	15	78963478	CTSH	ENSG00000103811	schizophrenia	C	2182	rs62013198	unconditioned	6.1215e-31	3.24643e-10	1.88561e-21	1	2.98576e-12	69.5683	OID20113	no_MHC	UKB
73605	rs180767693	15	78963478	CTSH	ENSG00000103811	schizophrenia	C	2167	rs6495360	rs2456020*	0.00255429	0.741153	0.000837557	0.243013	0.012442	5.96998	OID20113	no_MHC	UKB
73606	rs180767693	15	78963478	CTSH	ENSG00000103811	schizophrenia	C	2183	rs6495360	unconditioned	1.11499e-12	3.23517e-10	0.00343451	0.996532	3.31e-05	27.5222	OID20113	no_MHC	UKB
73607	rs180767693	15	78963478	CTSH	ENSG00000103811	schizophrenia	C	2165	rs7163412	rs2456020*	1.08388e-10	0.731863	3.55418e-11	0.23996	0.0281772	22.9453	OID20113	no_MHC	UKB
73608	rs180767693	15	78963478	CTSH	ENSG00000103811	schizophrenia	C	2181	rs7163412	unconditioned	4.80789e-20	3.24643e-10	1.48098e-10	1	1.99406e-11	44.4814	OID20113	no_MHC	UKB
73609	rs180767693	15	78963478	CTSH	ENSG00000103811	schizophrenia	C	2165	rs7175091	rs2456020*	8.77017e-38	0.748983	2.87558e-38	0.245573	0.0054445	85.3269	OID20113	no_MHC	UKB
73610	rs180767693	15	78963478	CTSH	ENSG00000103811	schizophrenia	C	2181	rs7175091	unconditioned	3.80139e-47	3.24643e-10	1.17095e-37	1	2.4347e-12	106.886	OID20113	no_MHC	UKB
73611	rs180767693	15	78963478	CTSH	ENSG00000103811	schizophrenia	C	2165	rs72743157	rs2456020*	2.87555e-05	0.742469	9.42876e-06	0.243437	0.0140557	10.4567	OID20113	no_MHC	UKB
73612	rs180767693	15	78963478	CTSH	ENSG00000103811	schizophrenia	C	2181	rs72743157	unconditioned	1.25728e-14	3.24629e-10	3.87281e-05	0.999958	3.11486e-06	32.0072	OID20113	no_MHC	UKB
73613	rs180767693	15	78963478	CTSH	ENSG00000103811	schizophrenia	C	2166	rs72743198	rs2456020*	1.35451e-27	0.695168	4.44296e-28	0.227947	0.0768853	61.8664	OID20113	no_MHC	UKB
73614	rs180767693	15	78963478	CTSH	ENSG00000103811	schizophrenia	C	2182	rs72743198	unconditioned	6.32567e-37	3.24643e-10	1.9485e-27	1	7.56988e-11	83.351	OID20113	no_MHC	UKB
73615	rs180767693	15	78963478	CTSH	ENSG00000103811	schizophrenia	C	2166	rs74323332	rs2456020*	1.9098e-07	0.739974	6.26268e-08	0.242637	0.0173883	15.4711	OID20113	no_MHC	UKB
73616	rs180767693	15	78963478	CTSH	ENSG00000103811	schizophrenia	C	2182	rs74323332	unconditioned	8.37872e-17	3.24643e-10	2.5809e-07	1	2.09131e-09	37.0183	OID20113	no_MHC	UKB
73617	rs180767693	15	78963478	CTSH	ENSG00000103811	schizophrenia	C	2166	rs76161838	rs2456020*	3.47729e-05	0.742769	1.1402e-05	0.243538	0.0136466	10.2667	OID20113	no_MHC	UKB
73618	rs180767693	15	78963478	CTSH	ENSG00000103811	schizophrenia	C	2182	rs76161838	unconditioned	1.51976e-14	3.24628e-10	4.68132e-05	0.999953	3.21428e-07	31.8176	OID20113	no_MHC	UKB
73619	rs180767693	15	78963478	CTSH	ENSG00000103811	schizophrenia	C	2165	rs76164573	rs2456020*	1.77634e-39	0.745278	5.82442e-40	0.244358	0.0103645	89.2263	OID20113	no_MHC	UKB
73620	rs180767693	15	78963478	CTSH	ENSG00000103811	schizophrenia	C	2181	rs76164573	unconditioned	7.73782e-49	3.24643e-10	2.38349e-39	1	1.13649e-11	110.781	OID20113	no_MHC	UKB
73621	rs180767693	15	78963478	CTSH	ENSG00000103811	schizophrenia	C	2169	rs76277789	rs2456020*	8.93804e-32	0.727138	2.93321e-32	0.238591	0.0342709	71.4924	OID20113	no_MHC	UKB
73622	rs180767693	15	78963478	CTSH	ENSG00000103811	schizophrenia	C	2185	rs76277789	unconditioned	3.99059e-41	3.24643e-10	1.22922e-31	1	2.19861e-11	93.022	OID20113	no_MHC	UKB
73623	rs180767693	15	78963478	CTSH	ENSG00000103811	schizophrenia	C	2166	rs77438700	rs2456020*	1.17907e-45	0.747933	3.8663e-46	0.245249	0.00681805	103.452	OID20113	no_MHC	UKB
73624	rs180767693	15	78963478	CTSH	ENSG00000103811	schizophrenia	C	2182	rs77438700	unconditioned	5.11782e-55	3.24643e-10	1.57645e-45	1	1.34739e-09	125.009	OID20113	no_MHC	UKB
73625	rs180767693	15	78963478	CTSH	ENSG00000103811	schizophrenia	C	2166	rs79045860	rs2456020*	0.000204676	0.741039	6.71171e-05	0.242984	0.0157043	8.49408	OID20113	no_MHC	UKB
73626	rs180767693	15	78963478	CTSH	ENSG00000103811	schizophrenia	C	2182	rs79045860	unconditioned	8.96416e-14	3.24553e-10	0.000276124	0.999722	1.88959e-06	30.043	OID20113	no_MHC	UKB
73627	rs180767693	15	78963478	CTSH	ENSG00000103811	schizophrenia	C	2167	rs79721720	rs2456020*	5.05804e-50	0.74282	1.65866e-50	0.243577	0.0136035	113.508	OID20113	no_MHC	UKB
73628	rs180767693	15	78963478	CTSH	ENSG00000103811	schizophrenia	C	2183	rs79721720	unconditioned	2.21062e-59	3.24643e-10	6.80939e-50	1	8.41918e-12	135.059	OID20113	no_MHC	UKB
73629	rs180767693	15	78963478	CTSH	ENSG00000103811	schizophrenia	C	2407	unconditioned	rs2456020*	0	0	0.748056	0.247473	0.0044712	5490.59	OID20113	no_MHC	UKB
73630	rs181175135	15	79216945	CTSH	ENSG00000103811	anxiety_pgc_2026	C	2696	unconditioned	unconditioned	0	0.972607	0	0.0240334	0.00335913	5490.32	OID20113	no_MHC	UKB
73631	rs181175135	15	79216945	CTSH	ENSG00000103811	anxiety_pgc_2026	C	2178	rs1021070	unconditioned	2.27002e-11	0.978623	3.80513e-13	0.0163992	0.00497815	24.5086	OID20113	no_MHC	UKB
73632	rs181175135	15	79216945	CTSH	ENSG00000103811	anxiety_pgc_2026	C	2193	rs1036937	unconditioned	3.78637e-22	0.979716	6.36645e-24	0.0164693	0.00381429	49.3255	OID20113	no_MHC	UKB
73633	rs181175135	15	79216945	CTSH	ENSG00000103811	anxiety_pgc_2026	C	2173	rs113507238	unconditioned	9.3461e-23	0.968944	1.56476e-24	0.0162076	0.0148487	50.7245	OID20113	no_MHC	UKB
73634	rs181175135	15	79216945	CTSH	ENSG00000103811	anxiety_pgc_2026	C	2174	rs113762355	unconditioned	4.47983e-13	0.975247	7.50419e-15	0.016328	0.00842455	28.434	OID20113	no_MHC	UKB
73635	rs181175135	15	79216945	CTSH	ENSG00000103811	anxiety_pgc_2026	C	2178	rs11632720	unconditioned	1.95994e-07	0.960569	3.29779e-09	0.0161392	0.0232915	15.4452	OID20113	no_MHC	UKB
73636	rs181175135	15	79216945	CTSH	ENSG00000103811	anxiety_pgc_2026	C	2175	rs117925442	unconditioned	7.23349e-14	0.958638	1.21551e-15	0.0160836	0.0252789	30.2575	OID20113	no_MHC	UKB
73637	rs181175135	15	79216945	CTSH	ENSG00000103811	anxiety_pgc_2026	C	2176	rs12148472	unconditioned	1.78164e-72	0.974621	2.98685e-74	0.0163302	0.00904847	165.209	OID20113	no_MHC	UKB
73638	rs181175135	15	79216945	CTSH	ENSG00000103811	anxiety_pgc_2026	C	2174	rs12438758	unconditioned	1.21317e-09	0.977459	2.0319e-11	0.016365	0.00617554	20.53	OID20113	no_MHC	UKB
73639	rs181175135	15	79216945	CTSH	ENSG00000103811	anxiety_pgc_2026	C	2182	rs12440097	unconditioned	4.26133e-61	0.978002	7.14971e-63	0.0164034	0.00559502	139.008	OID20113	no_MHC	UKB
73640	rs181175135	15	79216945	CTSH	ENSG00000103811	anxiety_pgc_2026	C	2177	rs1383636	unconditioned	2.22641e-05	0.978751	3.73121e-07	0.0163979	0.0048283	10.7125	OID20113	no_MHC	UKB
73641	rs181175135	15	79216945	CTSH	ENSG00000103811	anxiety_pgc_2026	C	2174	rs139414307	unconditioned	1.74765e-37	0.966394	2.92914e-39	0.0161798	0.0174262	84.6374	OID20113	no_MHC	UKB
73642	rs181175135	15	79216945	CTSH	ENSG00000103811	anxiety_pgc_2026	C	2175	rs145649011	unconditioned	3.44215e-07	0.972319	5.77146e-09	0.0162915	0.0113894	14.882	OID20113	no_MHC	UKB
73643	rs181175135	15	79216945	CTSH	ENSG00000103811	anxiety_pgc_2026	C	2174	rs145673455	unconditioned	1.94085e-08	0.978469	3.25046e-10	0.0163819	0.00514941	17.7576	OID20113	no_MHC	UKB
73644	rs181175135	15	79216945	CTSH	ENSG00000103811	anxiety_pgc_2026	C	2174	rs147154214	unconditioned	1.27233e-68	0.975433	2.13127e-70	0.0163311	0.00823558	156.335	OID20113	no_MHC	UKB
73645	rs181175135	15	79216945	CTSH	ENSG00000103811	anxiety_pgc_2026	C	2173	rs181072044	unconditioned	1.78029e-62	0.851912	2.98064e-64	0.0141291	0.133958	142.183	OID20113	no_MHC	UKB
73646	rs181175135	15	79216945	CTSH	ENSG00000103811	anxiety_pgc_2026	C	2175	rs182292945	unconditioned	4.05696e-11	0.956367	6.81555e-13	0.016039	0.0275939	23.928	OID20113	no_MHC	UKB
73647	rs181175135	15	79216945	CTSH	ENSG00000103811	anxiety_pgc_2026	C	2183	rs28408315	unconditioned	1.41354e-17	0.978946	2.37515e-19	0.0164445	0.00460926	38.7979	OID20113	no_MHC	UKB
73648	rs181175135	15	79216945	CTSH	ENSG00000103811	anxiety_pgc_2026	C	2173	rs28580559	unconditioned	6.17376e-06	0.978371	1.03364e-07	0.016375	0.00524734	11.9952	OID20113	no_MHC	UKB
73649	rs181175135	15	79216945	CTSH	ENSG00000103811	anxiety_pgc_2026	C	2176	rs2870094	unconditioned	3.37693e-08	0.980225	5.65722e-10	0.0164179	0.00335745	17.2037	OID20113	no_MHC	UKB
73650	rs181175135	15	79216945	CTSH	ENSG00000103811	anxiety_pgc_2026	C	2174	rs3759858	unconditioned	9.27123e-29	0.974004	1.55315e-30	0.0163072	0.00968925	64.5481	OID20113	no_MHC	UKB
73651	rs181175135	15	79216945	CTSH	ENSG00000103811	anxiety_pgc_2026	C	2182	rs4778730	unconditioned	2.09909e-186	0.939626	3.58201e-188	0.01599	0.0443843	427.539	OID20113	no_MHC	UKB
73652	rs181175135	15	79216945	CTSH	ENSG00000103811	anxiety_pgc_2026	C	2186	rs4779153	unconditioned	1.48572e-18	0.979881	2.49437e-20	0.0164475	0.00367178	41.0506	OID20113	no_MHC	UKB
73653	rs181175135	15	79216945	CTSH	ENSG00000103811	anxiety_pgc_2026	C	2175	rs4779154	unconditioned	1.18188e-16	0.980295	1.97955e-18	0.0164158	0.00328937	36.6743	OID20113	no_MHC	UKB
73654	rs181175135	15	79216945	CTSH	ENSG00000103811	anxiety_pgc_2026	C	2242	rs62013193	unconditioned	1.54112e-06	0.979105	2.63298e-08	0.0167237	0.00416993	13.383	OID20113	no_MHC	UKB
73655	rs181175135	15	79216945	CTSH	ENSG00000103811	anxiety_pgc_2026	C	2175	rs62013198	unconditioned	1.19954e-26	0.977591	2.01127e-28	0.0163853	0.00602338	59.6853	OID20113	no_MHC	UKB
73656	rs181175135	15	79216945	CTSH	ENSG00000103811	anxiety_pgc_2026	C	2176	rs6495360	unconditioned	5.4319e-06	0.978029	9.10324e-08	0.0163851	0.00558053	12.1232	OID20113	no_MHC	UKB
73657	rs181175135	15	79216945	CTSH	ENSG00000103811	anxiety_pgc_2026	C	2174	rs71402943	unconditioned	8.95389e-09	0.977204	1.49969e-10	0.0163607	0.0064349	18.5312	OID20113	no_MHC	UKB
73658	rs181175135	15	79216945	CTSH	ENSG00000103811	anxiety_pgc_2026	C	2174	rs7175091	unconditioned	1.36199e-33	0.979442	2.28088e-35	0.0163982	0.00415946	75.6764	OID20113	no_MHC	UKB
73659	rs181175135	15	79216945	CTSH	ENSG00000103811	anxiety_pgc_2026	C	2174	rs72743157	unconditioned	6.91169e-05	0.973285	1.15791e-06	0.016295	0.0103497	9.57971	OID20113	no_MHC	UKB
73660	rs181175135	15	79216945	CTSH	ENSG00000103811	anxiety_pgc_2026	C	2174	rs72743198	unconditioned	4.54922e-31	0.962978	7.62637e-33	0.0161226	0.0208999	69.8652	OID20113	no_MHC	UKB
73661	rs181175135	15	79216945	CTSH	ENSG00000103811	anxiety_pgc_2026	C	2175	rs74323332	unconditioned	2.07011e-08	0.966555	3.47557e-10	0.0162105	0.0172342	17.6931	OID20113	no_MHC	UKB
73662	rs181175135	15	79216945	CTSH	ENSG00000103811	anxiety_pgc_2026	C	2174	rs76164573	unconditioned	7.99143e-44	0.977014	1.3385e-45	0.0163576	0.00662879	99.2354	OID20113	no_MHC	UKB
73663	rs181175135	15	79216945	CTSH	ENSG00000103811	anxiety_pgc_2026	C	2178	rs76277789	unconditioned	2.72294e-21	0.976505	4.56973e-23	0.016381	0.00711372	47.3526	OID20113	no_MHC	UKB
73664	rs181175135	15	79216945	CTSH	ENSG00000103811	anxiety_pgc_2026	C	2174	rs77438700	unconditioned	2.26989e-42	0.978665	3.80149e-44	0.0163852	0.00495014	95.8888	OID20113	no_MHC	UKB
73665	rs181175135	15	79216945	CTSH	ENSG00000103811	anxiety_pgc_2026	C	2173	rs79045860	unconditioned	0.00217402	0.956762	3.63984e-05	0.0159935	0.0250343	6.13118	OID20113	no_MHC	UKB
73666	rs181175135	15	79216945	CTSH	ENSG00000103811	anxiety_pgc_2026	C	2174	rs79721720	unconditioned	2.45507e-58	0.95665	4.11739e-60	0.0160166	0.0273331	132.652	OID20113	no_MHC	UKB
73667	rs181175135	15	79216945	CTSH	ENSG00000103811	bipolar	C	2845	unconditioned	unconditioned	0	0.877978	0	0.114812	0.00720998	5490.43	OID20113	no_MHC	UKB
73668	rs181175135	15	79216945	CTSH	ENSG00000103811	bipolar	C	2276	rs1021070	unconditioned	2.07937e-11	0.896326	2.25942e-12	0.0973874	0.00628633	24.5964	OID20113	no_MHC	UKB
73669	rs181175135	15	79216945	CTSH	ENSG00000103811	bipolar	C	2291	rs1036937	unconditioned	3.46951e-22	0.897662	3.77257e-23	0.0976024	0.00473518	49.4129	OID20113	no_MHC	UKB
73670	rs181175135	15	79216945	CTSH	ENSG00000103811	bipolar	C	2271	rs113507238	unconditioned	8.33701e-23	0.864363	9.05625e-24	0.0938515	0.0417852	50.8388	OID20113	no_MHC	UKB
73671	rs181175135	15	79216945	CTSH	ENSG00000103811	bipolar	C	2272	rs113762355	unconditioned	4.10926e-13	0.894529	4.46415e-14	0.0971701	0.0083014	28.5204	OID20113	no_MHC	UKB
73672	rs181175135	15	79216945	CTSH	ENSG00000103811	bipolar	C	2276	rs11632720	unconditioned	1.82953e-07	0.896589	1.98793e-08	0.0974154	0.00599541	15.514	OID20113	no_MHC	UKB
73673	rs181175135	15	79216945	CTSH	ENSG00000103811	bipolar	C	2273	rs117925442	unconditioned	6.42088e-14	0.851204	6.98307e-15	0.0925169	0.0562788	30.3766	OID20113	no_MHC	UKB
73674	rs181175135	15	79216945	CTSH	ENSG00000103811	bipolar	C	2274	rs12148472	unconditioned	1.63728e-72	0.895853	1.77889e-73	0.0973266	0.00682003	165.293	OID20113	no_MHC	UKB
73675	rs181175135	15	79216945	CTSH	ENSG00000103811	bipolar	C	2272	rs12438758	unconditioned	1.10395e-09	0.88936	1.19936e-10	0.0966087	0.0140311	20.6244	OID20113	no_MHC	UKB
73676	rs181175135	15	79216945	CTSH	ENSG00000103811	bipolar	C	2280	rs12440097	unconditioned	3.90162e-61	0.895613	4.2408e-62	0.09734	0.00704737	139.096	OID20113	no_MHC	UKB
73677	rs181175135	15	79216945	CTSH	ENSG00000103811	bipolar	C	2275	rs1383636	unconditioned	2.01422e-05	0.895932	2.18847e-06	0.0973371	0.00670876	10.8127	OID20113	no_MHC	UKB
73678	rs181175135	15	79216945	CTSH	ENSG00000103811	bipolar	C	2272	rs139414307	unconditioned	1.52825e-37	0.845747	1.66122e-38	0.091871	0.0623823	84.7715	OID20113	no_MHC	UKB
73679	rs181175135	15	79216945	CTSH	ENSG00000103811	bipolar	C	2273	rs145649011	unconditioned	3.11746e-07	0.880714	3.38811e-08	0.0956937	0.023592	14.9811	OID20113	no_MHC	UKB
73680	rs181175135	15	79216945	CTSH	ENSG00000103811	bipolar	C	2272	rs145673455	unconditioned	1.76976e-08	0.892143	1.92265e-09	0.0969109	0.0109462	17.8498	OID20113	no_MHC	UKB
73681	rs181175135	15	79216945	CTSH	ENSG00000103811	bipolar	C	2272	rs147154214	unconditioned	1.15898e-68	0.889632	1.25915e-69	0.0966381	0.0137303	156.428	OID20113	no_MHC	UKB
73682	rs181175135	15	79216945	CTSH	ENSG00000103811	bipolar	C	2271	rs181072044	unconditioned	1.82048e-62	0.871715	1.97753e-63	0.0946583	0.033627	142.161	OID20113	no_MHC	UKB
73683	rs181175135	15	79216945	CTSH	ENSG00000103811	bipolar	C	2273	rs182292945	unconditioned	3.60369e-11	0.849589	3.91922e-12	0.0923396	0.0580717	24.0465	OID20113	no_MHC	UKB
73684	rs181175135	15	79216945	CTSH	ENSG00000103811	bipolar	C	2281	rs28408315	unconditioned	1.29237e-17	0.894946	1.40512e-18	0.0972948	0.0077589	38.8875	OID20113	no_MHC	UKB
73685	rs181175135	15	79216945	CTSH	ENSG00000103811	bipolar	C	2271	rs28580559	unconditioned	5.6398e-06	0.893766	6.12635e-07	0.0970781	0.00914938	12.0857	OID20113	no_MHC	UKB
73686	rs181175135	15	79216945	CTSH	ENSG00000103811	bipolar	C	2275	rs2870094	unconditioned	3.08685e-08	0.895993	3.35414e-09	0.097351	0.00665573	17.2935	OID20113	no_MHC	UKB
73687	rs181175135	15	79216945	CTSH	ENSG00000103811	bipolar	C	2272	rs3759858	unconditioned	8.5217e-29	0.895312	9.25759e-30	0.0972552	0.00743286	64.6324	OID20113	no_MHC	UKB
73688	rs181175135	15	79216945	CTSH	ENSG00000103811	bipolar	C	2280	rs4778730	unconditioned	1.98754e-186	0.892061	2.1611e-187	0.0969853	0.0109538	427.594	OID20113	no_MHC	UKB
73689	rs181175135	15	79216945	CTSH	ENSG00000103811	bipolar	C	2284	rs4779153	unconditioned	1.35989e-18	0.896836	1.47847e-19	0.0974985	0.00566571	41.1391	OID20113	no_MHC	UKB
73690	rs181175135	15	79216945	CTSH	ENSG00000103811	bipolar	C	2273	rs4779154	unconditioned	1.08189e-16	0.897268	1.17539e-17	0.0974755	0.00525643	36.7626	OID20113	no_MHC	UKB
73691	rs181175135	15	79216945	CTSH	ENSG00000103811	bipolar	C	2343	rs62013193	unconditioned	1.40509e-06	0.892589	1.54038e-07	0.0978434	0.00956552	13.4754	OID20113	no_MHC	UKB
73692	rs181175135	15	79216945	CTSH	ENSG00000103811	bipolar	C	2273	rs62013198	unconditioned	1.09033e-26	0.888714	1.18462e-27	0.0965427	0.0147436	59.7807	OID20113	no_MHC	UKB
73693	rs181175135	15	79216945	CTSH	ENSG00000103811	bipolar	C	2274	rs6495360	unconditioned	4.95353e-06	0.891874	5.38289e-07	0.0969067	0.0112134	12.2154	OID20113	no_MHC	UKB
73694	rs181175135	15	79216945	CTSH	ENSG00000103811	bipolar	C	2272	rs71402943	unconditioned	7.75821e-09	0.846693	8.43314e-10	0.0919738	0.0613332	18.6745	OID20113	no_MHC	UKB
73695	rs181175135	15	79216945	CTSH	ENSG00000103811	bipolar	C	2272	rs7175091	unconditioned	1.2451e-33	0.895422	1.35262e-34	0.0972672	0.00731034	75.7661	OID20113	no_MHC	UKB
73696	rs181175135	15	79216945	CTSH	ENSG00000103811	bipolar	C	2272	rs72743157	unconditioned	4.61376e-05	0.649964	5.03239e-06	0.0706145	0.279371	9.98388	OID20113	no_MHC	UKB
73697	rs181175135	15	79216945	CTSH	ENSG00000103811	bipolar	C	2272	rs72743198	unconditioned	4.18292e-31	0.885968	4.54463e-32	0.0962402	0.0177919	69.9491	OID20113	no_MHC	UKB
73698	rs181175135	15	79216945	CTSH	ENSG00000103811	bipolar	C	2273	rs74323332	unconditioned	1.56071e-08	0.728713	1.70743e-09	0.0795301	0.191757	17.9755	OID20113	no_MHC	UKB
73699	rs181175135	15	79216945	CTSH	ENSG00000103811	bipolar	C	2272	rs76164573	unconditioned	7.28412e-44	0.890811	7.91355e-45	0.0967663	0.0124224	99.328	OID20113	no_MHC	UKB
73700	rs181175135	15	79216945	CTSH	ENSG00000103811	bipolar	C	2276	rs76277789	unconditioned	2.27647e-21	0.816535	2.49042e-22	0.0892336	0.094231	47.5317	OID20113	no_MHC	UKB
73701	rs181175135	15	79216945	CTSH	ENSG00000103811	bipolar	C	2272	rs77438700	unconditioned	2.07338e-42	0.894101	2.25246e-43	0.0971236	0.00877566	95.9794	OID20113	no_MHC	UKB
73702	rs181175135	15	79216945	CTSH	ENSG00000103811	bipolar	C	2271	rs79045860	unconditioned	0.00194802	0.882931	0.000211608	0.0958913	0.0190181	6.24094	OID20113	no_MHC	UKB
73703	rs181175135	15	79216945	CTSH	ENSG00000103811	bipolar	C	2272	rs79721720	unconditioned	2.00626e-58	0.782268	2.18275e-59	0.0849756	0.132756	132.854	OID20113	no_MHC	UKB
73704	rs181175135	15	79216945	CTSH	ENSG00000103811	bipolar_noukb	C	2848	unconditioned	unconditioned	0	0.888232	0	0.104372	0.0073954	5490.42	OID20113	no_MHC	UKB
73705	rs181175135	15	79216945	CTSH	ENSG00000103811	bipolar_noukb	C	2280	rs1021070	unconditioned	2.10234e-11	0.906219	2.0188e-12	0.0870144	0.006767	24.5854	OID20113	no_MHC	UKB
73706	rs181175135	15	79216945	CTSH	ENSG00000103811	bipolar_noukb	C	2295	rs1036937	unconditioned	3.50945e-22	0.907991	3.37263e-23	0.0872544	0.00475453	49.4014	OID20113	no_MHC	UKB
73707	rs181175135	15	79216945	CTSH	ENSG00000103811	bipolar_noukb	C	2275	rs113507238	unconditioned	8.53428e-23	0.884819	8.19239e-24	0.0849069	0.0302741	50.8154	OID20113	no_MHC	UKB
73708	rs181175135	15	79216945	CTSH	ENSG00000103811	bipolar_noukb	C	2276	rs113762355	unconditioned	4.15708e-13	0.904936	3.99092e-14	0.0868683	0.00819579	28.5088	OID20113	no_MHC	UKB
73709	rs181175135	15	79216945	CTSH	ENSG00000103811	bipolar_noukb	C	2280	rs11632720	unconditioned	1.85001e-07	0.906619	1.77649e-08	0.0870522	0.00632891	15.5029	OID20113	no_MHC	UKB
73710	rs181175135	15	79216945	CTSH	ENSG00000103811	bipolar_noukb	C	2277	rs117925442	unconditioned	6.56375e-14	0.87016	6.30743e-15	0.0835717	0.0462682	30.3546	OID20113	no_MHC	UKB
73711	rs181175135	15	79216945	CTSH	ENSG00000103811	bipolar_noukb	C	2278	rs12148472	unconditioned	1.65585e-72	0.906021	1.58987e-73	0.0869853	0.00699332	165.282	OID20113	no_MHC	UKB
73712	rs181175135	15	79216945	CTSH	ENSG00000103811	bipolar_noukb	C	2276	rs12438758	unconditioned	1.1165e-09	0.899466	1.07195e-10	0.0863432	0.0141903	20.6131	OID20113	no_MHC	UKB
73713	rs181175135	15	79216945	CTSH	ENSG00000103811	bipolar_noukb	C	2284	rs12440097	unconditioned	3.94728e-61	0.906104	3.79173e-62	0.0870329	0.0068628	139.085	OID20113	no_MHC	UKB
73714	rs181175135	15	79216945	CTSH	ENSG00000103811	bipolar_noukb	C	2279	rs1383636	unconditioned	2.03675e-05	0.905946	1.95565e-06	0.0869801	0.00705147	10.8016	OID20113	no_MHC	UKB
73715	rs181175135	15	79216945	CTSH	ENSG00000103811	bipolar_noukb	C	2276	rs139414307	unconditioned	1.57295e-37	0.870531	1.51077e-38	0.0835656	0.0459038	84.7427	OID20113	no_MHC	UKB
73716	rs181175135	15	79216945	CTSH	ENSG00000103811	bipolar_noukb	C	2277	rs145649011	unconditioned	3.15267e-07	0.890667	3.02804e-08	0.085522	0.0238107	14.9698	OID20113	no_MHC	UKB
73717	rs181175135	15	79216945	CTSH	ENSG00000103811	bipolar_noukb	C	2276	rs145673455	unconditioned	1.7908e-08	0.902748	1.71927e-09	0.0866583	0.0105934	17.838	OID20113	no_MHC	UKB
73718	rs181175135	15	79216945	CTSH	ENSG00000103811	bipolar_noukb	C	2276	rs147154214	unconditioned	1.17139e-68	0.899225	1.12465e-69	0.08632	0.0144552	156.418	OID20113	no_MHC	UKB
73719	rs181175135	15	79216945	CTSH	ENSG00000103811	bipolar_noukb	C	2275	rs181072044	unconditioned	1.83313e-62	0.877809	1.75969e-63	0.0842263	0.0379643	142.154	OID20113	no_MHC	UKB
73720	rs181175135	15	79216945	CTSH	ENSG00000103811	bipolar_noukb	C	2277	rs182292945	unconditioned	3.66886e-11	0.864958	3.52607e-12	0.0830775	0.0519645	24.0286	OID20113	no_MHC	UKB
73721	rs181175135	15	79216945	CTSH	ENSG00000103811	bipolar_noukb	C	2285	rs28408315	unconditioned	1.30636e-17	0.904627	1.2554e-18	0.0869257	0.00844699	38.8767	OID20113	no_MHC	UKB
73722	rs181175135	15	79216945	CTSH	ENSG00000103811	bipolar_noukb	C	2275	rs28580559	unconditioned	5.70311e-06	0.903795	5.47463e-07	0.0867493	0.00944957	12.0745	OID20113	no_MHC	UKB
73723	rs181175135	15	79216945	CTSH	ENSG00000103811	bipolar_noukb	C	2279	rs2870094	unconditioned	3.12304e-08	0.906492	2.99888e-09	0.0870387	0.0064691	17.2819	OID20113	no_MHC	UKB
73724	rs181175135	15	79216945	CTSH	ENSG00000103811	bipolar_noukb	C	2276	rs3759858	unconditioned	8.61914e-29	0.905552	8.27456e-30	0.0869274	0.0075208	64.621	OID20113	no_MHC	UKB
73725	rs181175135	15	79216945	CTSH	ENSG00000103811	bipolar_noukb	C	2284	rs4778730	unconditioned	2.00939e-186	0.902017	1.93104e-187	0.0866732	0.0113097	427.583	OID20113	no_MHC	UKB
73726	rs181175135	15	79216945	CTSH	ENSG00000103811	bipolar_noukb	C	2288	rs4779153	unconditioned	1.37546e-18	0.907102	1.32164e-19	0.0871547	0.00574302	41.1277	OID20113	no_MHC	UKB
73727	rs181175135	15	79216945	CTSH	ENSG00000103811	bipolar_noukb	C	2277	rs4779154	unconditioned	1.0943e-16	0.90755	1.05062e-17	0.0871273	0.00532254	36.7512	OID20113	no_MHC	UKB
73728	rs181175135	15	79216945	CTSH	ENSG00000103811	bipolar_noukb	C	2347	rs62013193	unconditioned	1.42e-06	0.902056	1.37717e-07	0.0874744	0.0104683	13.4649	OID20113	no_MHC	UKB
73729	rs181175135	15	79216945	CTSH	ENSG00000103811	bipolar_noukb	C	2277	rs62013198	unconditioned	1.10373e-26	0.899647	1.05974e-27	0.0863648	0.0139887	59.7685	OID20113	no_MHC	UKB
73730	rs181175135	15	79216945	CTSH	ENSG00000103811	bipolar_noukb	C	2278	rs6495360	unconditioned	5.00975e-06	0.901991	4.81109e-07	0.086611	0.011392	12.2041	OID20113	no_MHC	UKB
73731	rs181175135	15	79216945	CTSH	ENSG00000103811	bipolar_noukb	C	2276	rs71402943	unconditioned	7.74876e-09	0.845661	7.44503e-10	0.0811782	0.0731609	18.6757	OID20113	no_MHC	UKB
73732	rs181175135	15	79216945	CTSH	ENSG00000103811	bipolar_noukb	C	2276	rs7175091	unconditioned	1.25958e-33	0.905837	1.20922e-34	0.0869548	0.00720836	75.7545	OID20113	no_MHC	UKB
73733	rs181175135	15	79216945	CTSH	ENSG00000103811	bipolar_noukb	C	2276	rs72743157	unconditioned	5.29532e-05	0.74598	5.09661e-06	0.0716164	0.182345	9.8461	OID20113	no_MHC	UKB
73734	rs181175135	15	79216945	CTSH	ENSG00000103811	bipolar_noukb	C	2276	rs72743198	unconditioned	4.22048e-31	0.893955	4.05236e-32	0.0858142	0.0202303	69.9402	OID20113	no_MHC	UKB
73735	rs181175135	15	79216945	CTSH	ENSG00000103811	bipolar_noukb	C	2277	rs74323332	unconditioned	1.6428e-08	0.76704	1.58705e-09	0.073942	0.159018	17.9243	OID20113	no_MHC	UKB
73736	rs181175135	15	79216945	CTSH	ENSG00000103811	bipolar_noukb	C	2276	rs76164573	unconditioned	7.36088e-44	0.900215	7.06708e-45	0.0864151	0.0133699	99.3176	OID20113	no_MHC	UKB
73737	rs181175135	15	79216945	CTSH	ENSG00000103811	bipolar_noukb	C	2280	rs76277789	unconditioned	2.25416e-21	0.808543	2.18178e-22	0.0781447	0.113312	47.5415	OID20113	no_MHC	UKB
73738	rs181175135	15	79216945	CTSH	ENSG00000103811	bipolar_noukb	C	2276	rs77438700	unconditioned	2.0969e-42	0.904252	2.0131e-43	0.0868026	0.00894512	95.9681	OID20113	no_MHC	UKB
73739	rs181175135	15	79216945	CTSH	ENSG00000103811	bipolar_noukb	C	2275	rs79045860	unconditioned	0.0019694	0.892617	0.00018905	0.0856662	0.0195581	6.23003	OID20113	no_MHC	UKB
73740	rs181175135	15	79216945	CTSH	ENSG00000103811	bipolar_noukb	C	2276	rs79721720	unconditioned	2.03737e-58	0.794426	1.95906e-59	0.07626	0.129314	132.838	OID20113	no_MHC	UKB
73741	rs181175135	15	79216945	CTSH	ENSG00000103811	depression_Als_noukb_included	C	2746	unconditioned	unconditioned	0	0.963098	0	0.0283892	0.00851291	5490.33	OID20113	no_MHC	UKB
73742	rs181175135	15	79216945	CTSH	ENSG00000103811	depression_Als_noukb_included	C	2247	rs1021070	unconditioned	2.25703e-11	0.972908	4.73181e-13	0.0203901	0.00670177	24.5144	OID20113	no_MHC	UKB
73743	rs181175135	15	79216945	CTSH	ENSG00000103811	depression_Als_noukb_included	C	2262	rs1036937	unconditioned	3.75327e-22	0.971079	7.92309e-24	0.0204909	0.00843053	49.3342	OID20113	no_MHC	UKB
73744	rs181175135	15	79216945	CTSH	ENSG00000103811	depression_Als_noukb_included	C	2242	rs113507238	unconditioned	9.20861e-23	0.954728	1.92775e-24	0.0199612	0.0253106	50.7393	OID20113	no_MHC	UKB
73745	rs181175135	15	79216945	CTSH	ENSG00000103811	depression_Als_noukb_included	C	2243	rs113762355	unconditioned	4.47966e-13	0.97516	9.37987e-15	0.0204143	0.00442582	28.4341	OID20113	no_MHC	UKB
73746	rs181175135	15	79216945	CTSH	ENSG00000103811	depression_Als_noukb_included	C	2247	rs11632720	unconditioned	1.96513e-07	0.963044	4.14056e-09	0.0202748	0.0166807	15.4425	OID20113	no_MHC	UKB
73747	rs181175135	15	79216945	CTSH	ENSG00000103811	depression_Als_noukb_included	C	2244	rs117925442	unconditioned	7.32121e-14	0.970554	1.53398e-15	0.0203265	0.0091195	30.2454	OID20113	no_MHC	UKB
73748	rs181175135	15	79216945	CTSH	ENSG00000103811	depression_Als_noukb_included	C	2245	rs12148472	unconditioned	1.78381e-72	0.976022	3.73634e-74	0.0204401	0.00353835	165.207	OID20113	no_MHC	UKB
73749	rs181175135	15	79216945	CTSH	ENSG00000103811	depression_Als_noukb_included	C	2243	rs12438758	unconditioned	1.20521e-09	0.970938	2.52409e-11	0.0203259	0.00873652	20.5366	OID20113	no_MHC	UKB
73750	rs181175135	15	79216945	CTSH	ENSG00000103811	depression_Als_noukb_included	C	2251	rs12440097	unconditioned	4.12387e-61	0.946627	8.66483e-63	0.0198564	0.0335164	139.041	OID20113	no_MHC	UKB
73751	rs181175135	15	79216945	CTSH	ENSG00000103811	depression_Als_noukb_included	C	2246	rs1383636	unconditioned	2.18999e-05	0.973771	4.58911e-07	0.0203995	0.00580744	10.729	OID20113	no_MHC	UKB
73752	rs181175135	15	79216945	CTSH	ENSG00000103811	depression_Als_noukb_included	C	2243	rs139414307	unconditioned	1.75602e-37	0.971788	3.67753e-39	0.0203437	0.00786869	84.6326	OID20113	no_MHC	UKB
73753	rs181175135	15	79216945	CTSH	ENSG00000103811	depression_Als_noukb_included	C	2244	rs145649011	unconditioned	3.43899e-07	0.971546	7.2049e-09	0.0203464	0.008107	14.8829	OID20113	no_MHC	UKB
73754	rs181175135	15	79216945	CTSH	ENSG00000103811	depression_Als_noukb_included	C	2243	rs145673455	unconditioned	1.93231e-08	0.974085	4.04622e-10	0.0203917	0.00552289	17.762	OID20113	no_MHC	UKB
73755	rs181175135	15	79216945	CTSH	ENSG00000103811	depression_Als_noukb_included	C	2243	rs147154214	unconditioned	1.26748e-68	0.972891	2.65425e-70	0.0203668	0.00674242	156.339	OID20113	no_MHC	UKB
73756	rs181175135	15	79216945	CTSH	ENSG00000103811	depression_Als_noukb_included	C	2242	rs181072044	unconditioned	2.02801e-62	0.97108	4.24549e-64	0.0203202	0.00859979	142.053	OID20113	no_MHC	UKB
73757	rs181175135	15	79216945	CTSH	ENSG00000103811	depression_Als_noukb_included	C	2244	rs182292945	unconditioned	4.11607e-11	0.970386	8.6245e-13	0.0203234	0.00929063	23.9135	OID20113	no_MHC	UKB
73758	rs181175135	15	79216945	CTSH	ENSG00000103811	depression_Als_noukb_included	C	2252	rs28408315	unconditioned	1.40512e-17	0.973023	2.96289e-19	0.0205112	0.00646537	38.8038	OID20113	no_MHC	UKB
73759	rs181175135	15	79216945	CTSH	ENSG00000103811	depression_Als_noukb_included	C	2242	rs28580559	unconditioned	6.14647e-06	0.97406	1.28672e-07	0.0203857	0.00554786	11.9996	OID20113	no_MHC	UKB
73760	rs181175135	15	79216945	CTSH	ENSG00000103811	depression_Als_noukb_included	C	2246	rs2870094	unconditioned	3.29436e-08	0.956226	6.95316e-10	0.0201587	0.0236155	17.2285	OID20113	no_MHC	UKB
73761	rs181175135	15	79216945	CTSH	ENSG00000103811	depression_Als_noukb_included	C	2243	rs3759858	unconditioned	9.28717e-29	0.975733	1.94457e-30	0.0204263	0.00384045	64.5463	OID20113	no_MHC	UKB
73762	rs181175135	15	79216945	CTSH	ENSG00000103811	depression_Als_noukb_included	C	2250	rs4778730	unconditioned	2.16829e-186	0.973154	4.55097e-188	0.0204189	0.00642685	427.507	OID20113	no_MHC	UKB
73763	rs181175135	15	79216945	CTSH	ENSG00000103811	depression_Als_noukb_included	C	2255	rs4779153	unconditioned	1.47876e-18	0.975234	3.10686e-20	0.0204852	0.00428093	41.0553	OID20113	no_MHC	UKB
73764	rs181175135	15	79216945	CTSH	ENSG00000103811	depression_Als_noukb_included	C	2244	rs4779154	unconditioned	1.17696e-16	0.976116	2.46473e-18	0.0204378	0.00344642	36.6784	OID20113	no_MHC	UKB
73765	rs181175135	15	79216945	CTSH	ENSG00000103811	depression_Als_noukb_included	C	2314	rs62013193	unconditioned	1.53418e-06	0.974593	3.33777e-08	0.0211991	0.00420641	13.3875	OID20113	no_MHC	UKB
73766	rs181175135	15	79216945	CTSH	ENSG00000103811	depression_Als_noukb_included	C	2244	rs62013198	unconditioned	1.19435e-26	0.973498	2.51208e-28	0.0204697	0.00603247	59.6896	OID20113	no_MHC	UKB
73767	rs181175135	15	79216945	CTSH	ENSG00000103811	depression_Als_noukb_included	C	2245	rs6495360	unconditioned	5.4164e-06	0.97521	1.13462e-07	0.0204242	0.00436054	12.1261	OID20113	no_MHC	UKB
73768	rs181175135	15	79216945	CTSH	ENSG00000103811	depression_Als_noukb_included	C	2243	rs71402943	unconditioned	8.92525e-09	0.974059	1.86895e-10	0.0203912	0.00554992	18.5344	OID20113	no_MHC	UKB
73769	rs181175135	15	79216945	CTSH	ENSG00000103811	depression_Als_noukb_included	C	2243	rs7175091	unconditioned	1.35501e-33	0.974464	2.83734e-35	0.0203997	0.00513666	75.6815	OID20113	no_MHC	UKB
73770	rs181175135	15	79216945	CTSH	ENSG00000103811	depression_Als_noukb_included	C	2242	rs72743157	unconditioned	0.00178356	0.969926	3.73376e-05	0.0202967	0.00795611	6.32914	OID20113	no_MHC	UKB
73771	rs181175135	15	79216945	CTSH	ENSG00000103811	depression_Als_noukb_included	C	2243	rs72743198	unconditioned	4.5685e-31	0.967625	9.56953e-33	0.0202565	0.0121185	69.861	OID20113	no_MHC	UKB
73772	rs181175135	15	79216945	CTSH	ENSG00000103811	depression_Als_noukb_included	C	2244	rs74323332	unconditioned	2.07918e-08	0.970792	4.35623e-10	0.0203308	0.00887702	17.6887	OID20113	no_MHC	UKB
73773	rs181175135	15	79216945	CTSH	ENSG00000103811	depression_Als_noukb_included	C	2243	rs76164573	unconditioned	7.96529e-44	0.974109	1.66792e-45	0.0203923	0.00549839	99.2387	OID20113	no_MHC	UKB
73774	rs181175135	15	79216945	CTSH	ENSG00000103811	depression_Als_noukb_included	C	2247	rs76277789	unconditioned	2.69999e-21	0.968443	5.66716e-23	0.020316	0.0112408	47.361	OID20113	no_MHC	UKB
73775	rs181175135	15	79216945	CTSH	ENSG00000103811	depression_Als_noukb_included	C	2243	rs77438700	unconditioned	2.26133e-42	0.975147	4.73496e-44	0.020414	0.00443902	95.8926	OID20113	no_MHC	UKB
73776	rs181175135	15	79216945	CTSH	ENSG00000103811	depression_Als_noukb_included	C	2242	rs79045860	unconditioned	0.00213574	0.962975	4.47102e-05	0.0201445	0.0146996	6.14894	OID20113	no_MHC	UKB
73777	rs181175135	15	79216945	CTSH	ENSG00000103811	depression_Als_noukb_included	C	2243	rs79721720	unconditioned	2.4842e-58	0.96861	5.20333e-60	0.0202771	0.0111126	132.64	OID20113	no_MHC	UKB
73778	rs181175135	15	79216945	CTSH	ENSG00000103811	depression_Als_ukb_included	C	2813	unconditioned	unconditioned	0	0.978057	0	0.019643	0.0023004	5490.3	OID20113	no_MHC	UKB
73779	rs181175135	15	79216945	CTSH	ENSG00000103811	depression_Als_ukb_included	C	2252	rs1021070	unconditioned	2.27863e-11	0.982253	3.23151e-13	0.0139263	0.00382084	24.5049	OID20113	no_MHC	UKB
73780	rs181175135	15	79216945	CTSH	ENSG00000103811	depression_Als_ukb_included	C	2267	rs1036937	unconditioned	3.80255e-22	0.983855	5.40198e-24	0.0139747	0.00217038	49.3212	OID20113	no_MHC	UKB
73781	rs181175135	15	79216945	CTSH	ENSG00000103811	depression_Als_ukb_included	C	2247	rs113507238	unconditioned	9.43833e-23	0.978534	1.33675e-24	0.0138514	0.00761507	50.7147	OID20113	no_MHC	UKB
73782	rs181175135	15	79216945	CTSH	ENSG00000103811	depression_Als_ukb_included	C	2248	rs113762355	unconditioned	4.5056e-13	0.980821	6.38372e-15	0.0138914	0.00528711	28.4283	OID20113	no_MHC	UKB
73783	rs181175135	15	79216945	CTSH	ENSG00000103811	depression_Als_ukb_included	C	2252	rs11632720	unconditioned	2.00159e-07	0.980948	2.84883e-09	0.0139566	0.00509535	15.4242	OID20113	no_MHC	UKB
73784	rs181175135	15	79216945	CTSH	ENSG00000103811	depression_Als_ukb_included	C	2249	rs117925442	unconditioned	7.39161e-14	0.979798	1.04781e-15	0.0138829	0.00631952	30.2358	OID20113	no_MHC	UKB
73785	rs181175135	15	79216945	CTSH	ENSG00000103811	depression_Als_ukb_included	C	2250	rs12148472	unconditioned	1.80405e-72	0.98338	2.55652e-74	0.0139328	0.00268726	165.196	OID20113	no_MHC	UKB
73786	rs181175135	15	79216945	CTSH	ENSG00000103811	depression_Als_ukb_included	C	2248	rs12438758	unconditioned	1.21839e-09	0.981595	1.72617e-11	0.0139023	0.00450304	20.5257	OID20113	no_MHC	UKB
73787	rs181175135	15	79216945	CTSH	ENSG00000103811	depression_Als_ukb_included	C	2256	rs12440097	unconditioned	4.27888e-61	0.98215	6.07167e-63	0.0139327	0.00391702	139.004	OID20113	no_MHC	UKB
73788	rs181175135	15	79216945	CTSH	ENSG00000103811	depression_Als_ukb_included	C	2251	rs1383636	unconditioned	2.20547e-05	0.981034	3.12773e-07	0.0139077	0.00503579	10.722	OID20113	no_MHC	UKB
73789	rs181175135	15	79216945	CTSH	ENSG00000103811	depression_Als_ukb_included	C	2248	rs139414307	unconditioned	1.76295e-37	0.975387	2.49882e-39	0.0138144	0.010799	84.6287	OID20113	no_MHC	UKB
73790	rs181175135	15	79216945	CTSH	ENSG00000103811	depression_Als_ukb_included	C	2249	rs145649011	unconditioned	3.46881e-07	0.979936	4.9171e-09	0.0138846	0.00617904	14.8743	OID20113	no_MHC	UKB
73791	rs181175135	15	79216945	CTSH	ENSG00000103811	depression_Als_ukb_included	C	2248	rs145673455	unconditioned	1.95e-08	0.983028	2.76239e-10	0.0139226	0.00304966	17.7529	OID20113	no_MHC	UKB
73792	rs181175135	15	79216945	CTSH	ENSG00000103811	depression_Als_ukb_included	C	2248	rs147154214	unconditioned	1.27852e-68	0.981006	1.81144e-70	0.013894	0.00510023	156.33	OID20113	no_MHC	UKB
73793	rs181175135	15	79216945	CTSH	ENSG00000103811	depression_Als_ukb_included	C	2247	rs181072044	unconditioned	2.05014e-62	0.981483	2.90362e-64	0.0138961	0.0046212	142.042	OID20113	no_MHC	UKB
73794	rs181175135	15	79216945	CTSH	ENSG00000103811	depression_Als_ukb_included	C	2249	rs182292945	unconditioned	4.16094e-11	0.980938	5.89755e-13	0.0138982	0.00516393	23.9027	OID20113	no_MHC	UKB
73795	rs181175135	15	79216945	CTSH	ENSG00000103811	depression_Als_ukb_included	C	2257	rs28408315	unconditioned	1.39844e-17	0.968428	2.00718e-19	0.0138822	0.0176902	38.8086	OID20113	no_MHC	UKB
73796	rs181175135	15	79216945	CTSH	ENSG00000103811	depression_Als_ukb_included	C	2247	rs28580559	unconditioned	6.19727e-06	0.982134	8.77721e-08	0.013906	0.00395327	11.9914	OID20113	no_MHC	UKB
73797	rs181175135	15	79216945	CTSH	ENSG00000103811	depression_Als_ukb_included	C	2251	rs2870094	unconditioned	3.38112e-08	0.981441	4.79578e-10	0.0139161	0.00464307	17.2025	OID20113	no_MHC	UKB
73798	rs181175135	15	79216945	CTSH	ENSG00000103811	depression_Als_ukb_included	C	2248	rs3759858	unconditioned	9.3581e-29	0.983168	1.32567e-30	0.0139246	0.00290734	64.5387	OID20113	no_MHC	UKB
73799	rs181175135	15	79216945	CTSH	ENSG00000103811	depression_Als_ukb_included	C	2256	rs4778730	unconditioned	2.18883e-186	0.981581	3.10892e-188	0.0139374	0.00448174	427.497	OID20113	no_MHC	UKB
73800	rs181175135	15	79216945	CTSH	ENSG00000103811	depression_Als_ukb_included	C	2260	rs4779153	unconditioned	1.49144e-18	0.983617	2.11765e-20	0.0139636	0.00241905	41.0468	OID20113	no_MHC	UKB
73801	rs181175135	15	79216945	CTSH	ENSG00000103811	depression_Als_ukb_included	C	2249	rs4779154	unconditioned	1.18622e-16	0.983819	1.68058e-18	0.0139361	0.00224454	36.6706	OID20113	no_MHC	UKB
73802	rs181175135	15	79216945	CTSH	ENSG00000103811	depression_Als_ukb_included	C	2319	rs62013193	unconditioned	1.54621e-06	0.982268	2.24265e-08	0.0142435	0.00348704	13.3797	OID20113	no_MHC	UKB
73803	rs181175135	15	79216945	CTSH	ENSG00000103811	depression_Als_ukb_included	C	2249	rs62013198	unconditioned	1.20523e-26	0.982325	1.71349e-28	0.0139621	0.00371305	59.6805	OID20113	no_MHC	UKB
73804	rs181175135	15	79216945	CTSH	ENSG00000103811	depression_Als_ukb_included	C	2250	rs6495360	unconditioned	5.45562e-06	0.98226	7.73284e-08	0.0139188	0.00381538	12.1189	OID20113	no_MHC	UKB
73805	rs181175135	15	79216945	CTSH	ENSG00000103811	depression_Als_ukb_included	C	2248	rs71402943	unconditioned	8.99875e-09	0.982086	1.27486e-10	0.0139093	0.00400448	18.5262	OID20113	no_MHC	UKB
73806	rs181175135	15	79216945	CTSH	ENSG00000103811	depression_Als_ukb_included	C	2248	rs7175091	unconditioned	1.36719e-33	0.983206	1.93675e-35	0.0139252	0.0028689	75.6726	OID20113	no_MHC	UKB
73807	rs181175135	15	79216945	CTSH	ENSG00000103811	depression_Als_ukb_included	C	2248	rs72743157	unconditioned	6.91859e-05	0.974633	9.80715e-07	0.013804	0.0114928	9.57871	OID20113	no_MHC	UKB
73808	rs181175135	15	79216945	CTSH	ENSG00000103811	depression_Als_ukb_included	C	2248	rs72743198	unconditioned	4.59017e-31	0.972041	6.50777e-33	0.013767	0.0141919	69.8562	OID20113	no_MHC	UKB
73809	rs181175135	15	79216945	CTSH	ENSG00000103811	depression_Als_ukb_included	C	2249	rs74323332	unconditioned	2.0623e-08	0.962909	2.9291e-10	0.0136528	0.0234385	17.6969	OID20113	no_MHC	UKB
73810	rs181175135	15	79216945	CTSH	ENSG00000103811	depression_Als_ukb_included	C	2248	rs76164573	unconditioned	8.03016e-44	0.981953	1.13765e-45	0.0139074	0.00413968	99.2305	OID20113	no_MHC	UKB
73811	rs181175135	15	79216945	CTSH	ENSG00000103811	depression_Als_ukb_included	C	2252	rs76277789	unconditioned	2.73689e-21	0.981628	3.88364e-23	0.0139248	0.00444687	47.3475	OID20113	no_MHC	UKB
73812	rs181175135	15	79216945	CTSH	ENSG00000103811	depression_Als_ukb_included	C	2248	rs77438700	unconditioned	2.27894e-42	0.982689	3.22846e-44	0.0139178	0.00339294	95.8849	OID20113	no_MHC	UKB
73813	rs181175135	15	79216945	CTSH	ENSG00000103811	depression_Als_ukb_included	C	2247	rs79045860	unconditioned	0.00215471	0.976362	3.05172e-05	0.0138206	0.00763247	6.1401	OID20113	no_MHC	UKB
73814	rs181175135	15	79216945	CTSH	ENSG00000103811	depression_Als_ukb_included	C	2248	rs79721720	unconditioned	2.51424e-58	0.980135	3.56245e-60	0.0138817	0.0059834	132.628	OID20113	no_MHC	UKB
73815	rs181175135	15	79216945	CTSH	ENSG00000103811	schizophrenia	C	2848	unconditioned	unconditioned	0	3.24643e-10	0	1	2.56651e-12	5512.15	OID20113	no_MHC	UKB
73816	rs181175135	15	79216945	CTSH	ENSG00000103811	schizophrenia	C	2263	rs1021070	rs2456020*	1.74625e-11	0.752731	5.41146e-12	0.233249	0.0140199	24.771	OID20113	no_MHC	UKB
73817	rs181175135	15	79216945	CTSH	ENSG00000103811	schizophrenia	C	2275	rs1021070	unconditioned	7.53161e-21	3.24648e-10	2.31993e-11	1	9.37168e-12	46.3352	OID20113	no_MHC	UKB
73818	rs181175135	15	79216945	CTSH	ENSG00000103811	schizophrenia	C	2278	rs1036937	rs2456020*	2.9319e-22	0.758564	9.08689e-23	0.235097	0.0063392	49.5812	OID20113	no_MHC	UKB
73819	rs181175135	15	79216945	CTSH	ENSG00000103811	schizophrenia	C	2290	rs1036937	unconditioned	1.2548e-31	3.24648e-10	3.86511e-22	1	3.05532e-12	71.1532	OID20113	no_MHC	UKB
73820	rs181175135	15	79216945	CTSH	ENSG00000103811	schizophrenia	C	2258	rs113507238	rs2456020*	7.30818e-23	0.757697	2.26384e-23	0.234703	0.00759949	50.9705	OID20113	no_MHC	UKB
73821	rs181175135	15	79216945	CTSH	ENSG00000103811	schizophrenia	C	2270	rs113507238	unconditioned	3.13129e-32	3.24648e-10	9.64519e-23	1	3.64996e-12	72.5413	OID20113	no_MHC	UKB
73822	rs181175135	15	79216945	CTSH	ENSG00000103811	schizophrenia	C	2259	rs113762355	rs2456020*	3.4775e-13	0.757002	1.07726e-13	0.234495	0.008503	28.6873	OID20113	no_MHC	UKB
73823	rs181175135	15	79216945	CTSH	ENSG00000103811	schizophrenia	C	2271	rs113762355	unconditioned	1.49137e-22	3.24648e-10	4.59381e-13	1	2.7198e-12	50.2572	OID20113	no_MHC	UKB
73824	rs181175135	15	79216945	CTSH	ENSG00000103811	schizophrenia	C	2263	rs11632720	rs2456020*	1.55251e-07	0.760826	4.80955e-08	0.235695	0.00347887	15.6782	OID20113	no_MHC	UKB
73825	rs181175135	15	79216945	CTSH	ENSG00000103811	schizophrenia	C	2275	rs11632720	unconditioned	6.62474e-17	3.24648e-10	2.04059e-07	1	2.01902e-09	37.2531	OID20113	no_MHC	UKB
73826	rs181175135	15	79216945	CTSH	ENSG00000103811	schizophrenia	C	2260	rs117925442	rs2456020*	5.67052e-14	0.751735	1.75678e-14	0.232879	0.0153862	30.5009	OID20113	no_MHC	UKB
73827	rs181175135	15	79216945	CTSH	ENSG00000103811	schizophrenia	C	2272	rs117925442	unconditioned	2.44878e-23	3.24648e-10	7.54289e-14	1	1.07785e-11	52.0639	OID20113	no_MHC	UKB
73828	rs181175135	15	79216945	CTSH	ENSG00000103811	schizophrenia	C	2261	rs12148472	rs2456020*	1.38271e-72	0.756562	4.28377e-73	0.234382	0.00905631	165.462	OID20113	no_MHC	UKB
73829	rs181175135	15	79216945	CTSH	ENSG00000103811	schizophrenia	C	2273	rs12148472	unconditioned	5.93312e-82	3.24648e-10	1.82756e-72	1	4.04279e-12	187.031	OID20113	no_MHC	UKB
73830	rs181175135	15	79216945	CTSH	ENSG00000103811	schizophrenia	C	2259	rs12438758	rs2456020*	9.43001e-10	0.759697	2.92118e-10	0.23533	0.00497288	20.782	OID20113	no_MHC	UKB
73831	rs181175135	15	79216945	CTSH	ENSG00000103811	schizophrenia	C	2271	rs12438758	unconditioned	4.02985e-19	3.24646e-10	1.2413e-09	0.999995	4.76646e-06	42.3554	OID20113	no_MHC	UKB
73832	rs181175135	15	79216945	CTSH	ENSG00000103811	schizophrenia	C	2267	rs12440097	rs2456020*	3.31027e-61	0.759871	1.02561e-61	0.235423	0.00470626	139.261	OID20113	no_MHC	UKB
73833	rs181175135	15	79216945	CTSH	ENSG00000103811	schizophrenia	C	2279	rs12440097	unconditioned	1.41424e-70	3.24648e-10	4.35623e-61	1	2.0491e-12	160.834	OID20113	no_MHC	UKB
73834	rs181175135	15	79216945	CTSH	ENSG00000103811	schizophrenia	C	2262	rs1383636	rs2456020*	1.70649e-05	0.75905	5.28654e-06	0.235141	0.00578695	10.9785	OID20113	no_MHC	UKB
73835	rs181175135	15	79216945	CTSH	ENSG00000103811	schizophrenia	C	2274	rs1383636	unconditioned	7.29867e-15	3.2464e-10	2.24818e-05	0.999977	2.40155e-07	32.5511	OID20113	no_MHC	UKB
73836	rs181175135	15	79216945	CTSH	ENSG00000103811	schizophrenia	C	2259	rs139414307	rs2456020*	1.36253e-37	0.754049	4.2209e-38	0.23358	0.0123709	84.8863	OID20113	no_MHC	UKB
73837	rs181175135	15	79216945	CTSH	ENSG00000103811	schizophrenia	C	2271	rs139414307	unconditioned	5.86551e-47	3.24648e-10	1.80673e-37	1	4.97329e-12	106.452	OID20113	no_MHC	UKB
