## Supplement2 for "Plausibly Causal Plasma Proteins in Psychiatric Disorders: A Proteogenomic Appraisal" (part 29 of 67)

### Sheet: eT14 (continued)
no	lead_SNP	CHR	BP_HG37	HGNC_gene	ENSEMBL_ID	Phenotype	cis_trans	nsnps	SNP1	SNP2	H0	H1	H2	H3	H4	log_abf_all	Olink_ID	MHC	Dataset
73838	rs181175135	15	79216945	CTSH	ENSG00000103811	schizophrenia	C	2260	rs145649011	rs2456020*	2.64396e-07	0.746947	8.19163e-08	0.231401	0.0216522	15.1458	OID20113	no_MHC	UKB
73839	rs181175135	15	79216945	CTSH	ENSG00000103811	schizophrenia	C	2272	rs145649011	unconditioned	1.14913e-16	3.24648e-10	3.53963e-07	1	3.47549e-09	36.7024	OID20113	no_MHC	UKB
73840	rs181175135	15	79216945	CTSH	ENSG00000103811	schizophrenia	C	2259	rs145673455	rs2456020*	1.50291e-08	0.757621	4.65568e-09	0.234687	0.00769208	18.0133	OID20113	no_MHC	UKB
73841	rs181175135	15	79216945	CTSH	ENSG00000103811	schizophrenia	C	2271	rs145673455	unconditioned	6.44017e-18	3.24648e-10	1.98374e-08	1	1.62965e-10	39.584	OID20113	no_MHC	UKB
73842	rs181175135	15	79216945	CTSH	ENSG00000103811	schizophrenia	C	2259	rs147154214	rs2456020*	9.78721e-69	0.751282	3.03198e-69	0.232723	0.0159946	156.597	OID20113	no_MHC	UKB
73843	rs181175135	15	79216945	CTSH	ENSG00000103811	schizophrenia	C	2271	rs147154214	unconditioned	4.22851e-78	3.24648e-10	1.30249e-68	1	7.91809e-11	178.16	OID20113	no_MHC	UKB
73844	rs181175135	15	79216945	CTSH	ENSG00000103811	schizophrenia	C	2258	rs181072044	rs2456020*	1.52237e-62	0.72898	4.71582e-63	0.22577	0.0452508	142.34	OID20113	no_MHC	UKB
73845	rs181175135	15	79216945	CTSH	ENSG00000103811	schizophrenia	C	2270	rs181072044	unconditioned	6.77913e-72	3.24648e-10	2.08815e-62	1	4.7352e-10	163.872	OID20113	no_MHC	UKB
73846	rs181175135	15	79216945	CTSH	ENSG00000103811	schizophrenia	C	2260	rs182292945	rs2456020*	3.20155e-11	0.754784	9.91835e-12	0.23382	0.0113967	24.1648	OID20113	no_MHC	UKB
73847	rs181175135	15	79216945	CTSH	ENSG00000103811	schizophrenia	C	2272	rs182292945	unconditioned	1.37703e-20	3.24648e-10	4.24162e-11	1	6.5921e-12	45.7318	OID20113	no_MHC	UKB
73848	rs181175135	15	79216945	CTSH	ENSG00000103811	schizophrenia	C	2268	rs28408315	rs2456020*	1.09825e-17	0.760523	3.40263e-18	0.235623	0.00385459	39.0502	OID20113	no_MHC	UKB
73849	rs181175135	15	79216945	CTSH	ENSG00000103811	schizophrenia	C	2280	rs28408315	unconditioned	4.68823e-27	3.24648e-10	1.4441e-17	1	2.19191e-12	60.6247	OID20113	no_MHC	UKB
73850	rs181175135	15	79216945	CTSH	ENSG00000103811	schizophrenia	C	2258	rs28580559	rs2456020*	4.77838e-06	0.757252	1.48019e-06	0.234565	0.00817712	12.2514	OID20113	no_MHC	UKB
73851	rs181175135	15	79216945	CTSH	ENSG00000103811	schizophrenia	C	2270	rs28580559	unconditioned	2.04859e-15	3.24646e-10	6.3102e-06	0.999994	6.86351e-08	33.8216	OID20113	no_MHC	UKB
73852	rs181175135	15	79216945	CTSH	ENSG00000103811	schizophrenia	C	2262	rs2870094	rs2456020*	2.61219e-08	0.758216	8.09265e-09	0.234891	0.00689307	17.4605	OID20113	no_MHC	UKB
73853	rs181175135	15	79216945	CTSH	ENSG00000103811	schizophrenia	C	2274	rs2870094	unconditioned	1.11849e-17	3.24648e-10	3.44524e-08	1	3.10319e-10	39.032	OID20113	no_MHC	UKB
73854	rs181175135	15	79216945	CTSH	ENSG00000103811	schizophrenia	C	2259	rs3759858	rs2456020*	7.12406e-29	0.748473	2.207e-29	0.231853	0.0196733	64.8115	OID20113	no_MHC	UKB
73855	rs181175135	15	79216945	CTSH	ENSG00000103811	schizophrenia	C	2271	rs3759858	unconditioned	3.09001e-38	3.24648e-10	9.51804e-29	1	1.22985e-11	86.3701	OID20113	no_MHC	UKB
73856	rs181175135	15	79216945	CTSH	ENSG00000103811	schizophrenia	C	2267	rs4778730	rs2456020*	1.68489e-186	0.756267	5.22129e-187	0.234349	0.00938348	427.759	OID20113	no_MHC	UKB
73857	rs181175135	15	79216945	CTSH	ENSG00000103811	schizophrenia	C	2279	rs4778730	unconditioned	7.22994e-196	3.24648e-10	2.22701e-186	1	4.77958e-12	449.328	OID20113	no_MHC	UKB
73858	rs181175135	15	79216945	CTSH	ENSG00000103811	schizophrenia	C	2271	rs4779153	rs2456020*	1.14112e-18	0.752556	3.53591e-19	0.233176	0.0142677	41.3145	OID20113	no_MHC	UKB
73859	rs181175135	15	79216945	CTSH	ENSG00000103811	schizophrenia	C	2283	rs4779153	unconditioned	4.92275e-28	3.24648e-10	1.51634e-18	1	6.60164e-12	62.8785	OID20113	no_MHC	UKB
73860	rs181175135	15	79216945	CTSH	ENSG00000103811	schizophrenia	C	2260	rs4779154	rs2456020*	9.12184e-17	0.756517	2.82588e-17	0.234354	0.00912877	36.9333	OID20113	no_MHC	UKB
73861	rs181175135	15	79216945	CTSH	ENSG00000103811	schizophrenia	C	2272	rs4779154	unconditioned	3.91456e-26	3.24648e-10	1.20579e-16	1	6.06778e-12	58.5025	OID20113	no_MHC	UKB
73862	rs181175135	15	79216945	CTSH	ENSG00000103811	schizophrenia	C	2330	rs62013193	rs2456020*	1.19381e-06	0.758371	3.70652e-07	0.235451	0.00617647	13.6384	OID20113	no_MHC	UKB
73863	rs181175135	15	79216945	CTSH	ENSG00000103811	schizophrenia	C	2342	rs62013193	unconditioned	5.11062e-16	3.24647e-10	1.5742e-06	0.999998	1.15652e-08	35.21	OID20113	no_MHC	UKB
73864	rs181175135	15	79216945	CTSH	ENSG00000103811	schizophrenia	C	2260	rs62013198	rs2456020*	9.3073e-27	0.758631	2.88324e-27	0.235004	0.00636512	59.939	OID20113	no_MHC	UKB
73865	rs181175135	15	79216945	CTSH	ENSG00000103811	schizophrenia	C	2272	rs62013198	unconditioned	3.98287e-36	3.24648e-10	1.22683e-26	1	2.9858e-12	81.5111	OID20113	no_MHC	UKB
73866	rs181175135	15	79216945	CTSH	ENSG00000103811	schizophrenia	C	2261	rs6495360	rs2456020*	4.21132e-06	0.75824	1.30465e-06	0.234892	0.00686209	12.3777	OID20113	no_MHC	UKB
73867	rs181175135	15	79216945	CTSH	ENSG00000103811	schizophrenia	C	2273	rs6495360	unconditioned	1.80313e-15	3.24646e-10	5.55411e-06	0.999994	5.43019e-08	33.9493	OID20113	no_MHC	UKB
73868	rs181175135	15	79216945	CTSH	ENSG00000103811	schizophrenia	C	2259	rs71402943	rs2456020*	6.93401e-09	0.756743	2.14802e-09	0.234415	0.00884149	18.7868	OID20113	no_MHC	UKB
73869	rs181175135	15	79216945	CTSH	ENSG00000103811	schizophrenia	C	2271	rs71402943	unconditioned	2.97474e-18	3.24648e-10	9.16299e-09	1	1.06125e-10	40.3564	OID20113	no_MHC	UKB
73870	rs181175135	15	79216945	CTSH	ENSG00000103811	schizophrenia	C	2259	rs7175091	rs2456020*	1.05579e-33	0.75928	3.27059e-34	0.235201	0.00551935	75.931	OID20113	no_MHC	UKB
73871	rs181175135	15	79216945	CTSH	ENSG00000103811	schizophrenia	C	2271	rs7175091	unconditioned	4.51427e-43	3.24648e-10	1.39051e-33	1	2.43473e-12	97.5039	OID20113	no_MHC	UKB
73872	rs181175135	15	79216945	CTSH	ENSG00000103811	schizophrenia	C	2259	rs72743157	rs2456020*	5.33694e-05	0.751843	1.65332e-05	0.232896	0.0151913	9.83827	OID20113	no_MHC	UKB
73873	rs181175135	15	79216945	CTSH	ENSG00000103811	schizophrenia	C	2271	rs72743157	unconditioned	2.30433e-14	3.24624e-10	7.09793e-05	0.999926	2.77866e-06	31.4014	OID20113	no_MHC	UKB
73874	rs181175135	15	79216945	CTSH	ENSG00000103811	schizophrenia	C	2259	rs72743198	rs2456020*	3.32396e-31	0.704043	1.03003e-31	0.21809	0.0778662	70.179	OID20113	no_MHC	UKB
73875	rs181175135	15	79216945	CTSH	ENSG00000103811	schizophrenia	C	2271	rs72743198	unconditioned	1.5326e-40	3.24648e-10	4.72082e-31	1	7.56987e-11	91.6764	OID20113	no_MHC	UKB
73876	rs181175135	15	79216945	CTSH	ENSG00000103811	schizophrenia	C	2260	rs74323332	rs2456020*	1.60694e-08	0.750296	4.97857e-09	0.232437	0.0172667	17.9463	OID20113	no_MHC	UKB
73877	rs181175135	15	79216945	CTSH	ENSG00000103811	schizophrenia	C	2272	rs74323332	unconditioned	6.95311e-18	3.24648e-10	2.14174e-08	1	2.61905e-10	39.5073	OID20113	no_MHC	UKB
73878	rs181175135	15	79216945	CTSH	ENSG00000103811	schizophrenia	C	2259	rs76164573	rs2456020*	6.17742e-44	0.755472	1.91366e-44	0.234021	0.0105063	99.4928	OID20113	no_MHC	UKB
73879	rs181175135	15	79216945	CTSH	ENSG00000103811	schizophrenia	C	2271	rs76164573	unconditioned	2.65449e-53	3.24648e-10	8.17653e-44	1	1.13651e-11	121.061	OID20113	no_MHC	UKB
73880	rs181175135	15	79216945	CTSH	ENSG00000103811	schizophrenia	C	2263	rs76277789	rs2456020*	2.05427e-21	0.736839	6.36957e-22	0.228433	0.0347282	47.6344	OID20113	no_MHC	UKB
73881	rs181175135	15	79216945	CTSH	ENSG00000103811	schizophrenia	C	2275	rs76277789	unconditioned	9.05077e-31	3.24648e-10	2.78787e-21	1	2.19865e-11	69.1773	OID20113	no_MHC	UKB
73882	rs181175135	15	79216945	CTSH	ENSG00000103811	schizophrenia	C	2259	rs77438700	rs2456020*	1.75826e-42	0.758217	5.44671e-43	0.234872	0.00691179	96.1442	OID20113	no_MHC	UKB
73883	rs181175135	15	79216945	CTSH	ENSG00000103811	schizophrenia	C	2271	rs77438700	unconditioned	7.5282e-52	3.24648e-10	2.31888e-42	1	1.34745e-09	117.716	OID20113	no_MHC	UKB
73884	rs181175135	15	79216945	CTSH	ENSG00000103811	schizophrenia	C	2258	rs79045860	rs2456020*	0.0015737	0.713201	0.000487483	0.220863	0.0638741	6.45432	OID20113	no_MHC	UKB
73885	rs181175135	15	79216945	CTSH	ENSG00000103811	schizophrenia	C	2270	rs79045860	unconditioned	7.14765e-13	3.23927e-10	0.00220166	0.99778	1.81492e-05	27.9668	OID20113	no_MHC	UKB
73886	rs181175135	15	79216945	CTSH	ENSG00000103811	schizophrenia	C	2259	rs79721720	rs2456020*	1.93109e-58	0.752966	5.98225e-59	0.233245	0.0137893	132.892	OID20113	no_MHC	UKB
73887	rs181175135	15	79216945	CTSH	ENSG00000103811	schizophrenia	C	2271	rs79721720	unconditioned	8.32525e-68	3.24648e-10	2.56439e-58	1	8.4193e-12	154.456	OID20113	no_MHC	UKB
73888	rs181175135	15	79216945	CTSH	ENSG00000103811	schizophrenia	C	2492	unconditioned	rs2456020*	0	0	0.758327	0.23714	0.00453259	5490.55	OID20113	no_MHC	UKB
73889	rs74582811	15	79258938	CTSH	ENSG00000103811	anxiety_pgc_2026	C	2727	unconditioned	unconditioned	0	0.971865	0	0.0247782	0.00335657	5490.33	OID20113	no_MHC	UKB
73890	rs74582811	15	79258938	CTSH	ENSG00000103811	anxiety_pgc_2026	C	2207	rs1021070	unconditioned	3.51168e-13	0.97778	6.18189e-15	0.0172076	0.00501246	28.6775	OID20113	no_MHC	UKB
73891	rs74582811	15	79258938	CTSH	ENSG00000103811	anxiety_pgc_2026	C	2222	rs1036937	unconditioned	7.89358e-22	0.97891	1.39364e-23	0.0172792	0.00381115	48.5908	OID20113	no_MHC	UKB
73892	rs74582811	15	79258938	CTSH	ENSG00000103811	anxiety_pgc_2026	C	2202	rs113507238	unconditioned	1.97773e-15	0.968154	3.47758e-17	0.0170089	0.0148366	33.8568	OID20113	no_MHC	UKB
73893	rs74582811	15	79258938	CTSH	ENSG00000103811	anxiety_pgc_2026	C	2203	rs113762355	unconditioned	5.80072e-16	0.974448	1.02048e-17	0.0171344	0.00841764	35.0834	OID20113	no_MHC	UKB
73894	rs74582811	15	79258938	CTSH	ENSG00000103811	anxiety_pgc_2026	C	2207	rs11632720	unconditioned	1.12869e-08	0.959774	1.99409e-10	0.0169333	0.0232925	18.2996	OID20113	no_MHC	UKB
73895	rs74582811	15	79258938	CTSH	ENSG00000103811	anxiety_pgc_2026	C	2202	rs117034501	unconditioned	3.93309e-08	0.948887	6.92847e-10	0.016681	0.0344318	17.0513	OID20113	no_MHC	UKB
73896	rs74582811	15	79258938	CTSH	ENSG00000103811	anxiety_pgc_2026	C	2204	rs117925442	unconditioned	2.62416e-13	0.957865	4.63039e-15	0.0168764	0.025259	28.9688	OID20113	no_MHC	UKB
73897	rs74582811	15	79258938	CTSH	ENSG00000103811	anxiety_pgc_2026	C	2205	rs12148472	unconditioned	1.05827e-72	0.973828	1.86318e-74	0.0171361	0.00903548	165.729	OID20113	no_MHC	UKB
73898	rs74582811	15	79258938	CTSH	ENSG00000103811	anxiety_pgc_2026	C	2203	rs12438758	unconditioned	1.01583e-11	0.976656	1.78684e-13	0.0171732	0.00617059	25.3127	OID20113	no_MHC	UKB
73899	rs74582811	15	79258938	CTSH	ENSG00000103811	anxiety_pgc_2026	C	2211	rs12440097	unconditioned	1.69915e-61	0.977198	2.99379e-63	0.0172121	0.00559042	139.928	OID20113	no_MHC	UKB
73900	rs74582811	15	79258938	CTSH	ENSG00000103811	anxiety_pgc_2026	C	2208	rs12900336	unconditioned	0.00656446	0.951785	0.000116102	0.016809	0.0247254	5.02608	OID20113	no_MHC	UKB
73901	rs74582811	15	79258938	CTSH	ENSG00000103811	anxiety_pgc_2026	C	2205	rs1383636	unconditioned	6.36104e-06	0.9772	1.11929e-07	0.0171892	0.00560393	11.9653	OID20113	no_MHC	UKB
73902	rs74582811	15	79258938	CTSH	ENSG00000103811	anxiety_pgc_2026	C	2203	rs139414307	unconditioned	1.34607e-36	0.965609	2.36932e-38	0.016979	0.0174121	82.5959	OID20113	no_MHC	UKB
73903	rs74582811	15	79258938	CTSH	ENSG00000103811	anxiety_pgc_2026	C	2203	rs145649011	unconditioned	1.56127e-09	0.971547	2.74849e-11	0.0170919	0.0113607	20.2778	OID20113	no_MHC	UKB
73904	rs74582811	15	79258938	CTSH	ENSG00000103811	anxiety_pgc_2026	C	2203	rs145673455	unconditioned	1.75486e-08	0.977661	3.08661e-10	0.0171909	0.00514847	17.8583	OID20113	no_MHC	UKB
73905	rs74582811	15	79258938	CTSH	ENSG00000103811	anxiety_pgc_2026	C	2203	rs147154214	unconditioned	4.46483e-68	0.974634	7.85458e-70	0.0171377	0.00822883	155.08	OID20113	no_MHC	UKB
73906	rs74582811	15	79258938	CTSH	ENSG00000103811	anxiety_pgc_2026	C	2201	rs181072044	unconditioned	4.16056e-63	0.851305	7.31407e-65	0.0148317	0.133863	143.637	OID20113	no_MHC	UKB
73907	rs74582811	15	79258938	CTSH	ENSG00000103811	anxiety_pgc_2026	C	2203	rs182292945	unconditioned	1.50556e-12	0.956765	2.65149e-14	0.0168235	0.0264113	27.2219	OID20113	no_MHC	UKB
73908	rs74582811	15	79258938	CTSH	ENSG00000103811	anxiety_pgc_2026	C	2212	rs28408315	unconditioned	3.95112e-18	0.97813	6.97142e-20	0.0172537	0.00461638	40.0725	OID20113	no_MHC	UKB
73909	rs74582811	15	79258938	CTSH	ENSG00000103811	anxiety_pgc_2026	C	2202	rs28580559	unconditioned	2.25972e-07	0.977229	3.97341e-09	0.0171777	0.00559313	15.3029	OID20113	no_MHC	UKB
73910	rs74582811	15	79258938	CTSH	ENSG00000103811	anxiety_pgc_2026	C	2204	rs2870094	unconditioned	1.9869e-08	0.979421	3.49489e-10	0.0172243	0.00335462	17.7341	OID20113	no_MHC	UKB
73911	rs74582811	15	79258938	CTSH	ENSG00000103811	anxiety_pgc_2026	C	2203	rs3759858	unconditioned	5.94354e-29	0.973206	1.04569e-30	0.0171126	0.00968132	64.9927	OID20113	no_MHC	UKB
73912	rs74582811	15	79258938	CTSH	ENSG00000103811	anxiety_pgc_2026	C	2211	rs4778730	unconditioned	1.34767e-186	0.938884	2.41312e-188	0.0167672	0.0443492	427.982	OID20113	no_MHC	UKB
73913	rs74582811	15	79258938	CTSH	ENSG00000103811	anxiety_pgc_2026	C	2215	rs4779153	unconditioned	1.62332e-18	0.979074	2.86195e-20	0.0172577	0.00366803	40.9621	OID20113	no_MHC	UKB
73914	rs74582811	15	79258938	CTSH	ENSG00000103811	anxiety_pgc_2026	C	2204	rs4779154	unconditioned	1.09146e-16	0.979487	1.91993e-18	0.0172263	0.00328652	36.7538	OID20113	no_MHC	UKB
73915	rs74582811	15	79258938	CTSH	ENSG00000103811	anxiety_pgc_2026	C	2271	rs62013193	unconditioned	1.48578e-06	0.977768	2.66344e-08	0.0175229	0.00470804	13.4196	OID20113	no_MHC	UKB
73916	rs74582811	15	79258938	CTSH	ENSG00000103811	anxiety_pgc_2026	C	2204	rs62013198	unconditioned	1.9022e-26	0.976788	3.34945e-28	0.0171935	0.00601843	59.2242	OID20113	no_MHC	UKB
73917	rs74582811	15	79258938	CTSH	ENSG00000103811	anxiety_pgc_2026	C	2204	rs6495360	unconditioned	6.41951e-06	0.977231	1.12958e-07	0.0171898	0.00557277	11.9562	OID20113	no_MHC	UKB
73918	rs74582811	15	79258938	CTSH	ENSG00000103811	anxiety_pgc_2026	C	2203	rs71402943	unconditioned	2.95891e-09	0.976402	5.20481e-11	0.0171687	0.00642954	19.6384	OID20113	no_MHC	UKB
73919	rs74582811	15	79258938	CTSH	ENSG00000103811	anxiety_pgc_2026	C	2203	rs7175091	unconditioned	4.00706e-33	0.978636	7.04759e-35	0.017208	0.00415603	74.5973	OID20113	no_MHC	UKB
73920	rs74582811	15	79258938	CTSH	ENSG00000103811	anxiety_pgc_2026	C	2203	rs72743157	unconditioned	0.000283984	0.972187	4.99649e-06	0.0170944	0.01043	8.16659	OID20113	no_MHC	UKB
73921	rs74582811	15	79258938	CTSH	ENSG00000103811	anxiety_pgc_2026	C	2203	rs72743198	unconditioned	4.46509e-31	0.962198	7.86097e-33	0.016919	0.0208829	69.8838	OID20113	no_MHC	UKB
73922	rs74582811	15	79258938	CTSH	ENSG00000103811	anxiety_pgc_2026	C	2203	rs76164573	unconditioned	1.42495e-42	0.976211	2.50655e-44	0.0171654	0.00662335	96.3544	OID20113	no_MHC	UKB
73923	rs74582811	15	79258938	CTSH	ENSG00000103811	anxiety_pgc_2026	C	2207	rs76277789	unconditioned	3.91082e-22	0.975704	6.89229e-24	0.0171884	0.00710788	49.2931	OID20113	no_MHC	UKB
73924	rs74582811	15	79258938	CTSH	ENSG00000103811	anxiety_pgc_2026	C	2203	rs77438700	unconditioned	1.03716e-32	0.977859	1.82424e-34	0.0171944	0.00494632	73.6462	OID20113	no_MHC	UKB
73925	rs74582811	15	79258938	CTSH	ENSG00000103811	anxiety_pgc_2026	C	2202	rs79045860	unconditioned	0.00756764	0.927582	0.000133067	0.0162619	0.0484556	4.88387	OID20113	no_MHC	UKB
73926	rs74582811	15	79258938	CTSH	ENSG00000103811	anxiety_pgc_2026	C	2203	rs79721720	unconditioned	3.62395e-58	0.955881	6.38259e-60	0.0168079	0.0273111	132.262	OID20113	no_MHC	UKB
73927	rs74582811	15	79258938	CTSH	ENSG00000103811	bipolar	C	2881	unconditioned	unconditioned	0	0.892027	0	0.100648	0.00732535	5490.42	OID20113	no_MHC	UKB
73928	rs74582811	15	79258938	CTSH	ENSG00000103811	bipolar	C	2306	rs1021070	unconditioned	3.27002e-13	0.910415	3.01345e-14	0.0838925	0.00569256	28.7488	OID20113	no_MHC	UKB
73929	rs74582811	15	79258938	CTSH	ENSG00000103811	bipolar	C	2321	rs1036937	unconditioned	7.3477e-22	0.911162	6.77677e-23	0.0840315	0.00480639	48.6625	OID20113	no_MHC	UKB
73930	rs74582811	15	79258938	CTSH	ENSG00000103811	bipolar	C	2301	rs113507238	unconditioned	1.79128e-15	0.876873	1.65016e-16	0.0807371	0.0423899	33.9558	OID20113	no_MHC	UKB
73931	rs74582811	15	79258938	CTSH	ENSG00000103811	bipolar	C	2302	rs113762355	unconditioned	5.40492e-16	0.907933	4.97963e-17	0.0836408	0.0084258	35.1541	OID20113	no_MHC	UKB
73932	rs74582811	15	79258938	CTSH	ENSG00000103811	bipolar	C	2306	rs11632720	unconditioned	1.07032e-08	0.910057	9.86331e-10	0.0838582	0.00608505	18.3527	OID20113	no_MHC	UKB
73933	rs74582811	15	79258938	CTSH	ENSG00000103811	bipolar	C	2301	rs117034501	unconditioned	2.35104e-08	0.56721	2.18113e-09	0.0522413	0.380549	17.5658	OID20113	no_MHC	UKB
73934	rs74582811	15	79258938	CTSH	ENSG00000103811	bipolar	C	2303	rs117925442	unconditioned	2.36466e-13	0.863333	2.18141e-14	0.079586	0.0570805	29.073	OID20113	no_MHC	UKB
73935	rs74582811	15	79258938	CTSH	ENSG00000103811	bipolar	C	2304	rs12148472	unconditioned	9.87972e-73	0.909298	9.10356e-74	0.0837793	0.00692322	165.798	OID20113	no_MHC	UKB
73936	rs74582811	15	79258938	CTSH	ENSG00000103811	bipolar	C	2302	rs12438758	unconditioned	9.38893e-12	0.902612	8.65077e-13	0.0831506	0.0142378	25.3915	OID20113	no_MHC	UKB
73937	rs74582811	15	79258938	CTSH	ENSG00000103811	bipolar	C	2310	rs12440097	unconditioned	1.58043e-61	0.90905	1.45697e-62	0.0837967	0.0071531	140	OID20113	no_MHC	UKB
73938	rs74582811	15	79258938	CTSH	ENSG00000103811	bipolar	C	2307	rs12900336	unconditioned	0.00584281	0.891546	0.000538981	0.0822223	0.0198503	5.14254	OID20113	no_MHC	UKB
73939	rs74582811	15	79258938	CTSH	ENSG00000103811	bipolar	C	2304	rs1383636	unconditioned	5.89846e-06	0.906965	5.43402e-07	0.0835456	0.00948316	12.0408	OID20113	no_MHC	UKB
73940	rs74582811	15	79258938	CTSH	ENSG00000103811	bipolar	C	2302	rs139414307	unconditioned	1.19496e-36	0.85772	1.1017e-37	0.079015	0.0632654	82.715	OID20113	no_MHC	UKB
73941	rs74582811	15	79258938	CTSH	ENSG00000103811	bipolar	C	2302	rs145649011	unconditioned	1.43603e-09	0.893731	1.3234e-10	0.0823394	0.0239295	20.3614	OID20113	no_MHC	UKB
73942	rs74582811	15	79258938	CTSH	ENSG00000103811	bipolar	C	2302	rs145673455	unconditioned	1.6254e-08	0.905483	1.49756e-09	0.0834151	0.0111023	17.9349	OID20113	no_MHC	UKB
73943	rs74582811	15	79258938	CTSH	ENSG00000103811	bipolar	C	2302	rs147154214	unconditioned	4.13227e-68	0.902889	3.80738e-69	0.0831761	0.0139349	155.157	OID20113	no_MHC	UKB
73944	rs74582811	15	79258938	CTSH	ENSG00000103811	bipolar	C	2300	rs181072044	unconditioned	4.32035e-63	0.884455	3.97914e-64	0.0814263	0.0341185	143.6	OID20113	no_MHC	UKB
73945	rs74582811	15	79258938	CTSH	ENSG00000103811	bipolar	C	2302	rs182292945	unconditioned	1.38102e-12	0.877697	1.27287e-13	0.0808554	0.0414476	27.3082	OID20113	no_MHC	UKB
73946	rs74582811	15	79258938	CTSH	ENSG00000103811	bipolar	C	2311	rs28408315	unconditioned	3.66953e-18	0.908354	3.38402e-19	0.0837601	0.00788563	40.1465	OID20113	no_MHC	UKB
73947	rs74582811	15	79258938	CTSH	ENSG00000103811	bipolar	C	2301	rs28580559	unconditioned	2.09662e-07	0.906662	1.93145e-08	0.0835139	0.00982412	15.3778	OID20113	no_MHC	UKB
73948	rs74582811	15	79258938	CTSH	ENSG00000103811	bipolar	C	2304	rs2870094	unconditioned	1.845e-08	0.909459	1.69987e-09	0.0837854	0.0067557	17.8082	OID20113	no_MHC	UKB
73949	rs74582811	15	79258938	CTSH	ENSG00000103811	bipolar	C	2302	rs3759858	unconditioned	5.54959e-29	0.90874	5.11286e-30	0.0837152	0.00754434	65.0612	OID20113	no_MHC	UKB
73950	rs74582811	15	79258938	CTSH	ENSG00000103811	bipolar	C	2310	rs4778730	unconditioned	1.29694e-186	0.905391	1.19614e-187	0.0834911	0.0111174	428.021	OID20113	no_MHC	UKB
73951	rs74582811	15	79258938	CTSH	ENSG00000103811	bipolar	C	2314	rs4779153	unconditioned	1.50937e-18	0.91031	1.39187e-19	0.0839388	0.00575092	41.0348	OID20113	no_MHC	UKB
73952	rs74582811	15	79258938	CTSH	ENSG00000103811	bipolar	C	2303	rs4779154	unconditioned	1.01494e-16	0.910743	9.35135e-18	0.0839076	0.0053499	36.8265	OID20113	no_MHC	UKB
73953	rs74582811	15	79258938	CTSH	ENSG00000103811	bipolar	C	2373	rs62013193	unconditioned	1.37966e-06	0.907862	1.28478e-07	0.0845355	0.00760048	13.4937	OID20113	no_MHC	UKB
73954	rs74582811	15	79258938	CTSH	ENSG00000103811	bipolar	C	2303	rs62013198	unconditioned	1.75626e-26	0.901944	1.61828e-27	0.0830933	0.0149631	59.304	OID20113	no_MHC	UKB
73955	rs74582811	15	79258938	CTSH	ENSG00000103811	bipolar	C	2303	rs6495360	unconditioned	5.94666e-06	0.905216	5.47943e-07	0.0833978	0.0113802	12.0327	OID20113	no_MHC	UKB
73956	rs74582811	15	79258938	CTSH	ENSG00000103811	bipolar	C	2302	rs71402943	unconditioned	2.60227e-09	0.858703	2.39915e-10	0.0791056	0.0621911	19.7669	OID20113	no_MHC	UKB
73957	rs74582811	15	79258938	CTSH	ENSG00000103811	bipolar	C	2302	rs7175091	unconditioned	3.72122e-33	0.908854	3.42838e-34	0.0837257	0.00742	74.6713	OID20113	no_MHC	UKB
73958	rs74582811	15	79258938	CTSH	ENSG00000103811	bipolar	C	2302	rs72743157	unconditioned	0.000193567	0.663046	1.79182e-05	0.0611016	0.275641	8.54989	OID20113	no_MHC	UKB
73959	rs74582811	15	79258938	CTSH	ENSG00000103811	bipolar	C	2302	rs72743198	unconditioned	4.17045e-31	0.899116	3.84274e-32	0.0828285	0.018056	69.9521	OID20113	no_MHC	UKB
73960	rs74582811	15	79258938	CTSH	ENSG00000103811	bipolar	C	2302	rs76164573	unconditioned	1.3194e-42	0.904104	1.21564e-43	0.0832881	0.0126078	96.4314	OID20113	no_MHC	UKB
73961	rs74582811	15	79258938	CTSH	ENSG00000103811	bipolar	C	2306	rs76277789	unconditioned	3.31707e-22	0.82769	3.08135e-23	0.0767917	0.0955183	49.4578	OID20113	no_MHC	UKB
73962	rs74582811	15	79258938	CTSH	ENSG00000103811	bipolar	C	2302	rs77438700	unconditioned	9.62446e-33	0.907493	8.86721e-34	0.0836002	0.00890688	73.721	OID20113	no_MHC	UKB
73963	rs74582811	15	79258938	CTSH	ENSG00000103811	bipolar	C	2301	rs79045860	unconditioned	0.00697715	0.887004	0.000642751	0.0816891	0.0236866	4.96511	OID20113	no_MHC	UKB
73964	rs74582811	15	79258938	CTSH	ENSG00000103811	bipolar	C	2302	rs79721720	unconditioned	3.00307e-58	0.7925	2.77159e-59	0.0730069	0.134493	132.45	OID20113	no_MHC	UKB
73965	rs74582811	15	79258938	CTSH	ENSG00000103811	bipolar_noukb	C	2883	unconditioned	unconditioned	0	0.898391	0	0.0941286	0.00747998	5490.41	OID20113	no_MHC	UKB
73966	rs74582811	15	79258938	CTSH	ENSG00000103811	bipolar_noukb	C	2309	rs1021070	unconditioned	3.29291e-13	0.916781	2.77273e-14	0.0771897	0.0060295	28.7418	OID20113	no_MHC	UKB
73967	rs74582811	15	79258938	CTSH	ENSG00000103811	bipolar_noukb	C	2324	rs1036937	unconditioned	7.40163e-22	0.917845	6.23793e-23	0.0773491	0.00480612	48.6552	OID20113	no_MHC	UKB
73968	rs74582811	15	79258938	CTSH	ENSG00000103811	bipolar_noukb	C	2304	rs113507238	unconditioned	1.82662e-15	0.894174	1.53747e-16	0.0752322	0.0305942	33.9363	OID20113	no_MHC	UKB
73969	rs74582811	15	79258938	CTSH	ENSG00000103811	bipolar_noukb	C	2305	rs113762355	unconditioned	5.44535e-16	0.914723	4.58385e-17	0.0769924	0.00828444	35.1466	OID20113	no_MHC	UKB
73970	rs74582811	15	79258938	CTSH	ENSG00000103811	bipolar_noukb	C	2309	rs11632720	unconditioned	1.07784e-08	0.916443	9.07562e-10	0.0771598	0.00639715	18.3457	OID20113	no_MHC	UKB
73971	rs74582811	15	79258938	CTSH	ENSG00000103811	bipolar_noukb	C	2304	rs117034501	unconditioned	2.56204e-08	0.618116	2.16964e-09	0.0520148	0.329869	17.4799	OID20113	no_MHC	UKB
73972	rs74582811	15	79258938	CTSH	ENSG00000103811	bipolar_noukb	C	2306	rs117925442	unconditioned	2.40809e-13	0.879206	2.02933e-14	0.0740451	0.0467489	29.0548	OID20113	no_MHC	UKB
73973	rs74582811	15	79258938	CTSH	ENSG00000103811	bipolar_noukb	C	2307	rs12148472	unconditioned	9.95057e-73	0.915831	8.3776e-74	0.0770987	0.00707018	165.791	OID20113	no_MHC	UKB
73974	rs74582811	15	79258938	CTSH	ENSG00000103811	bipolar_noukb	C	2305	rs12438758	unconditioned	9.45687e-12	0.909137	7.96136e-13	0.0765222	0.0143408	25.3843	OID20113	no_MHC	UKB
73975	rs74582811	15	79258938	CTSH	ENSG00000103811	bipolar_noukb	C	2313	rs12440097	unconditioned	1.59235e-61	0.915917	1.34132e-62	0.0771459	0.00693712	139.992	OID20113	no_MHC	UKB
73976	rs74582811	15	79258938	CTSH	ENSG00000103811	bipolar_noukb	C	2310	rs12900336	unconditioned	0.00588045	0.897285	0.000495704	0.0756176	0.0207213	5.13612	OID20113	no_MHC	UKB
73977	rs74582811	15	79258938	CTSH	ENSG00000103811	bipolar_noukb	C	2307	rs1383636	unconditioned	5.94018e-06	0.913375	5.00013e-07	0.0768734	0.009745	12.0338	OID20113	no_MHC	UKB
73978	rs74582811	15	79258938	CTSH	ENSG00000103811	bipolar_noukb	C	2305	rs139414307	unconditioned	1.22535e-36	0.879584	1.03203e-37	0.0740348	0.0463812	82.6898	OID20113	no_MHC	UKB
73979	rs74582811	15	79258938	CTSH	ENSG00000103811	bipolar_noukb	C	2305	rs145649011	unconditioned	1.44634e-09	0.900157	1.21787e-10	0.0757724	0.0240702	20.3542	OID20113	no_MHC	UKB
73980	rs74582811	15	79258938	CTSH	ENSG00000103811	bipolar_noukb	C	2305	rs145673455	unconditioned	1.63799e-08	0.912492	1.37889e-09	0.0768046	0.0107035	17.9272	OID20113	no_MHC	UKB
73981	rs74582811	15	79258938	CTSH	ENSG00000103811	bipolar_noukb	C	2305	rs147154214	unconditioned	4.1594e-68	0.908888	3.50165e-69	0.0765013	0.0146105	155.15	OID20113	no_MHC	UKB
73982	rs74582811	15	79258938	CTSH	ENSG00000103811	bipolar_noukb	C	2303	rs181072044	unconditioned	4.33275e-63	0.887031	3.64603e-64	0.0746058	0.0383632	143.597	OID20113	no_MHC	UKB
73983	rs74582811	15	79258938	CTSH	ENSG00000103811	bipolar_noukb	C	2305	rs182292945	unconditioned	1.39395e-12	0.885924	1.17391e-13	0.0745684	0.0395079	27.2989	OID20113	no_MHC	UKB
73984	rs74582811	15	79258938	CTSH	ENSG00000103811	bipolar_noukb	C	2314	rs28408315	unconditioned	3.69396e-18	0.914396	3.11311e-19	0.0770529	0.00855142	40.1398	OID20113	no_MHC	UKB
73985	rs74582811	15	79258938	CTSH	ENSG00000103811	bipolar_noukb	C	2304	rs28580559	unconditioned	2.11146e-07	0.913077	1.77722e-08	0.0768438	0.010079	15.3707	OID20113	no_MHC	UKB
73986	rs74582811	15	79258938	CTSH	ENSG00000103811	bipolar_noukb	C	2307	rs2870094	unconditioned	1.85895e-08	0.91633	1.56488e-09	0.0771309	0.00653924	17.8007	OID20113	no_MHC	UKB
73987	rs74582811	15	79258938	CTSH	ENSG00000103811	bipolar_noukb	C	2305	rs3759858	unconditioned	5.58995e-29	0.915352	4.70553e-30	0.0770454	0.0076022	65.054	OID20113	no_MHC	UKB
73988	rs74582811	15	79258938	CTSH	ENSG00000103811	bipolar_noukb	C	2313	rs4778730	unconditioned	1.30581e-186	0.911741	1.1005e-187	0.0768275	0.0114316	428.014	OID20113	no_MHC	UKB
73989	rs74582811	15	79258938	CTSH	ENSG00000103811	bipolar_noukb	C	2317	rs4779153	unconditioned	1.52037e-18	0.916937	1.28111e-19	0.0772581	0.00580514	41.0276	OID20113	no_MHC	UKB
73990	rs74582811	15	79258938	CTSH	ENSG00000103811	bipolar_noukb	C	2306	rs4779154	unconditioned	1.02235e-16	0.917381	8.60661e-18	0.0772242	0.00539519	36.8193	OID20113	no_MHC	UKB
73991	rs74582811	15	79258938	CTSH	ENSG00000103811	bipolar_noukb	C	2376	rs62013193	unconditioned	1.38926e-06	0.914175	1.1831e-07	0.0778434	0.00798002	13.4867	OID20113	no_MHC	UKB
73992	rs74582811	15	79258938	CTSH	ENSG00000103811	bipolar_noukb	C	2306	rs62013198	unconditioned	1.7706e-26	0.909319	1.49068e-27	0.0765419	0.0141391	59.2959	OID20113	no_MHC	UKB
73993	rs74582811	15	79258938	CTSH	ENSG00000103811	bipolar_noukb	C	2306	rs6495360	unconditioned	5.9895e-06	0.911732	5.04264e-07	0.0767484	0.0115133	12.0255	OID20113	no_MHC	UKB
73994	rs74582811	15	79258938	CTSH	ENSG00000103811	bipolar_noukb	C	2305	rs71402943	unconditioned	2.58867e-09	0.854215	2.18113e-10	0.0718994	0.073886	19.7721	OID20113	no_MHC	UKB
73995	rs74582811	15	79258938	CTSH	ENSG00000103811	bipolar_noukb	C	2305	rs7175091	unconditioned	3.74901e-33	0.915644	3.15585e-34	0.0770699	0.0072864	74.6638	OID20113	no_MHC	UKB
73996	rs74582811	15	79258938	CTSH	ENSG00000103811	bipolar_noukb	C	2305	rs72743157	unconditioned	0.000220969	0.756909	1.8655e-05	0.063722	0.17913	8.41749	OID20113	no_MHC	UKB
73997	rs74582811	15	79258938	CTSH	ENSG00000103811	bipolar_noukb	C	2305	rs72743198	unconditioned	4.19065e-31	0.903505	3.52822e-32	0.0760482	0.0204464	69.9473	OID20113	no_MHC	UKB
73998	rs74582811	15	79258938	CTSH	ENSG00000103811	bipolar_noukb	C	2305	rs76164573	unconditioned	1.32783e-42	0.9099	1.11783e-43	0.0765865	0.0135137	96.425	OID20113	no_MHC	UKB
73999	rs74582811	15	79258938	CTSH	ENSG00000103811	bipolar_noukb	C	2309	rs76277789	unconditioned	3.27158e-22	0.816348	2.7797e-23	0.0692468	0.114406	49.4716	OID20113	no_MHC	UKB
74000	rs74582811	15	79258938	CTSH	ENSG00000103811	bipolar_noukb	C	2305	rs77438700	unconditioned	9.69367e-33	0.914025	8.16014e-34	0.0769337	0.00904158	73.7138	OID20113	no_MHC	UKB
74001	rs74582811	15	79258938	CTSH	ENSG00000103811	bipolar_noukb	C	2304	rs79045860	unconditioned	0.00703883	0.894845	0.00059246	0.0752971	0.0222267	4.95631	OID20113	no_MHC	UKB
74002	rs74582811	15	79258938	CTSH	ENSG00000103811	bipolar_noukb	C	2305	rs79721720	unconditioned	3.03879e-58	0.801959	2.5627e-59	0.0675011	0.13054	132.438	OID20113	no_MHC	UKB
74003	rs74582811	15	79258938	CTSH	ENSG00000103811	depression_Als_noukb_included	C	2782	unconditioned	unconditioned	0	0.964336	0	0.0271404	0.00852385	5490.34	OID20113	no_MHC	UKB
74004	rs74582811	15	79258938	CTSH	ENSG00000103811	depression_Als_noukb_included	C	2277	rs1021070	unconditioned	3.49727e-13	0.973655	7.07616e-15	0.0196937	0.00665124	28.6816	OID20113	no_MHC	UKB
74005	rs74582811	15	79258938	CTSH	ENSG00000103811	depression_Als_noukb_included	C	2292	rs1036937	unconditioned	7.83661e-22	0.971769	1.59698e-23	0.0197947	0.00843653	48.5981	OID20113	no_MHC	UKB
74006	rs74582811	15	79258938	CTSH	ENSG00000103811	depression_Als_noukb_included	C	2272	rs113507238	unconditioned	1.95169e-15	0.955395	3.94297e-17	0.0192764	0.0253283	33.8701	OID20113	no_MHC	UKB
74007	rs74582811	15	79258938	CTSH	ENSG00000103811	depression_Als_noukb_included	C	2273	rs113762355	unconditioned	5.80931e-16	0.975856	1.17391e-17	0.0197151	0.00442897	35.0819	OID20113	no_MHC	UKB
74008	rs74582811	15	79258938	CTSH	ENSG00000103811	depression_Als_noukb_included	C	2277	rs11632720	unconditioned	1.13347e-08	0.963718	2.30533e-10	0.0195841	0.0166975	18.2954	OID20113	no_MHC	UKB
74009	rs74582811	15	79258938	CTSH	ENSG00000103811	depression_Als_noukb_included	C	2272	rs117034501	unconditioned	4.03274e-08	0.972937	8.14465e-10	0.0196423	0.00742041	17.0262	OID20113	no_MHC	UKB
74010	rs74582811	15	79258938	CTSH	ENSG00000103811	depression_Als_noukb_included	C	2274	rs117925442	unconditioned	2.66003e-13	0.971243	5.37889e-15	0.0196306	0.00912595	28.9553	OID20113	no_MHC	UKB
74011	rs74582811	15	79258938	CTSH	ENSG00000103811	depression_Als_noukb_included	C	2275	rs12148472	unconditioned	1.06117e-72	0.976719	2.1451e-74	0.0197403	0.00354053	165.727	OID20113	no_MHC	UKB
74012	rs74582811	15	79258938	CTSH	ENSG00000103811	depression_Als_noukb_included	C	2273	rs12438758	unconditioned	1.01071e-11	0.971627	2.04283e-13	0.0196297	0.00874305	25.3178	OID20113	no_MHC	UKB
74013	rs74582811	15	79258938	CTSH	ENSG00000103811	depression_Als_noukb_included	C	2281	rs12440097	unconditioned	1.64682e-61	0.947283	3.33975e-63	0.0191774	0.0335396	139.959	OID20113	no_MHC	UKB
74014	rs74582811	15	79258938	CTSH	ENSG00000103811	depression_Als_noukb_included	C	2277	rs12900336	unconditioned	0.00634553	0.963316	0.000128821	0.0195456	0.010664	5.06	OID20113	no_MHC	UKB
74015	rs74582811	15	79258938	CTSH	ENSG00000103811	depression_Als_noukb_included	C	2275	rs1383636	unconditioned	6.33628e-06	0.974247	1.28052e-07	0.0196829	0.0060635	11.9692	OID20113	no_MHC	UKB
74016	rs74582811	15	79258938	CTSH	ENSG00000103811	depression_Als_noukb_included	C	2273	rs139414307	unconditioned	1.35458e-36	0.972479	2.73773e-38	0.0196469	0.00787429	82.5896	OID20113	no_MHC	UKB
74017	rs74582811	15	79258938	CTSH	ENSG00000103811	depression_Als_noukb_included	C	2273	rs145649011	unconditioned	1.56212e-09	0.972246	3.15627e-11	0.0196361	0.00811829	20.2772	OID20113	no_MHC	UKB
74018	rs74582811	15	79258938	CTSH	ENSG00000103811	depression_Als_noukb_included	C	2273	rs145673455	unconditioned	1.7498e-08	0.974763	3.53607e-10	0.0196929	0.00554357	17.8612	OID20113	no_MHC	UKB
74019	rs74582811	15	79258938	CTSH	ENSG00000103811	depression_Als_noukb_included	C	2273	rs147154214	unconditioned	4.45449e-68	0.973584	9.00243e-70	0.0196692	0.00674722	155.082	OID20113	no_MHC	UKB
74020	rs74582811	15	79258938	CTSH	ENSG00000103811	depression_Als_noukb_included	C	2271	rs181072044	unconditioned	4.74615e-63	0.971784	9.58187e-65	0.0196104	0.00860602	143.506	OID20113	no_MHC	UKB
74021	rs74582811	15	79258938	CTSH	ENSG00000103811	depression_Als_noukb_included	C	2273	rs182292945	unconditioned	1.52873e-12	0.971608	3.08986e-14	0.0196293	0.00876282	27.2066	OID20113	no_MHC	UKB
74022	rs74582811	15	79258938	CTSH	ENSG00000103811	depression_Als_noukb_included	C	2282	rs28408315	unconditioned	3.93376e-18	0.97374	8.00721e-20	0.0198141	0.00644638	40.0769	OID20113	no_MHC	UKB
74023	rs74582811	15	79258938	CTSH	ENSG00000103811	depression_Als_noukb_included	C	2272	rs28580559	unconditioned	2.25306e-07	0.974302	4.55182e-09	0.0196777	0.00602014	15.3058	OID20113	no_MHC	UKB
74024	rs74582811	15	79258938	CTSH	ENSG00000103811	depression_Als_noukb_included	C	2275	rs2870094	unconditioned	1.94131e-08	0.956908	3.95264e-10	0.0194597	0.0236322	17.7573	OID20113	no_MHC	UKB
74025	rs74582811	15	79258938	CTSH	ENSG00000103811	depression_Als_noukb_included	C	2273	rs3759858	unconditioned	5.96288e-29	0.97643	1.20491e-30	0.0197267	0.0038432	64.9894	OID20113	no_MHC	UKB
74026	rs74582811	15	79258938	CTSH	ENSG00000103811	depression_Als_noukb_included	C	2280	rs4778730	unconditioned	1.39408e-186	0.973847	2.82403e-188	0.0197212	0.00643142	427.949	OID20113	no_MHC	UKB
74027	rs74582811	15	79258938	CTSH	ENSG00000103811	depression_Als_noukb_included	C	2285	rs4779153	unconditioned	1.61819e-18	0.975924	3.28144e-20	0.0197859	0.00429017	40.9652	OID20113	no_MHC	UKB
74028	rs74582811	15	79258938	CTSH	ENSG00000103811	depression_Als_noukb_included	C	2274	rs4779154	unconditioned	1.0886e-16	0.976813	2.20006e-18	0.019738	0.0034494	36.7565	OID20113	no_MHC	UKB
74029	rs74582811	15	79258938	CTSH	ENSG00000103811	depression_Als_noukb_included	C	2344	rs62013193	unconditioned	1.4798e-06	0.973729	3.11123e-08	0.0204665	0.00580293	13.4236	OID20113	no_MHC	UKB
74030	rs74582811	15	79258938	CTSH	ENSG00000103811	depression_Als_noukb_included	C	2274	rs62013198	unconditioned	1.89687e-26	0.974192	3.85097e-28	0.0197717	0.00603677	59.227	OID20113	no_MHC	UKB
74031	rs74582811	15	79258938	CTSH	ENSG00000103811	depression_Als_noukb_included	C	2274	rs6495360	unconditioned	6.4113e-06	0.975922	1.29523e-07	0.0197115	0.00435988	11.9574	OID20113	no_MHC	UKB
74032	rs74582811	15	79258938	CTSH	ENSG00000103811	depression_Als_noukb_included	C	2273	rs71402943	unconditioned	2.95397e-09	0.974753	5.96955e-11	0.0196928	0.00555387	19.6401	OID20113	no_MHC	UKB
74033	rs74582811	15	79258938	CTSH	ENSG00000103811	depression_Als_noukb_included	C	2273	rs7175091	unconditioned	3.99266e-33	0.975159	8.06843e-35	0.019701	0.00514032	74.6008	OID20113	no_MHC	UKB
74034	rs74582811	15	79258938	CTSH	ENSG00000103811	depression_Als_noukb_included	C	2272	rs72743157	unconditioned	0.00396001	0.969643	8.00036e-05	0.0195828	0.00673388	5.53151	OID20113	no_MHC	UKB
74035	rs74582811	15	79258938	CTSH	ENSG00000103811	depression_Als_noukb_included	C	2273	rs72743198	unconditioned	4.49074e-31	0.96831	9.07821e-33	0.0195626	0.0121271	69.8781	OID20113	no_MHC	UKB
74036	rs74582811	15	79258938	CTSH	ENSG00000103811	depression_Als_noukb_included	C	2273	rs76164573	unconditioned	1.42247e-42	0.974804	2.8746e-44	0.0196938	0.00550231	96.3562	OID20113	no_MHC	UKB
74037	rs74582811	15	79258938	CTSH	ENSG00000103811	depression_Als_noukb_included	C	2277	rs76277789	unconditioned	3.88373e-22	0.96913	7.86774e-24	0.0196216	0.0112487	49.3001	OID20113	no_MHC	UKB
74038	rs74582811	15	79258938	CTSH	ENSG00000103811	depression_Als_noukb_included	C	2273	rs77438700	unconditioned	1.03491e-32	0.975843	2.09128e-34	0.0197148	0.00444217	73.6484	OID20113	no_MHC	UKB
74039	rs74582811	15	79258938	CTSH	ENSG00000103811	depression_Als_noukb_included	C	2272	rs79045860	unconditioned	0.00761729	0.960914	0.000153891	0.0194013	0.0119138	4.87734	OID20113	no_MHC	UKB
74040	rs74582811	15	79258938	CTSH	ENSG00000103811	depression_Als_noukb_included	C	2273	rs79721720	unconditioned	3.67244e-58	0.969297	7.4236e-60	0.0195826	0.0111205	132.249	OID20113	no_MHC	UKB
74041	rs74582811	15	79258938	CTSH	ENSG00000103811	depression_Als_ukb_included	C	2842	unconditioned	unconditioned	0	0.979508	0	0.0181882	0.00230382	5490.3	OID20113	no_MHC	UKB
74042	rs74582811	15	79258938	CTSH	ENSG00000103811	depression_Als_ukb_included	C	2281	rs1021070	unconditioned	3.53209e-13	0.983385	4.59833e-15	0.0127986	0.00381676	28.6717	OID20113	no_MHC	UKB
74043	rs74582811	15	79258938	CTSH	ENSG00000103811	depression_Als_ukb_included	C	2296	rs1036937	unconditioned	7.94296e-22	0.984982	1.03601e-23	0.0128451	0.00217287	48.5846	OID20113	no_MHC	UKB
74044	rs74582811	15	79258938	CTSH	ENSG00000103811	depression_Als_ukb_included	C	2276	rs113507238	unconditioned	2.00122e-15	0.979649	2.60158e-17	0.0127277	0.00762374	33.845	OID20113	no_MHC	UKB
74045	rs74582811	15	79258938	CTSH	ENSG00000103811	depression_Als_ukb_included	C	2277	rs113762355	unconditioned	5.84548e-16	0.981942	7.60222e-18	0.0127652	0.00529315	35.0757	OID20113	no_MHC	UKB
74046	rs74582811	15	79258938	CTSH	ENSG00000103811	depression_Als_ukb_included	C	2281	rs11632720	unconditioned	1.15501e-08	0.982071	1.50957e-10	0.0128303	0.00509893	18.2766	OID20113	no_MHC	UKB
74047	rs74582811	15	79258938	CTSH	ENSG00000103811	depression_Als_ukb_included	C	2276	rs117034501	unconditioned	4.05141e-08	0.977439	5.26861e-10	0.0127011	0.00986023	17.0216	OID20113	no_MHC	UKB
74048	rs74582811	15	79258938	CTSH	ENSG00000103811	depression_Als_ukb_included	C	2278	rs117925442	unconditioned	2.68676e-13	0.980915	3.49615e-15	0.0127579	0.00632671	28.9453	OID20113	no_MHC	UKB
74049	rs74582811	15	79258938	CTSH	ENSG00000103811	depression_Als_ukb_included	C	2279	rs12148472	unconditioned	1.07612e-72	0.984506	1.39981e-74	0.0128037	0.00269041	165.713	OID20113	no_MHC	UKB
74050	rs74582811	15	79258938	CTSH	ENSG00000103811	depression_Als_ukb_included	C	2277	rs12438758	unconditioned	1.02221e-11	0.982716	1.32934e-13	0.0127752	0.00450826	25.3065	OID20113	no_MHC	UKB
74051	rs74582811	15	79258938	CTSH	ENSG00000103811	depression_Als_ukb_included	C	2285	rs12440097	unconditioned	1.70949e-61	0.983274	2.22691e-63	0.012805	0.0039215	139.921	OID20113	no_MHC	UKB
74052	rs74582811	15	79258938	CTSH	ENSG00000103811	depression_Als_ukb_included	C	2282	rs12900336	unconditioned	0.00638439	0.973095	8.33481e-05	0.012696	0.00774128	5.0539	OID20113	no_MHC	UKB
74053	rs74582811	15	79258938	CTSH	ENSG00000103811	depression_Als_ukb_included	C	2279	rs1383636	unconditioned	6.39346e-06	0.983081	8.31982e-08	0.0127887	0.00412332	11.9602	OID20113	no_MHC	UKB
74054	rs74582811	15	79258938	CTSH	ENSG00000103811	depression_Als_ukb_included	C	2277	rs139414307	unconditioned	1.36049e-36	0.976494	1.77013e-38	0.0126944	0.0108113	82.5852	OID20113	no_MHC	UKB
74055	rs74582811	15	79258938	CTSH	ENSG00000103811	depression_Als_ukb_included	C	2277	rs145649011	unconditioned	1.57635e-09	0.981053	2.05028e-11	0.0127539	0.00619301	20.2682	OID20113	no_MHC	UKB
74056	rs74582811	15	79258938	CTSH	ENSG00000103811	depression_Als_ukb_included	C	2277	rs145673455	unconditioned	1.76661e-08	0.984151	2.29712e-10	0.0127939	0.00305474	17.8516	OID20113	no_MHC	UKB
74057	rs74582811	15	79258938	CTSH	ENSG00000103811	depression_Als_ukb_included	C	2277	rs147154214	unconditioned	4.49523e-68	0.982126	5.84611e-70	0.0127676	0.00510605	155.073	OID20113	no_MHC	UKB
74058	rs74582811	15	79258938	CTSH	ENSG00000103811	depression_Als_ukb_included	C	2275	rs181072044	unconditioned	4.79999e-63	0.98261	6.23726e-65	0.0127637	0.00462651	143.494	OID20113	no_MHC	UKB
74059	rs74582811	15	79258938	CTSH	ENSG00000103811	depression_Als_ukb_included	C	2277	rs182292945	unconditioned	1.54508e-12	0.981962	2.00942e-14	0.0127654	0.00527258	27.1959	OID20113	no_MHC	UKB
74060	rs74582811	15	79258938	CTSH	ENSG00000103811	depression_Als_ukb_included	C	2286	rs28408315	unconditioned	3.91717e-18	0.969661	5.16672e-20	0.0127722	0.0175666	40.0812	OID20113	no_MHC	UKB
74061	rs74582811	15	79258938	CTSH	ENSG00000103811	depression_Als_ukb_included	C	2276	rs28580559	unconditioned	2.27349e-07	0.983151	2.95552e-09	0.0127768	0.00407148	15.2968	OID20113	no_MHC	UKB
74062	rs74582811	15	79258938	CTSH	ENSG00000103811	depression_Als_ukb_included	C	2279	rs2870094	unconditioned	1.9933e-08	0.982568	2.59434e-10	0.0127838	0.00464837	17.7309	OID20113	no_MHC	UKB
74063	rs74582811	15	79258938	CTSH	ENSG00000103811	depression_Als_ukb_included	C	2277	rs3759858	unconditioned	6.011e-29	0.984294	7.81604e-31	0.0127957	0.00291067	64.9814	OID20113	no_MHC	UKB
74064	rs74582811	15	79258938	CTSH	ENSG00000103811	depression_Als_ukb_included	C	2285	rs4778730	unconditioned	1.40789e-186	0.982703	1.83596e-188	0.0128104	0.00448687	427.939	OID20113	no_MHC	UKB
74065	rs74582811	15	79258938	CTSH	ENSG00000103811	depression_Als_ukb_included	C	2289	rs4779153	unconditioned	1.63278e-18	0.984742	2.12842e-20	0.0128342	0.00242393	40.9562	OID20113	no_MHC	UKB
74066	rs74582811	15	79258938	CTSH	ENSG00000103811	depression_Als_ukb_included	C	2278	rs4779154	unconditioned	1.09763e-16	0.984946	1.42741e-18	0.0128065	0.00224711	36.7482	OID20113	no_MHC	UKB
74067	rs74582811	15	79258938	CTSH	ENSG00000103811	depression_Als_ukb_included	C	2348	rs62013193	unconditioned	1.49307e-06	0.982496	1.99192e-08	0.0131032	0.00439971	13.4147	OID20113	no_MHC	UKB
74068	rs74582811	15	79258938	CTSH	ENSG00000103811	depression_Als_ukb_included	C	2278	rs62013198	unconditioned	1.91498e-26	0.983448	2.49981e-28	0.0128342	0.00371729	59.2175	OID20113	no_MHC	UKB
74069	rs74582811	15	79258938	CTSH	ENSG00000103811	depression_Als_ukb_included	C	2278	rs6495360	unconditioned	6.46049e-06	0.98339	8.40211e-08	0.0127855	0.00381812	11.9498	OID20113	no_MHC	UKB
74070	rs74582811	15	79258938	CTSH	ENSG00000103811	depression_Als_ukb_included	C	2277	rs71402943	unconditioned	2.97958e-09	0.983209	3.87464e-11	0.0127816	0.00400906	19.6315	OID20113	no_MHC	UKB
74071	rs74582811	15	79258938	CTSH	ENSG00000103811	depression_Als_ukb_included	C	2277	rs7175091	unconditioned	4.03027e-33	0.984332	5.24049e-35	0.0127962	0.00287219	74.5915	OID20113	no_MHC	UKB
74072	rs74582811	15	79258938	CTSH	ENSG00000103811	depression_Als_ukb_included	C	2277	rs72743157	unconditioned	0.000284849	0.975671	3.70644e-06	0.012684	0.0113562	8.16355	OID20113	no_MHC	UKB
74073	rs74582811	15	79258938	CTSH	ENSG00000103811	depression_Als_ukb_included	C	2277	rs72743198	unconditioned	4.51396e-31	0.973141	5.8747e-33	0.0126508	0.014208	69.873	OID20113	no_MHC	UKB
74074	rs74582811	15	79258938	CTSH	ENSG00000103811	depression_Als_ukb_included	C	2277	rs76164573	unconditioned	1.43467e-42	0.983076	1.86566e-44	0.0127799	0.00414441	96.3476	OID20113	no_MHC	UKB
74075	rs74582811	15	79258938	CTSH	ENSG00000103811	depression_Als_ukb_included	C	2281	rs76277789	unconditioned	3.93854e-22	0.98275	5.13069e-24	0.0127977	0.00445196	49.2861	OID20113	no_MHC	UKB
74076	rs74582811	15	79258938	CTSH	ENSG00000103811	depression_Als_ukb_included	C	2277	rs77438700	unconditioned	1.0434e-32	0.983813	1.35677e-34	0.0127895	0.00339715	73.6402	OID20113	no_MHC	UKB
74077	rs74582811	15	79258938	CTSH	ENSG00000103811	depression_Als_ukb_included	C	2276	rs79045860	unconditioned	0.00765103	0.971865	9.94627e-05	0.0126264	0.00775771	4.87292	OID20113	no_MHC	UKB
74078	rs74582811	15	79258938	CTSH	ENSG00000103811	depression_Als_ukb_included	C	2277	rs79721720	unconditioned	3.71846e-58	0.981254	4.83623e-60	0.0127562	0.00599023	132.237	OID20113	no_MHC	UKB
74079	rs74582811	15	79258938	CTSH	ENSG00000103811	schizophrenia	C	2886	unconditioned	unconditioned	0	3.24787e-10	0	1	2.56765e-12	5512.15	OID20113	no_MHC	UKB
74080	rs74582811	15	79258938	CTSH	ENSG00000103811	schizophrenia	C	2294	rs1021070	rs2456020*	2.69142e-13	0.749324	8.53089e-14	0.237497	0.0131795	28.9435	OID20113	no_MHC	UKB
74081	rs74582811	15	79258938	CTSH	ENSG00000103811	schizophrenia	C	2306	rs1021070	unconditioned	1.16659e-22	3.24787e-10	3.59187e-13	1	1.77274e-12	50.5028	OID20113	no_MHC	UKB
74082	rs74582811	15	79258938	CTSH	ENSG00000103811	schizophrenia	C	2309	rs1036937	rs2456020*	6.08449e-22	0.754514	1.92883e-22	0.239181	0.00630536	48.8511	OID20113	no_MHC	UKB
74083	rs74582811	15	79258938	CTSH	ENSG00000103811	schizophrenia	C	2321	rs1036937	unconditioned	2.61916e-31	3.24787e-10	8.06422e-22	1	3.05664e-12	70.4173	OID20113	no_MHC	UKB
74084	rs74582811	15	79258938	CTSH	ENSG00000103811	schizophrenia	C	2289	rs113507238	rs2456020*	1.53957e-15	0.753657	4.87804e-16	0.238784	0.00755896	34.1073	OID20113	no_MHC	UKB
74085	rs74582811	15	79258938	CTSH	ENSG00000103811	schizophrenia	C	2301	rs113507238	unconditioned	6.63477e-25	3.24787e-10	2.0428e-15	1	3.65156e-12	55.6723	OID20113	no_MHC	UKB
74086	rs74582811	15	79258938	CTSH	ENSG00000103811	schizophrenia	C	2290	rs113762355	rs2456020*	4.48242e-16	0.752969	1.42028e-16	0.238574	0.0084577	35.3412	OID20113	no_MHC	UKB
74087	rs74582811	15	79258938	CTSH	ENSG00000103811	schizophrenia	C	2302	rs113762355	unconditioned	1.93347e-25	3.24787e-10	5.95302e-16	1	2.7165e-12	56.9053	OID20113	no_MHC	UKB
74088	rs74582811	15	79258938	CTSH	ENSG00000103811	schizophrenia	C	2294	rs11632720	rs2456020*	8.90026e-09	0.756756	2.82021e-09	0.239788	0.00345551	18.5372	OID20113	no_MHC	UKB
74089	rs74582811	15	79258938	CTSH	ENSG00000103811	schizophrenia	C	2306	rs11632720	unconditioned	3.81992e-18	3.24787e-10	1.17613e-08	1	4.97064e-10	40.1063	OID20113	no_MHC	UKB
74090	rs74582811	15	79258938	CTSH	ENSG00000103811	schizophrenia	C	2289	rs117034501	rs2456020*	3.08548e-08	0.744401	9.77666e-09	0.235851	0.0197473	17.294	OID20113	no_MHC	UKB
74091	rs74582811	15	79258938	CTSH	ENSG00000103811	schizophrenia	C	2301	rs117034501	unconditioned	1.34621e-17	3.24787e-10	4.14491e-08	1	2.31681e-09	38.8467	OID20113	no_MHC	UKB
74092	rs74582811	15	79258938	CTSH	ENSG00000103811	schizophrenia	C	2291	rs117925442	rs2456020*	2.04808e-13	0.747757	6.49007e-14	0.236938	0.0153048	29.2167	OID20113	no_MHC	UKB
74093	rs74582811	15	79258938	CTSH	ENSG00000103811	schizophrenia	C	2303	rs117925442	unconditioned	8.89542e-23	3.24787e-10	2.73885e-13	1	1.0786e-11	50.7739	OID20113	no_MHC	UKB
74094	rs74582811	15	79258938	CTSH	ENSG00000103811	schizophrenia	C	2292	rs12148472	rs2456020*	8.17639e-73	0.752532	2.59099e-73	0.238458	0.00901032	165.987	OID20113	no_MHC	UKB
74095	rs74582811	15	79258938	CTSH	ENSG00000103811	schizophrenia	C	2304	rs12148472	unconditioned	3.52875e-82	3.24787e-10	1.08648e-72	1	4.04614e-12	187.551	OID20113	no_MHC	UKB
74096	rs74582811	15	79258938	CTSH	ENSG00000103811	schizophrenia	C	2290	rs12438758	rs2456020*	7.86013e-12	0.755638	2.49049e-12	0.239419	0.00494308	25.5692	OID20113	no_MHC	UKB
74097	rs74582811	15	79258938	CTSH	ENSG00000103811	schizophrenia	C	2302	rs12438758	unconditioned	3.37849e-21	3.24787e-10	1.04022e-11	1	7.51201e-09	47.1369	OID20113	no_MHC	UKB
74098	rs74582811	15	79258938	CTSH	ENSG00000103811	schizophrenia	C	2298	rs12440097	rs2456020*	1.314e-61	0.755807	4.16409e-62	0.239512	0.00468109	140.185	OID20113	no_MHC	UKB
74099	rs74582811	15	79258938	CTSH	ENSG00000103811	schizophrenia	C	2310	rs12440097	unconditioned	5.64639e-71	3.24787e-10	1.73849e-61	1	2.04998e-12	161.753	OID20113	no_MHC	UKB
74100	rs74582811	15	79258938	CTSH	ENSG00000103811	schizophrenia	C	2295	rs12900336	rs2456020*	0.00473042	0.721758	0.00150197	0.229124	0.0428857	5.35374	OID20113	no_MHC	UKB
74101	rs74582811	15	79258938	CTSH	ENSG00000103811	schizophrenia	C	2307	rs12900336	unconditioned	2.1147e-12	3.22653e-10	0.00651104	0.993427	6.15718e-05	26.8821	OID20113	no_MHC	UKB
74102	rs74582811	15	79258938	CTSH	ENSG00000103811	schizophrenia	C	2292	rs1383636	rs2456020*	4.90033e-06	0.753487	1.55269e-06	0.238739	0.00776744	12.2262	OID20113	no_MHC	UKB
74103	rs74582811	15	79258938	CTSH	ENSG00000103811	schizophrenia	C	2304	rs1383636	unconditioned	2.11227e-15	3.24785e-10	6.50355e-06	0.999993	4.67342e-07	33.791	OID20113	no_MHC	UKB
74104	rs74582811	15	79258938	CTSH	ENSG00000103811	schizophrenia	C	2290	rs139414307	rs2456020*	1.04493e-36	0.750047	3.31097e-37	0.237648	0.0123053	82.8491	OID20113	no_MHC	UKB
74105	rs74582811	15	79258938	CTSH	ENSG00000103811	schizophrenia	C	2302	rs139414307	unconditioned	4.52425e-46	3.24787e-10	1.39299e-36	1	4.97543e-12	104.409	OID20113	no_MHC	UKB
74106	rs74582811	15	79258938	CTSH	ENSG00000103811	schizophrenia	C	2290	rs145649011	rs2456020*	1.19385e-09	0.743009	3.78318e-10	0.23543	0.0215614	20.5461	OID20113	no_MHC	UKB
74107	rs74582811	15	79258938	CTSH	ENSG00000103811	schizophrenia	C	2302	rs145649011	unconditioned	5.21846e-19	3.24787e-10	1.60673e-09	1	1.98228e-11	42.0969	OID20113	no_MHC	UKB
74108	rs74582811	15	79258938	CTSH	ENSG00000103811	schizophrenia	C	2290	rs145673455	rs2456020*	1.35272e-08	0.753573	4.28614e-09	0.238765	0.00766121	18.1186	OID20113	no_MHC	UKB
74109	rs74582811	15	79258938	CTSH	ENSG00000103811	schizophrenia	C	2302	rs145673455	unconditioned	5.83023e-18	3.24787e-10	1.79509e-08	1	1.49008e-10	39.6835	OID20113	no_MHC	UKB
74110	rs74582811	15	79258938	CTSH	ENSG00000103811	schizophrenia	C	2290	rs147154214	rs2456020*	3.42014e-68	0.747309	1.08373e-68	0.236781	0.01591	155.346	OID20113	no_MHC	UKB
74111	rs74582811	15	79258938	CTSH	ENSG00000103811	schizophrenia	C	2302	rs147154214	unconditioned	1.48615e-77	3.24787e-10	4.57575e-68	1	7.92149e-11	176.903	OID20113	no_MHC	UKB
74112	rs74582811	15	79258938	CTSH	ENSG00000103811	schizophrenia	C	2288	rs181072044	rs2456020*	3.54259e-63	0.725244	1.12241e-63	0.229737	0.045019	143.798	OID20113	no_MHC	UKB
74113	rs74582811	15	79258938	CTSH	ENSG00000103811	schizophrenia	C	2300	rs181072044	unconditioned	1.58632e-72	3.24787e-10	4.88419e-63	1	4.73724e-10	165.325	OID20113	no_MHC	UKB
74114	rs74582811	15	79258938	CTSH	ENSG00000103811	schizophrenia	C	2290	rs182292945	rs2456020*	1.18122e-12	0.75072	3.74281e-13	0.237861	0.0114189	27.4645	OID20113	no_MHC	UKB
74115	rs74582811	15	79258938	CTSH	ENSG00000103811	schizophrenia	C	2302	rs182292945	unconditioned	5.11027e-22	3.24787e-10	1.57342e-12	1	6.12633e-12	49.0256	OID20113	no_MHC	UKB
74116	rs74582811	15	79258938	CTSH	ENSG00000103811	schizophrenia	C	2299	rs28408315	rs2456020*	3.05589e-18	0.756452	9.68404e-19	0.239714	0.00383442	40.3295	OID20113	no_MHC	UKB
74117	rs74582811	15	79258938	CTSH	ENSG00000103811	schizophrenia	C	2311	rs28408315	unconditioned	1.31208e-27	3.24787e-10	4.03982e-18	1	2.19272e-12	61.8982	OID20113	no_MHC	UKB
74118	rs74582811	15	79258938	CTSH	ENSG00000103811	schizophrenia	C	2289	rs28580559	rs2456020*	1.7419e-07	0.75327	5.51913e-08	0.238661	0.00806902	15.5631	OID20113	no_MHC	UKB
74119	rs74582811	15	79258938	CTSH	ENSG00000103811	schizophrenia	C	2301	rs28580559	unconditioned	7.51063e-17	3.24787e-10	2.31248e-07	1	1.0205e-08	37.1276	OID20113	no_MHC	UKB
74120	rs74582811	15	79258938	CTSH	ENSG00000103811	schizophrenia	C	2292	rs2870094	rs2456020*	1.52998e-08	0.754176	4.84802e-09	0.238967	0.00685622	17.9954	OID20113	no_MHC	UKB
74121	rs74582811	15	79258938	CTSH	ENSG00000103811	schizophrenia	C	2304	rs2870094	unconditioned	6.589e-18	3.24787e-10	2.02871e-08	1	4.42902e-10	39.5611	OID20113	no_MHC	UKB
74122	rs74582811	15	79258938	CTSH	ENSG00000103811	schizophrenia	C	2290	rs3759858	rs2456020*	4.54677e-29	0.74453	1.44074e-29	0.2359	0.0195697	65.2606	OID20113	no_MHC	UKB
74123	rs74582811	15	79258938	CTSH	ENSG00000103811	schizophrenia	C	2302	rs3759858	unconditioned	1.98342e-38	3.24787e-10	6.10684e-29	1	1.23038e-11	86.8134	OID20113	no_MHC	UKB
74124	rs74582811	15	79258938	CTSH	ENSG00000103811	schizophrenia	C	2298	rs4778730	rs2456020*	1.0775e-186	0.752242	3.41528e-187	0.238425	0.00933354	428.206	OID20113	no_MHC	UKB
74125	rs74582811	15	79258938	CTSH	ENSG00000103811	schizophrenia	C	2310	rs4778730	unconditioned	4.6503e-196	3.24787e-10	1.4318e-186	1	4.78163e-12	449.77	OID20113	no_MHC	UKB
74126	rs74582811	15	79258938	CTSH	ENSG00000103811	schizophrenia	C	2302	rs4779153	rs2456020*	1.24127e-18	0.748613	3.93407e-19	0.237251	0.0141363	41.2304	OID20113	no_MHC	UKB
74127	rs74582811	15	79258938	CTSH	ENSG00000103811	schizophrenia	C	2314	rs4779153	unconditioned	5.38532e-28	3.24787e-10	1.65811e-18	1	6.57867e-12	62.7887	OID20113	no_MHC	UKB
74128	rs74582811	15	79258938	CTSH	ENSG00000103811	schizophrenia	C	2291	rs4779154	rs2456020*	8.38585e-17	0.752491	2.65721e-17	0.238431	0.0090784	37.0174	OID20113	no_MHC	UKB
74129	rs74582811	15	79258938	CTSH	ENSG00000103811	schizophrenia	C	2303	rs4779154	unconditioned	3.61953e-26	3.24787e-10	1.11443e-16	1	6.06815e-12	58.5809	OID20113	no_MHC	UKB
74130	rs74582811	15	79258938	CTSH	ENSG00000103811	schizophrenia	C	2361	rs62013193	rs2456020*	1.1472e-06	0.754896	3.64298e-07	0.239714	0.00538879	13.6782	OID20113	no_MHC	UKB
74131	rs74582811	15	79258938	CTSH	ENSG00000103811	schizophrenia	C	2373	rs62013193	unconditioned	4.93581e-16	3.24787e-10	1.5197e-06	0.999998	1.50166e-08	35.2448	OID20113	no_MHC	UKB
74132	rs74582811	15	79258938	CTSH	ENSG00000103811	schizophrenia	C	2291	rs62013198	rs2456020*	1.46931e-26	0.75458	4.65562e-27	0.239089	0.00633114	59.4824	OID20113	no_MHC	UKB
74133	rs74582811	15	79258938	CTSH	ENSG00000103811	schizophrenia	C	2303	rs62013198	unconditioned	6.32407e-36	3.24787e-10	1.94714e-26	1	2.98709e-12	81.0487	OID20113	no_MHC	UKB
74134	rs74582811	15	79258938	CTSH	ENSG00000103811	schizophrenia	C	2291	rs6495360	rs2456020*	4.95466e-06	0.754209	1.56994e-06	0.238972	0.00681272	12.2152	OID20113	no_MHC	UKB
74135	rs74582811	15	79258938	CTSH	ENSG00000103811	schizophrenia	C	2303	rs6495360	unconditioned	2.13365e-15	3.24785e-10	6.56938e-06	0.999993	1.14872e-07	33.7809	OID20113	no_MHC	UKB
74136	rs74582811	15	79258938	CTSH	ENSG00000103811	schizophrenia	C	2290	rs71402943	rs2456020*	2.28107e-09	0.752713	7.22771e-10	0.238493	0.00879438	19.8986	OID20113	no_MHC	UKB
74137	rs74582811	15	79258938	CTSH	ENSG00000103811	schizophrenia	C	2302	rs71402943	unconditioned	9.84259e-19	3.24787e-10	3.03047e-09	1	3.00885e-11	41.4624	OID20113	no_MHC	UKB
74138	rs74582811	15	79258938	CTSH	ENSG00000103811	schizophrenia	C	2290	rs7175091	rs2456020*	3.09219e-33	0.755222	9.79765e-34	0.239288	0.00548985	74.8564	OID20113	no_MHC	UKB
74139	rs74582811	15	79258938	CTSH	ENSG00000103811	schizophrenia	C	2302	rs7175091	unconditioned	1.3298e-42	3.24787e-10	4.09438e-33	1	2.43578e-12	96.4235	OID20113	no_MHC	UKB
74140	rs74582811	15	79258938	CTSH	ENSG00000103811	schizophrenia	C	2290	rs72743157	rs2456020*	0.000218001	0.746743	6.90765e-05	0.236599	0.0163711	8.43101	OID20113	no_MHC	UKB
74141	rs74582811	15	79258938	CTSH	ENSG00000103811	schizophrenia	C	2302	rs72743157	unconditioned	9.47889e-14	3.24692e-10	0.000291849	0.999706	2.62254e-06	29.9871	OID20113	no_MHC	UKB
74142	rs74582811	15	79258938	CTSH	ENSG00000103811	schizophrenia	C	2290	rs72743198	rs2456020*	3.2494e-31	0.700553	1.02991e-31	0.221966	0.0774803	70.2017	OID20113	no_MHC	UKB
74143	rs74582811	15	79258938	CTSH	ENSG00000103811	schizophrenia	C	2302	rs72743198	unconditioned	1.50633e-40	3.24787e-10	4.63791e-31	1	7.57312e-11	91.6937	OID20113	no_MHC	UKB
74144	rs74582811	15	79258938	CTSH	ENSG00000103811	schizophrenia	C	2290	rs76164573	rs2456020*	1.09662e-42	0.751455	3.47474e-43	0.238094	0.0104504	96.6163	OID20113	no_MHC	UKB
74145	rs74582811	15	79258938	CTSH	ENSG00000103811	schizophrenia	C	2302	rs76164573	unconditioned	4.73952e-52	3.24787e-10	1.45927e-42	1	1.137e-11	118.178	OID20113	no_MHC	UKB
74146	rs74582811	15	79258938	CTSH	ENSG00000103811	schizophrenia	C	2294	rs76277789	rs2456020*	2.93765e-22	0.733017	9.31648e-23	0.232435	0.034548	49.5793	OID20113	no_MHC	UKB
74147	rs74582811	15	79258938	CTSH	ENSG00000103811	schizophrenia	C	2306	rs76277789	unconditioned	1.30158e-31	3.24787e-10	4.0075e-22	1	2.19959e-11	71.1166	OID20113	no_MHC	UKB
74148	rs74582811	15	79258938	CTSH	ENSG00000103811	schizophrenia	C	2290	rs77438700	rs2456020*	7.99838e-33	0.754171	2.53431e-33	0.238955	0.00687477	73.9061	OID20113	no_MHC	UKB
74149	rs74582811	15	79258938	CTSH	ENSG00000103811	schizophrenia	C	2302	rs77438700	unconditioned	3.44448e-42	3.24787e-10	1.06053e-32	1	1.35016e-09	95.4718	OID20113	no_MHC	UKB
74150	rs74582811	15	79258938	CTSH	ENSG00000103811	schizophrenia	C	2289	rs79045860	rs2456020*	0.0057333	0.728654	0.00181656	0.230837	0.0329594	5.16146	OID20113	no_MHC	UKB
74151	rs74582811	15	79258938	CTSH	ENSG00000103811	schizophrenia	C	2301	rs79045860	unconditioned	2.53494e-12	3.22167e-10	0.00780491	0.991931	0.000264359	26.7009	OID20113	no_MHC	UKB
74152	rs74582811	15	79258938	CTSH	ENSG00000103811	schizophrenia	C	2290	rs79721720	rs2456020*	2.8381e-58	0.748975	8.99287e-59	0.237309	0.0137162	132.507	OID20113	no_MHC	UKB
74153	rs74582811	15	79258938	CTSH	ENSG00000103811	schizophrenia	C	2302	rs79721720	unconditioned	1.2306e-67	3.24787e-10	3.78894e-58	1	8.42292e-12	154.066	OID20113	no_MHC	UKB
74154	rs74582811	15	79258938	CTSH	ENSG00000103811	schizophrenia	C	2528	unconditioned	rs2456020*	0	0	0.7539	0.241594	0.00450613	5490.56	OID20113	no_MHC	UKB
74155	rs80218258	15	79242557	CTSH	ENSG00000103811	anxiety_pgc_2026	C	2698	unconditioned	unconditioned	0	0.972333	0	0.0243086	0.00335818	5490.32	OID20113	no_MHC	UKB
74156	rs80218258	15	79242557	CTSH	ENSG00000103811	anxiety_pgc_2026	C	2173	rs1021070	unconditioned	3.49807e-13	0.97833	5.95679e-15	0.0166548	0.00501531	28.6814	OID20113	no_MHC	UKB
74157	rs80218258	15	79242557	CTSH	ENSG00000103811	anxiety_pgc_2026	C	2188	rs1036937	unconditioned	8.03622e-22	0.979461	1.37262e-23	0.0167258	0.0038133	48.5729	OID20113	no_MHC	UKB
74158	rs80218258	15	79242557	CTSH	ENSG00000103811	anxiety_pgc_2026	C	2168	rs113507238	unconditioned	1.98745e-15	0.968694	3.3804e-17	0.0164614	0.0148449	33.8519	OID20113	no_MHC	UKB
74159	rs80218258	15	79242557	CTSH	ENSG00000103811	anxiety_pgc_2026	C	2169	rs113762355	unconditioned	5.82165e-16	0.974994	9.9069e-18	0.0165834	0.00842236	35.0798	OID20113	no_MHC	UKB
74160	rs80218258	15	79242557	CTSH	ENSG00000103811	anxiety_pgc_2026	C	2173	rs11632720	unconditioned	1.13848e-08	0.960304	1.94592e-10	0.0163905	0.0233053	18.291	OID20113	no_MHC	UKB
74161	rs80218258	15	79242557	CTSH	ENSG00000103811	anxiety_pgc_2026	C	2168	rs117034501	unconditioned	3.96455e-08	0.949405	6.75592e-10	0.0161442	0.0344506	17.0433	OID20113	no_MHC	UKB
74162	rs80218258	15	79242557	CTSH	ENSG00000103811	anxiety_pgc_2026	C	2170	rs117925442	unconditioned	2.65163e-13	0.958392	4.52638e-15	0.0163347	0.0252729	28.9584	OID20113	no_MHC	UKB
74163	rs80218258	15	79242557	CTSH	ENSG00000103811	anxiety_pgc_2026	C	2171	rs12148472	unconditioned	1.08339e-72	0.974374	1.84512e-74	0.0165855	0.00904074	165.706	OID20113	no_MHC	UKB
74164	rs80218258	15	79242557	CTSH	ENSG00000103811	anxiety_pgc_2026	C	2169	rs12438758	unconditioned	1.01753e-11	0.977205	1.73132e-13	0.016621	0.00617406	25.3111	OID20113	no_MHC	UKB
74165	rs80218258	15	79242557	CTSH	ENSG00000103811	anxiety_pgc_2026	C	2177	rs12440097	unconditioned	1.62772e-61	0.977747	2.77435e-63	0.0166595	0.00559357	139.971	OID20113	no_MHC	UKB
74166	rs80218258	15	79242557	CTSH	ENSG00000103811	anxiety_pgc_2026	C	2174	rs12900336	unconditioned	0.00656887	0.952363	0.000112403	0.0162716	0.0246843	5.02541	OID20113	no_MHC	UKB
74167	rs80218258	15	79242557	CTSH	ENSG00000103811	anxiety_pgc_2026	C	2171	rs1383636	unconditioned	6.40928e-06	0.977751	1.09093e-07	0.0166367	0.00560594	11.9578	OID20113	no_MHC	UKB
74168	rs80218258	15	79242557	CTSH	ENSG00000103811	anxiety_pgc_2026	C	2169	rs139414307	unconditioned	1.45031e-36	0.966145	2.4694e-38	0.0164329	0.0174217	82.5213	OID20113	no_MHC	UKB
74169	rs80218258	15	79242557	CTSH	ENSG00000103811	anxiety_pgc_2026	C	2169	rs145649011	unconditioned	1.55905e-09	0.97209	2.65493e-11	0.0165425	0.0113671	20.2792	OID20113	no_MHC	UKB
74170	rs80218258	15	79242557	CTSH	ENSG00000103811	anxiety_pgc_2026	C	2169	rs145673455	unconditioned	1.754e-08	0.978211	2.98425e-10	0.0166381	0.00515123	17.8588	OID20113	no_MHC	UKB
74171	rs80218258	15	79242557	CTSH	ENSG00000103811	anxiety_pgc_2026	C	2169	rs147154214	unconditioned	4.7757e-68	0.97518	8.12687e-70	0.0165865	0.00823345	155.012	OID20113	no_MHC	UKB
74172	rs80218258	15	79242557	CTSH	ENSG00000103811	anxiety_pgc_2026	C	2167	rs181072044	unconditioned	4.26911e-63	0.851722	7.25943e-65	0.0143492	0.133929	143.611	OID20113	no_MHC	UKB
74173	rs80218258	15	79242557	CTSH	ENSG00000103811	anxiety_pgc_2026	C	2170	rs182292945	unconditioned	5.22502e-13	0.956058	8.91699e-15	0.0162884	0.0276534	28.2801	OID20113	no_MHC	UKB
74174	rs80218258	15	79242557	CTSH	ENSG00000103811	anxiety_pgc_2026	C	2178	rs28408315	unconditioned	4.03998e-18	0.97868	6.89591e-20	0.0167006	0.00461893	40.0503	OID20113	no_MHC	UKB
74175	rs80218258	15	79242557	CTSH	ENSG00000103811	anxiety_pgc_2026	C	2168	rs28580559	unconditioned	2.27961e-07	0.977778	3.87732e-09	0.0166251	0.00559664	15.2941	OID20113	no_MHC	UKB
74176	rs80218258	15	79242557	CTSH	ENSG00000103811	anxiety_pgc_2026	C	2170	rs2870094	unconditioned	1.99096e-08	0.979973	3.38755e-10	0.0166706	0.00335651	17.7321	OID20113	no_MHC	UKB
74177	rs80218258	15	79242557	CTSH	ENSG00000103811	anxiety_pgc_2026	C	2169	rs3759858	unconditioned	6.08031e-29	0.973751	1.03479e-30	0.0165622	0.00968674	64.9699	OID20113	no_MHC	UKB
74178	rs80218258	15	79242557	CTSH	ENSG00000103811	anxiety_pgc_2026	C	2177	rs4778730	unconditioned	1.37746e-186	0.939391	2.38727e-188	0.0162361	0.0443731	427.961	OID20113	no_MHC	UKB
74179	rs80218258	15	79242557	CTSH	ENSG00000103811	anxiety_pgc_2026	C	2181	rs4779153	unconditioned	1.66652e-18	0.979626	2.8423e-20	0.0167041	0.00366994	40.9358	OID20113	no_MHC	UKB
74180	rs80218258	15	79242557	CTSH	ENSG00000103811	anxiety_pgc_2026	C	2170	rs4779154	unconditioned	1.09539e-16	0.980039	1.86384e-18	0.0166725	0.00328837	36.7503	OID20113	no_MHC	UKB
74181	rs80218258	15	79242557	CTSH	ENSG00000103811	anxiety_pgc_2026	C	2237	rs62013193	unconditioned	1.49663e-06	0.978317	2.59683e-08	0.0169703	0.00471114	13.4123	OID20113	no_MHC	UKB
74182	rs80218258	15	79242557	CTSH	ENSG00000103811	anxiety_pgc_2026	C	2170	rs62013198	unconditioned	1.8557e-26	0.977337	3.16087e-28	0.0166413	0.00602181	59.249	OID20113	no_MHC	UKB
74183	rs80218258	15	79242557	CTSH	ENSG00000103811	anxiety_pgc_2026	C	2170	rs6495360	unconditioned	6.42346e-06	0.97778	1.09334e-07	0.0166372	0.00557587	11.9556	OID20113	no_MHC	UKB
74184	rs80218258	15	79242557	CTSH	ENSG00000103811	anxiety_pgc_2026	C	2169	rs71402943	unconditioned	2.94359e-09	0.97695	5.0086e-11	0.0166167	0.00643315	19.6436	OID20113	no_MHC	UKB
74185	rs80218258	15	79242557	CTSH	ENSG00000103811	anxiety_pgc_2026	C	2169	rs7175091	unconditioned	3.92459e-33	0.979187	6.67688e-35	0.0166547	0.00415837	74.618	OID20113	no_MHC	UKB
74186	rs80218258	15	79242557	CTSH	ENSG00000103811	anxiety_pgc_2026	C	2169	rs72743157	unconditioned	0.000284358	0.972732	4.83956e-06	0.0165447	0.0104336	8.16528	OID20113	no_MHC	UKB
74187	rs80218258	15	79242557	CTSH	ENSG00000103811	anxiety_pgc_2026	C	2169	rs72743198	unconditioned	4.51681e-31	0.962731	7.69231e-33	0.0163748	0.0208945	69.8723	OID20113	no_MHC	UKB
74188	rs80218258	15	79242557	CTSH	ENSG00000103811	anxiety_pgc_2026	C	2169	rs76164573	unconditioned	1.40571e-42	0.97676	2.39188e-44	0.0166134	0.00662707	96.368	OID20113	no_MHC	UKB
74189	rs80218258	15	79242557	CTSH	ENSG00000103811	anxiety_pgc_2026	C	2173	rs76277789	unconditioned	3.91153e-22	0.976251	6.66863e-24	0.0166367	0.00711187	49.2929	OID20113	no_MHC	UKB
74190	rs80218258	15	79242557	CTSH	ENSG00000103811	anxiety_pgc_2026	C	2169	rs77438700	unconditioned	1.05944e-32	0.978409	1.8025e-34	0.0166415	0.0049491	73.625	OID20113	no_MHC	UKB
74191	rs80218258	15	79242557	CTSH	ENSG00000103811	anxiety_pgc_2026	C	2168	rs79045860	unconditioned	0.00757833	0.928263	0.000128898	0.0157403	0.0482896	4.88246	OID20113	no_MHC	UKB
74192	rs80218258	15	79242557	CTSH	ENSG00000103811	anxiety_pgc_2026	C	2169	rs79721720	unconditioned	3.66676e-58	0.956407	6.24715e-60	0.0162672	0.0273261	132.251	OID20113	no_MHC	UKB
74193	rs80218258	15	79242557	CTSH	ENSG00000103811	bipolar	C	2846	unconditioned	unconditioned	0	0.884689	0	0.108046	0.00726509	5490.43	OID20113	no_MHC	UKB
74194	rs80218258	15	79242557	CTSH	ENSG00000103811	bipolar	C	2269	rs1021070	unconditioned	3.23119e-13	0.903606	3.24509e-14	0.0907438	0.00565	28.7608	OID20113	no_MHC	UKB
74195	rs80218258	15	79242557	CTSH	ENSG00000103811	bipolar	C	2284	rs1036937	unconditioned	7.42033e-22	0.904342	7.45791e-23	0.0908874	0.00477041	48.6526	OID20113	no_MHC	UKB
74196	rs80218258	15	79242557	CTSH	ENSG00000103811	bipolar	C	2264	rs113507238	unconditioned	1.78612e-15	0.870555	1.79324e-16	0.0873606	0.0420845	33.9587	OID20113	no_MHC	UKB
74197	rs80218258	15	79242557	CTSH	ENSG00000103811	bipolar	C	2265	rs113762355	unconditioned	5.38095e-16	0.901162	5.40291e-17	0.0904755	0.00836296	35.1585	OID20113	no_MHC	UKB
74198	rs80218258	15	79242557	CTSH	ENSG00000103811	bipolar	C	2269	rs11632720	unconditioned	1.07095e-08	0.903253	1.07555e-09	0.0907072	0.00603962	18.3521	OID20113	no_MHC	UKB
74199	rs80218258	15	79242557	CTSH	ENSG00000103811	bipolar	C	2264	rs117034501	unconditioned	2.35748e-08	0.564559	2.38223e-09	0.0566699	0.378771	17.5631	OID20113	no_MHC	UKB
74200	rs80218258	15	79242557	CTSH	ENSG00000103811	bipolar	C	2266	rs117925442	unconditioned	2.37112e-13	0.857208	2.38362e-14	0.0861161	0.0566756	29.0702	OID20113	no_MHC	UKB
74201	rs80218258	15	79242557	CTSH	ENSG00000103811	bipolar	C	2267	rs12148472	unconditioned	1.0033e-72	0.902505	1.00752e-73	0.0906231	0.00687148	165.783	OID20113	no_MHC	UKB
74202	rs80218258	15	79242557	CTSH	ENSG00000103811	bipolar	C	2265	rs12438758	unconditioned	9.32968e-12	0.895919	9.36836e-13	0.0899492	0.0141323	25.3978	OID20113	no_MHC	UKB
74203	rs80218258	15	79242557	CTSH	ENSG00000103811	bipolar	C	2273	rs12440097	unconditioned	1.50183e-61	0.902262	1.50881e-62	0.0906386	0.00709969	140.051	OID20113	no_MHC	UKB
74204	rs80218258	15	79242557	CTSH	ENSG00000103811	bipolar	C	2270	rs12900336	unconditioned	0.00579386	0.884395	0.000582418	0.088882	0.0203466	5.15096	OID20113	no_MHC	UKB
74205	rs80218258	15	79242557	CTSH	ENSG00000103811	bipolar	C	2267	rs1383636	unconditioned	5.89071e-06	0.899475	5.91443e-07	0.0902994	0.0102195	12.0421	OID20113	no_MHC	UKB
74206	rs80218258	15	79242557	CTSH	ENSG00000103811	bipolar	C	2265	rs139414307	unconditioned	1.27767e-36	0.851674	1.28371e-37	0.085507	0.0628194	82.648	OID20113	no_MHC	UKB
74207	rs80218258	15	79242557	CTSH	ENSG00000103811	bipolar	C	2265	rs145649011	unconditioned	1.42265e-09	0.887169	1.42881e-10	0.0890775	0.0237537	20.3707	OID20113	no_MHC	UKB
74208	rs80218258	15	79242557	CTSH	ENSG00000103811	bipolar	C	2265	rs145673455	unconditioned	1.61162e-08	0.898747	1.61825e-09	0.0902331	0.01102	17.9434	OID20113	no_MHC	UKB
74209	rs80218258	15	79242557	CTSH	ENSG00000103811	bipolar	C	2265	rs147154214	unconditioned	4.38455e-68	0.896192	4.40272e-69	0.0899766	0.0138315	155.098	OID20113	no_MHC	UKB
74210	rs80218258	15	79242557	CTSH	ENSG00000103811	bipolar	C	2263	rs181072044	unconditioned	4.39859e-63	0.878028	4.41526e-64	0.0881016	0.0338706	143.582	OID20113	no_MHC	UKB
74211	rs80218258	15	79242557	CTSH	ENSG00000103811	bipolar	C	2266	rs182292945	unconditioned	4.67056e-13	0.854685	4.69519e-14	0.0858598	0.0594556	28.3923	OID20113	no_MHC	UKB
74212	rs80218258	15	79242557	CTSH	ENSG00000103811	bipolar	C	2274	rs28408315	unconditioned	3.72198e-18	0.901576	3.74044e-19	0.0905971	0.00782675	40.1323	OID20113	no_MHC	UKB
74213	rs80218258	15	79242557	CTSH	ENSG00000103811	bipolar	C	2264	rs28580559	unconditioned	2.09815e-07	0.899909	2.10651e-08	0.09034	0.00975085	15.377	OID20113	no_MHC	UKB
74214	rs80218258	15	79242557	CTSH	ENSG00000103811	bipolar	C	2267	rs2870094	unconditioned	1.83392e-08	0.902664	1.84145e-09	0.0906304	0.00670526	17.8142	OID20113	no_MHC	UKB
74215	rs80218258	15	79242557	CTSH	ENSG00000103811	bipolar	C	2265	rs3759858	unconditioned	5.63174e-29	0.901957	5.65467e-30	0.0905554	0.00748802	65.0465	OID20113	no_MHC	UKB
74216	rs80218258	15	79242557	CTSH	ENSG00000103811	bipolar	C	2273	rs4778730	unconditioned	1.31492e-186	0.898657	1.32155e-187	0.090308	0.0110348	428.007	OID20113	no_MHC	UKB
74217	rs80218258	15	79242557	CTSH	ENSG00000103811	bipolar	C	2277	rs4779153	unconditioned	1.5371e-18	0.903503	1.54466e-19	0.090789	0.00570794	41.0166	OID20113	no_MHC	UKB
74218	rs80218258	15	79242557	CTSH	ENSG00000103811	bipolar	C	2266	rs4779154	unconditioned	1.0104e-16	0.903929	1.01458e-17	0.0907613	0.00530988	36.831	OID20113	no_MHC	UKB
74219	rs80218258	15	79242557	CTSH	ENSG00000103811	bipolar	C	2336	rs62013193	unconditioned	1.3786e-06	0.901092	1.3979e-07	0.0913631	0.00754341	13.4944	OID20113	no_MHC	UKB
74220	rs80218258	15	79242557	CTSH	ENSG00000103811	bipolar	C	2266	rs62013198	unconditioned	1.69966e-26	0.89526	1.7068e-27	0.0898873	0.0148522	59.3368	OID20113	no_MHC	UKB
74221	rs80218258	15	79242557	CTSH	ENSG00000103811	bipolar	C	2266	rs6495360	unconditioned	5.90275e-06	0.89848	5.92751e-07	0.0902136	0.0113003	12.0401	OID20113	no_MHC	UKB
74222	rs80218258	15	79242557	CTSH	ENSG00000103811	bipolar	C	2265	rs71402943	unconditioned	2.56908e-09	0.852643	2.58119e-10	0.0856043	0.0617522	19.7797	OID20113	no_MHC	UKB
74223	rs80218258	15	79242557	CTSH	ENSG00000103811	bipolar	C	2265	rs7175091	unconditioned	3.61538e-33	0.902069	3.6301e-34	0.0905666	0.0073646	74.7001	OID20113	no_MHC	UKB
74224	rs80218258	15	79242557	CTSH	ENSG00000103811	bipolar	C	2265	rs72743157	unconditioned	0.000192663	0.659455	1.94291e-05	0.0662288	0.274104	8.55457	OID20113	no_MHC	UKB
74225	rs80218258	15	79242557	CTSH	ENSG00000103811	bipolar	C	2265	rs72743198	unconditioned	4.18518e-31	0.892474	4.20271e-32	0.0896033	0.0179226	69.9486	OID20113	no_MHC	UKB
74226	rs80218258	15	79242557	CTSH	ENSG00000103811	bipolar	C	2265	rs76164573	unconditioned	1.29118e-42	0.897389	1.29651e-43	0.0900968	0.0125142	96.453	OID20113	no_MHC	UKB
74227	rs80218258	15	79242557	CTSH	ENSG00000103811	bipolar	C	2269	rs76277789	unconditioned	3.29323e-22	0.822059	3.33177e-23	0.083073	0.0948684	49.465	OID20113	no_MHC	UKB
74228	rs80218258	15	79242557	CTSH	ENSG00000103811	bipolar	C	2265	rs77438700	unconditioned	9.75233e-33	0.900728	9.79218e-34	0.090432	0.00884048	73.7078	OID20113	no_MHC	UKB
74229	rs80218258	15	79242557	CTSH	ENSG00000103811	bipolar	C	2264	rs79045860	unconditioned	0.00690387	0.877369	0.000693141	0.0880598	0.0269746	4.97567	OID20113	no_MHC	UKB
74230	rs80218258	15	79242557	CTSH	ENSG00000103811	bipolar	C	2265	rs79721720	unconditioned	3.01701e-58	0.787336	3.03416e-59	0.0790476	0.133616	132.446	OID20113	no_MHC	UKB
74231	rs80218258	15	79242557	CTSH	ENSG00000103811	bipolar_noukb	C	2848	unconditioned	unconditioned	0	0.893403	0	0.0991582	0.00743845	5490.42	OID20113	no_MHC	UKB
74232	rs80218258	15	79242557	CTSH	ENSG00000103811	bipolar_noukb	C	2272	rs1021070	unconditioned	3.2616e-13	0.912103	2.9288e-14	0.0818978	0.00599875	28.7514	OID20113	no_MHC	UKB
74233	rs80218258	15	79242557	CTSH	ENSG00000103811	bipolar_noukb	C	2287	rs1036937	unconditioned	7.4927e-22	0.913157	6.73379e-23	0.0820618	0.00478158	48.6429	OID20113	no_MHC	UKB
74234	rs80218258	15	79242557	CTSH	ENSG00000103811	bipolar_noukb	C	2267	rs113507238	unconditioned	1.82545e-15	0.889724	1.63859e-16	0.0798345	0.0304419	33.937	OID20113	no_MHC	UKB
74235	rs80218258	15	79242557	CTSH	ENSG00000103811	bipolar_noukb	C	2268	rs113762355	unconditioned	5.43414e-16	0.910067	4.87838e-17	0.081691	0.00824226	35.1487	OID20113	no_MHC	UKB
74236	rs80218258	15	79242557	CTSH	ENSG00000103811	bipolar_noukb	C	2272	rs11632720	unconditioned	1.08105e-08	0.911769	9.70737e-10	0.0818664	0.00636457	18.3427	OID20113	no_MHC	UKB
74237	rs80218258	15	79242557	CTSH	ENSG00000103811	bipolar_noukb	C	2267	rs117034501	unconditioned	2.57222e-08	0.615986	2.32215e-09	0.0552811	0.328732	17.4759	OID20113	no_MHC	UKB
74238	rs80218258	15	79242557	CTSH	ENSG00000103811	bipolar_noukb	C	2269	rs117925442	unconditioned	2.42002e-13	0.874903	2.17475e-14	0.0785766	0.0465202	29.0498	OID20113	no_MHC	UKB
74239	rs80218258	15	79242557	CTSH	ENSG00000103811	bipolar_noukb	C	2270	rs12148472	unconditioned	1.01291e-72	0.911163	9.09451e-74	0.0818024	0.00703411	165.773	OID20113	no_MHC	UKB
74240	rs80218258	15	79242557	CTSH	ENSG00000103811	bipolar_noukb	C	2268	rs12438758	unconditioned	9.4195e-12	0.904537	8.45678e-13	0.0811947	0.0142682	25.3882	OID20113	no_MHC	UKB
74241	rs80218258	15	79242557	CTSH	ENSG00000103811	bipolar_noukb	C	2276	rs12440097	unconditioned	1.51677e-61	0.911248	1.3625e-62	0.0818499	0.00690176	140.041	OID20113	no_MHC	UKB
74242	rs80218258	15	79242557	CTSH	ENSG00000103811	bipolar_noukb	C	2273	rs12900336	unconditioned	0.00584617	0.892375	0.000525515	0.080195	0.021058	5.14197	OID20113	no_MHC	UKB
74243	rs80218258	15	79242557	CTSH	ENSG00000103811	bipolar_noukb	C	2270	rs1383636	unconditioned	5.94813e-06	0.908239	5.33954e-07	0.0815208	0.0102341	12.0324	OID20113	no_MHC	UKB
74244	rs80218258	15	79242557	CTSH	ENSG00000103811	bipolar_noukb	C	2268	rs139414307	unconditioned	1.31301e-36	0.875278	1.1793e-37	0.0785682	0.0461541	82.6207	OID20113	no_MHC	UKB
74245	rs80218258	15	79242557	CTSH	ENSG00000103811	bipolar_noukb	C	2268	rs145649011	unconditioned	1.43623e-09	0.895648	1.28969e-10	0.0804027	0.0239496	20.3612	OID20113	no_MHC	UKB
74246	rs80218258	15	79242557	CTSH	ENSG00000103811	bipolar_noukb	C	2268	rs145673455	unconditioned	1.62797e-08	0.907858	1.46152e-09	0.0814928	0.0106492	17.9333	OID20113	no_MHC	UKB
74247	rs80218258	15	79242557	CTSH	ENSG00000103811	bipolar_noukb	C	2268	rs147154214	unconditioned	4.42382e-68	0.904291	3.9717e-69	0.0811726	0.0145366	155.089	OID20113	no_MHC	UKB
74248	rs80218258	15	79242557	CTSH	ENSG00000103811	bipolar_noukb	C	2266	rs181072044	unconditioned	4.42157e-63	0.882652	3.96809e-64	0.0791746	0.0381738	143.576	OID20113	no_MHC	UKB
74249	rs80218258	15	79242557	CTSH	ENSG00000103811	bipolar_noukb	C	2269	rs182292945	unconditioned	4.74861e-13	0.868974	4.26796e-14	0.0780487	0.0529772	28.3758	OID20113	no_MHC	UKB
74250	rs80218258	15	79242557	CTSH	ENSG00000103811	bipolar_noukb	C	2277	rs28408315	unconditioned	3.75572e-18	0.909743	3.37524e-19	0.0817495	0.00850785	40.1233	OID20113	no_MHC	UKB
74251	rs80218258	15	79242557	CTSH	ENSG00000103811	bipolar_noukb	C	2267	rs28580559	unconditioned	2.11804e-07	0.908438	1.90123e-08	0.0815348	0.0100275	15.3676	OID20113	no_MHC	UKB
74252	rs80218258	15	79242557	CTSH	ENSG00000103811	bipolar_noukb	C	2270	rs2870094	unconditioned	1.85221e-08	0.911657	1.66281e-09	0.081837	0.00650591	17.8043	OID20113	no_MHC	UKB
74253	rs80218258	15	79242557	CTSH	ENSG00000103811	bipolar_noukb	C	2268	rs3759858	unconditioned	5.68625e-29	0.91069	5.10466e-30	0.0817469	0.00756347	65.0369	OID20113	no_MHC	UKB
74254	rs80218258	15	79242557	CTSH	ENSG00000103811	bipolar_noukb	C	2276	rs4778730	unconditioned	1.32706e-186	0.907115	1.19264e-187	0.0815116	0.0113736	427.998	OID20113	no_MHC	UKB
74255	rs80218258	15	79242557	CTSH	ENSG00000103811	bipolar_noukb	C	2280	rs4779153	unconditioned	1.552e-18	0.912258	1.39457e-19	0.0819667	0.0057755	41.007	OID20113	no_MHC	UKB
74256	rs80218258	15	79242557	CTSH	ENSG00000103811	bipolar_noukb	C	2269	rs4779154	unconditioned	1.02021e-16	0.912697	9.15929e-18	0.0819352	0.00536765	36.8214	OID20113	no_MHC	UKB
74257	rs80218258	15	79242557	CTSH	ENSG00000103811	bipolar_noukb	C	2339	rs62013193	unconditioned	1.39151e-06	0.909525	1.26285e-07	0.0825349	0.00793842	13.4851	OID20113	no_MHC	UKB
74258	rs80218258	15	79242557	CTSH	ENSG00000103811	bipolar_noukb	C	2269	rs62013198	unconditioned	1.7176e-26	0.904717	1.54213e-27	0.0812151	0.0140675	59.3263	OID20113	no_MHC	UKB
74259	rs80218258	15	79242557	CTSH	ENSG00000103811	bipolar_noukb	C	2269	rs6495360	unconditioned	5.95943e-06	0.907103	5.35067e-07	0.0814327	0.0114581	12.0305	OID20113	no_MHC	UKB
74260	rs80218258	15	79242557	CTSH	ENSG00000103811	bipolar_noukb	C	2268	rs71402943	unconditioned	2.56158e-09	0.850152	2.30159e-10	0.0763128	0.0735347	19.7826	OID20113	no_MHC	UKB
74261	rs80218258	15	79242557	CTSH	ENSG00000103811	bipolar_noukb	C	2268	rs7175091	unconditioned	3.65108e-33	0.910978	3.27764e-34	0.0817728	0.00724928	74.6903	OID20113	no_MHC	UKB
74262	rs80218258	15	79242557	CTSH	ENSG00000103811	bipolar_noukb	C	2268	rs72743157	unconditioned	0.000220207	0.753737	1.98225e-05	0.0676711	0.178351	8.42094	OID20113	no_MHC	UKB
74263	rs80218258	15	79242557	CTSH	ENSG00000103811	bipolar_noukb	C	2268	rs72743198	unconditioned	4.21544e-31	0.898962	3.78489e-32	0.0806942	0.0203436	69.9414	OID20113	no_MHC	UKB
74264	rs80218258	15	79242557	CTSH	ENSG00000103811	bipolar_noukb	C	2268	rs76164573	unconditioned	1.30252e-42	0.905292	1.16939e-43	0.0812624	0.0134453	96.4443	OID20113	no_MHC	UKB
74265	rs80218258	15	79242557	CTSH	ENSG00000103811	bipolar_noukb	C	2272	rs76277789	unconditioned	3.25545e-22	0.812637	2.94809e-23	0.0734775	0.113886	49.4765	OID20113	no_MHC	UKB
74266	rs80218258	15	79242557	CTSH	ENSG00000103811	bipolar_noukb	C	2268	rs77438700	unconditioned	9.84589e-33	0.909375	8.83901e-34	0.081629	0.00899559	73.6983	OID20113	no_MHC	UKB
74267	rs80218258	15	79242557	CTSH	ENSG00000103811	bipolar_noukb	C	2267	rs79045860	unconditioned	0.00698929	0.888222	0.000627385	0.0797057	0.0244555	4.96338	OID20113	no_MHC	UKB
74268	rs80218258	15	79242557	CTSH	ENSG00000103811	bipolar_noukb	C	2268	rs79721720	unconditioned	3.05919e-58	0.798378	2.75103e-59	0.0716654	0.129957	132.432	OID20113	no_MHC	UKB
74269	rs80218258	15	79242557	CTSH	ENSG00000103811	depression_Als_noukb_included	C	2747	unconditioned	unconditioned	0	0.964346	0	0.02713	0.00852395	5490.33	OID20113	no_MHC	UKB
74270	rs80218258	15	79242557	CTSH	ENSG00000103811	depression_Als_noukb_included	C	2240	rs1021070	unconditioned	3.4819e-13	0.973692	7.03168e-15	0.019657	0.00665147	28.686	OID20113	no_MHC	UKB
74271	rs80218258	15	79242557	CTSH	ENSG00000103811	depression_Als_noukb_included	C	2255	rs1036937	unconditioned	7.97406e-22	0.971805	1.62192e-23	0.0197581	0.00843684	48.5807	OID20113	no_MHC	UKB
74272	rs80218258	15	79242557	CTSH	ENSG00000103811	depression_Als_noukb_included	C	2235	rs113507238	unconditioned	1.96026e-15	0.95543	3.95275e-17	0.0192404	0.0253292	33.8657	OID20113	no_MHC	UKB
74273	rs80218258	15	79242557	CTSH	ENSG00000103811	depression_Als_noukb_included	C	2236	rs113762355	unconditioned	5.82723e-16	0.975893	1.17529e-17	0.0196783	0.00442914	35.0788	OID20113	no_MHC	UKB
74274	rs80218258	15	79242557	CTSH	ENSG00000103811	depression_Als_noukb_included	C	2240	rs11632720	unconditioned	1.14272e-08	0.963754	2.31974e-10	0.0195477	0.016698	18.2873	OID20113	no_MHC	UKB
74275	rs80218258	15	79242557	CTSH	ENSG00000103811	depression_Als_noukb_included	C	2235	rs117034501	unconditioned	4.06292e-08	0.972974	8.18997e-10	0.0196057	0.00742069	17.0188	OID20113	no_MHC	UKB
74276	rs80218258	15	79242557	CTSH	ENSG00000103811	depression_Als_noukb_included	C	2237	rs117925442	unconditioned	2.68646e-13	0.97128	5.422e-15	0.0195939	0.00912629	28.9454	OID20113	no_MHC	UKB
74277	rs80218258	15	79242557	CTSH	ENSG00000103811	depression_Als_noukb_included	C	2238	rs12148472	unconditioned	1.08579e-72	0.976756	2.19068e-74	0.0197035	0.00354067	165.704	OID20113	no_MHC	UKB
74278	rs80218258	15	79242557	CTSH	ENSG00000103811	depression_Als_noukb_included	C	2236	rs12438758	unconditioned	1.01187e-11	0.971664	2.04129e-13	0.019593	0.00874338	25.3166	OID20113	no_MHC	UKB
74279	rs80218258	15	79242557	CTSH	ENSG00000103811	depression_Als_noukb_included	C	2244	rs12440097	unconditioned	1.57675e-61	0.947318	3.19159e-63	0.0191416	0.0335408	140.002	OID20113	no_MHC	UKB
74280	rs80218258	15	79242557	CTSH	ENSG00000103811	depression_Als_noukb_included	C	2240	rs12900336	unconditioned	0.00634359	0.963353	0.000128537	0.0195093	0.0106653	5.06031	OID20113	no_MHC	UKB
74281	rs80218258	15	79242557	CTSH	ENSG00000103811	depression_Als_noukb_included	C	2238	rs1383636	unconditioned	6.3808e-06	0.974269	1.28707e-07	0.0196459	0.00607817	11.9622	OID20113	no_MHC	UKB
74282	rs80218258	15	79242557	CTSH	ENSG00000103811	depression_Als_noukb_included	C	2236	rs139414307	unconditioned	1.45867e-36	0.972515	2.94251e-38	0.0196102	0.00787458	82.5155	OID20113	no_MHC	UKB
74283	rs80218258	15	79242557	CTSH	ENSG00000103811	depression_Als_noukb_included	C	2236	rs145649011	unconditioned	1.55907e-09	0.972282	3.1441e-11	0.0195995	0.0081186	20.2792	OID20113	no_MHC	UKB
74284	rs80218258	15	79242557	CTSH	ENSG00000103811	depression_Als_noukb_included	C	2236	rs145673455	unconditioned	1.74803e-08	0.974801	3.52578e-10	0.0196562	0.00554309	17.8622	OID20113	no_MHC	UKB
74285	rs80218258	15	79242557	CTSH	ENSG00000103811	depression_Als_noukb_included	C	2236	rs147154214	unconditioned	4.76194e-68	0.97362	9.60546e-70	0.0196325	0.00674747	155.015	OID20113	no_MHC	UKB
74286	rs80218258	15	79242557	CTSH	ENSG00000103811	depression_Als_noukb_included	C	2234	rs181072044	unconditioned	4.86767e-63	0.97182	9.80846e-65	0.0195738	0.00860634	143.48	OID20113	no_MHC	UKB
74287	rs80218258	15	79242557	CTSH	ENSG00000103811	depression_Als_noukb_included	C	2237	rs182292945	unconditioned	5.30647e-13	0.971081	1.07102e-14	0.0195903	0.00932821	28.2647	OID20113	no_MHC	UKB
74288	rs80218258	15	79242557	CTSH	ENSG00000103811	depression_Als_noukb_included	C	2245	rs28408315	unconditioned	4.02014e-18	0.973776	8.16756e-20	0.0197774	0.00644671	40.0552	OID20113	no_MHC	UKB
74289	rs80218258	15	79242557	CTSH	ENSG00000103811	depression_Als_noukb_included	C	2235	rs28580559	unconditioned	2.27171e-07	0.974339	4.58077e-09	0.0196409	0.00602001	15.2976	OID20113	no_MHC	UKB
74290	rs80218258	15	79242557	CTSH	ENSG00000103811	depression_Als_noukb_included	C	2238	rs2870094	unconditioned	1.94425e-08	0.956943	3.95116e-10	0.0194236	0.023633	17.7558	OID20113	no_MHC	UKB
74291	rs80218258	15	79242557	CTSH	ENSG00000103811	depression_Als_noukb_included	C	2236	rs3759858	unconditioned	6.09689e-29	0.976467	1.22964e-30	0.0196899	0.00384334	64.9672	OID20113	no_MHC	UKB
74292	rs80218258	15	79242557	CTSH	ENSG00000103811	depression_Als_noukb_included	C	2243	rs4778730	unconditioned	1.42405e-186	0.973884	2.87927e-188	0.0196844	0.00643166	427.927	OID20113	no_MHC	UKB
74293	rs80218258	15	79242557	CTSH	ENSG00000103811	depression_Als_noukb_included	C	2248	rs4779153	unconditioned	1.66039e-18	0.975959	3.36063e-20	0.0197491	0.00429155	40.9395	OID20113	no_MHC	UKB
74294	rs80218258	15	79242557	CTSH	ENSG00000103811	depression_Als_noukb_included	C	2237	rs4779154	unconditioned	1.09194e-16	0.976849	2.20261e-18	0.0197011	0.00344953	36.7534	OID20113	no_MHC	UKB
74295	rs80218258	15	79242557	CTSH	ENSG00000103811	depression_Als_noukb_included	C	2307	rs62013193	unconditioned	1.48982e-06	0.973764	3.12657e-08	0.0204298	0.00580426	13.4169	OID20113	no_MHC	UKB
74296	rs80218258	15	79242557	CTSH	ENSG00000103811	depression_Als_noukb_included	C	2237	rs62013198	unconditioned	1.84952e-26	0.974228	3.74773e-28	0.019735	0.006037	59.2523	OID20113	no_MHC	UKB
74297	rs80218258	15	79242557	CTSH	ENSG00000103811	depression_Als_noukb_included	C	2237	rs6495360	unconditioned	6.4119e-06	0.975959	1.29288e-07	0.0196747	0.00436014	11.9574	OID20113	no_MHC	UKB
74298	rs80218258	15	79242557	CTSH	ENSG00000103811	depression_Als_noukb_included	C	2236	rs71402943	unconditioned	2.93713e-09	0.97479	5.92423e-11	0.0196561	0.00555408	19.6458	OID20113	no_MHC	UKB
74299	rs80218258	15	79242557	CTSH	ENSG00000103811	depression_Als_noukb_included	C	2236	rs7175091	unconditioned	3.90843e-33	0.975195	7.88317e-35	0.0196642	0.00514051	74.6222	OID20113	no_MHC	UKB
74300	rs80218258	15	79242557	CTSH	ENSG00000103811	depression_Als_noukb_included	C	2235	rs72743157	unconditioned	0.00395456	0.96969	7.97413e-05	0.0195465	0.00672909	5.53289	OID20113	no_MHC	UKB
74301	rs80218258	15	79242557	CTSH	ENSG00000103811	depression_Als_noukb_included	C	2236	rs72743198	unconditioned	4.54031e-31	0.968346	9.16096e-33	0.0195261	0.0121275	69.8671	OID20113	no_MHC	UKB
74302	rs80218258	15	79242557	CTSH	ENSG00000103811	depression_Als_noukb_included	C	2236	rs76164573	unconditioned	1.40252e-42	0.97484	2.82888e-44	0.0196571	0.00550251	96.3703	OID20113	no_MHC	UKB
74303	rs80218258	15	79242557	CTSH	ENSG00000103811	depression_Als_noukb_included	C	2240	rs76277789	unconditioned	3.88238e-22	0.969166	7.85006e-24	0.019585	0.0112492	49.3004	OID20113	no_MHC	UKB
74304	rs80218258	15	79242557	CTSH	ENSG00000103811	depression_Als_noukb_included	C	2236	rs77438700	unconditioned	1.05657e-32	0.97588	2.131e-34	0.019678	0.00444234	73.6277	OID20113	no_MHC	UKB
74305	rs80218258	15	79242557	CTSH	ENSG00000103811	depression_Als_noukb_included	C	2235	rs79045860	unconditioned	0.00762018	0.960911	0.000153656	0.0193642	0.011951	4.87696	OID20113	no_MHC	UKB
74306	rs80218258	15	79242557	CTSH	ENSG00000103811	depression_Als_noukb_included	C	2236	rs79721720	unconditioned	3.71383e-58	0.969333	7.49298e-60	0.019546	0.0111209	132.238	OID20113	no_MHC	UKB
74307	rs80218258	15	79242557	CTSH	ENSG00000103811	depression_Als_ukb_included	C	2812	unconditioned	unconditioned	0	0.9793	0	0.0183968	0.00230333	5490.3	OID20113	no_MHC	UKB
74308	rs80218258	15	79242557	CTSH	ENSG00000103811	depression_Als_ukb_included	C	2244	rs1021070	unconditioned	3.51602e-13	0.983268	4.61984e-15	0.0129157	0.0038163	28.6763	OID20113	no_MHC	UKB
74309	rs80218258	15	79242557	CTSH	ENSG00000103811	depression_Als_ukb_included	C	2259	rs1036937	unconditioned	8.08101e-22	0.984865	1.06377e-23	0.0129624	0.00217261	48.5674	OID20113	no_MHC	UKB
74310	rs80218258	15	79242557	CTSH	ENSG00000103811	depression_Als_ukb_included	C	2239	rs113507238	unconditioned	2.00971e-15	0.979533	2.63686e-17	0.0128444	0.00762284	33.8408	OID20113	no_MHC	UKB
74311	rs80218258	15	79242557	CTSH	ENSG00000103811	depression_Als_ukb_included	C	2240	rs113762355	unconditioned	5.86259e-16	0.981825	7.69523e-18	0.0128821	0.00529252	35.0728	OID20113	no_MHC	UKB
74312	rs80218258	15	79242557	CTSH	ENSG00000103811	depression_Als_ukb_included	C	2244	rs11632720	unconditioned	1.16425e-08	0.981954	1.5357e-10	0.0129473	0.00509834	18.2686	OID20113	no_MHC	UKB
74313	rs80218258	15	79242557	CTSH	ENSG00000103811	depression_Als_ukb_included	C	2239	rs117034501	unconditioned	4.08109e-08	0.977323	5.35647e-10	0.0128176	0.00985908	17.0143	OID20113	no_MHC	UKB
74314	rs80218258	15	79242557	CTSH	ENSG00000103811	depression_Als_ukb_included	C	2241	rs117925442	unconditioned	2.71303e-13	0.980799	3.56308e-15	0.0128747	0.00632596	28.9355	OID20113	no_MHC	UKB
74315	rs80218258	15	79242557	CTSH	ENSG00000103811	depression_Als_ukb_included	C	2242	rs12148472	unconditioned	1.10082e-72	0.984389	1.44522e-74	0.012921	0.00269009	165.69	OID20113	no_MHC	UKB
74316	rs80218258	15	79242557	CTSH	ENSG00000103811	depression_Als_ukb_included	C	2240	rs12438758	unconditioned	1.02323e-11	0.9826	1.34301e-13	0.0128923	0.00450773	25.3055	OID20113	no_MHC	UKB
74317	rs80218258	15	79242557	CTSH	ENSG00000103811	depression_Als_ukb_included	C	2248	rs12440097	unconditioned	1.6365e-61	0.983157	2.15158e-63	0.0129221	0.00392104	139.965	OID20113	no_MHC	UKB
74318	rs80218258	15	79242557	CTSH	ENSG00000103811	depression_Als_ukb_included	C	2245	rs12900336	unconditioned	0.00638122	0.97297	8.40769e-05	0.0128118	0.00775298	5.0544	OID20113	no_MHC	UKB
74319	rs80218258	15	79242557	CTSH	ENSG00000103811	depression_Als_ukb_included	C	2242	rs1383636	unconditioned	6.43732e-06	0.982942	8.45458e-08	0.0129055	0.00414552	11.9534	OID20113	no_MHC	UKB
74320	rs80218258	15	79242557	CTSH	ENSG00000103811	depression_Als_ukb_included	C	2240	rs139414307	unconditioned	1.46482e-36	0.976379	1.92355e-38	0.0128107	0.01081	82.5113	OID20113	no_MHC	UKB
74321	rs80218258	15	79242557	CTSH	ENSG00000103811	depression_Als_ukb_included	C	2240	rs145649011	unconditioned	1.57303e-09	0.980937	2.06494e-11	0.0128707	0.00619229	20.2703	OID20113	no_MHC	UKB
74322	rs80218258	15	79242557	CTSH	ENSG00000103811	depression_Als_ukb_included	C	2240	rs145673455	unconditioned	1.76455e-08	0.984035	2.31574e-10	0.0129111	0.0030543	17.8528	OID20113	no_MHC	UKB
74323	rs80218258	15	79242557	CTSH	ENSG00000103811	depression_Als_ukb_included	C	2240	rs147154214	unconditioned	4.80476e-68	0.98201	6.30663e-70	0.0128846	0.00510545	155.006	OID20113	no_MHC	UKB
74324	rs80218258	15	79242557	CTSH	ENSG00000103811	depression_Als_ukb_included	C	2238	rs181072044	unconditioned	4.92212e-63	0.982493	6.45536e-65	0.0128808	0.00462596	143.469	OID20113	no_MHC	UKB
74325	rs80218258	15	79242557	CTSH	ENSG00000103811	depression_Als_ukb_included	C	2241	rs182292945	unconditioned	5.36604e-13	0.981948	7.04624e-15	0.012889	0.00516332	28.2535	OID20113	no_MHC	UKB
74326	rs80218258	15	79242557	CTSH	ENSG00000103811	depression_Als_ukb_included	C	2249	rs28408315	unconditioned	4.00256e-18	0.969547	5.32765e-20	0.0128877	0.0175651	40.0596	OID20113	no_MHC	UKB
74327	rs80218258	15	79242557	CTSH	ENSG00000103811	depression_Als_ukb_included	C	2239	rs28580559	unconditioned	2.29195e-07	0.983034	3.00717e-09	0.0128939	0.00407181	15.2887	OID20113	no_MHC	UKB
74328	rs80218258	15	79242557	CTSH	ENSG00000103811	depression_Als_ukb_included	C	2242	rs2870094	unconditioned	1.99601e-08	0.982451	2.62196e-10	0.0129008	0.00464782	17.7295	OID20113	no_MHC	UKB
74329	rs80218258	15	79242557	CTSH	ENSG00000103811	depression_Als_ukb_included	C	2240	rs3759858	unconditioned	6.14514e-29	0.984177	8.06461e-31	0.012913	0.00291032	64.9593	OID20113	no_MHC	UKB
74330	rs80218258	15	79242557	CTSH	ENSG00000103811	depression_Als_ukb_included	C	2248	rs4778730	unconditioned	1.43794e-186	0.982586	1.8925e-188	0.0129275	0.00448633	427.918	OID20113	no_MHC	UKB
74331	rs80218258	15	79242557	CTSH	ENSG00000103811	depression_Als_ukb_included	C	2252	rs4779153	unconditioned	1.6751e-18	0.984624	2.2038e-20	0.0129515	0.00242408	40.9307	OID20113	no_MHC	UKB
74332	rs80218258	15	79242557	CTSH	ENSG00000103811	depression_Als_ukb_included	C	2241	rs4779154	unconditioned	1.10083e-16	0.984829	1.44485e-18	0.0129238	0.00224684	36.7453	OID20113	no_MHC	UKB
74333	rs80218258	15	79242557	CTSH	ENSG00000103811	depression_Als_ukb_included	C	2311	rs62013193	unconditioned	1.50295e-06	0.982378	2.02324e-08	0.0132202	0.00439984	13.4081	OID20113	no_MHC	UKB
74334	rs80218258	15	79242557	CTSH	ENSG00000103811	depression_Als_ukb_included	C	2241	rs62013198	unconditioned	1.86688e-26	0.983332	2.45956e-28	0.0129514	0.00371685	59.2429	OID20113	no_MHC	UKB
74335	rs80218258	15	79242557	CTSH	ENSG00000103811	depression_Als_ukb_included	C	2241	rs6495360	unconditioned	6.46009e-06	0.983273	8.47955e-08	0.0129027	0.00381778	11.9499	OID20113	no_MHC	UKB
74336	rs80218258	15	79242557	CTSH	ENSG00000103811	depression_Als_ukb_included	C	2240	rs71402943	unconditioned	2.96213e-09	0.983093	3.88771e-11	0.0128988	0.00400859	19.6374	OID20113	no_MHC	UKB
74337	rs80218258	15	79242557	CTSH	ENSG00000103811	depression_Als_ukb_included	C	2240	rs7175091	unconditioned	3.94462e-33	0.984215	5.17673e-35	0.0129135	0.00287185	74.613	OID20113	no_MHC	UKB
74338	rs80218258	15	79242557	CTSH	ENSG00000103811	depression_Als_ukb_included	C	2240	rs72743157	unconditioned	0.000285029	0.975557	3.74318e-06	0.0128003	0.011354	8.16292	OID20113	no_MHC	UKB
74339	rs80218258	15	79242557	CTSH	ENSG00000103811	depression_Als_ukb_included	C	2240	rs72743198	unconditioned	4.56309e-31	0.973027	5.99371e-33	0.0127667	0.0142063	69.8621	OID20113	no_MHC	UKB
74340	rs80218258	15	79242557	CTSH	ENSG00000103811	depression_Als_ukb_included	C	2240	rs76164573	unconditioned	1.41432e-42	0.982959	1.85627e-44	0.012897	0.00414392	96.3619	OID20113	no_MHC	UKB
74341	rs80218258	15	79242557	CTSH	ENSG00000103811	depression_Als_ukb_included	C	2244	rs76277789	unconditioned	3.93655e-22	0.982634	5.1756e-24	0.0129148	0.00445143	49.2866	OID20113	no_MHC	UKB
74342	rs80218258	15	79242557	CTSH	ENSG00000103811	depression_Als_ukb_included	C	2240	rs77438700	unconditioned	1.06507e-32	0.983697	1.39781e-34	0.0129067	0.00339674	73.6197	OID20113	no_MHC	UKB
74343	rs80218258	15	79242557	CTSH	ENSG00000103811	depression_Als_ukb_included	C	2239	rs79045860	unconditioned	0.00765222	0.971665	0.000100402	0.012741	0.007841	4.87276	OID20113	no_MHC	UKB
74344	rs80218258	15	79242557	CTSH	ENSG00000103811	depression_Als_ukb_included	C	2240	rs79721720	unconditioned	3.75978e-58	0.981137	4.93536e-60	0.0128731	0.00598952	132.226	OID20113	no_MHC	UKB
74345	rs80218258	15	79242557	CTSH	ENSG00000103811	schizophrenia	C	2850	unconditioned	unconditioned	0	3.24738e-10	0	1	2.56726e-12	5512.15	OID20113	no_MHC	UKB
74346	rs80218258	15	79242557	CTSH	ENSG00000103811	schizophrenia	C	2257	rs1021070	rs2456020*	2.68421e-13	0.750641	8.44517e-14	0.236157	0.0132026	28.9462	OID20113	no_MHC	UKB
74347	rs80218258	15	79242557	CTSH	ENSG00000103811	schizophrenia	C	2269	rs1021070	unconditioned	1.16125e-22	3.24738e-10	3.57595e-13	1	1.77246e-12	50.5074	OID20113	no_MHC	UKB
74348	rs80218258	15	79242557	CTSH	ENSG00000103811	schizophrenia	C	2272	rs1036937	rs2456020*	6.20193e-22	0.755849	1.95154e-22	0.237834	0.00631651	48.832	OID20113	no_MHC	UKB
74349	rs80218258	15	79242557	CTSH	ENSG00000103811	schizophrenia	C	2284	rs1036937	unconditioned	2.66459e-31	3.24738e-10	8.20535e-22	1	3.05617e-12	70.4001	OID20113	no_MHC	UKB
74350	rs80218258	15	79242557	CTSH	ENSG00000103811	schizophrenia	C	2252	rs113507238	rs2456020*	1.54901e-15	0.754989	4.87169e-16	0.237439	0.00757232	34.1012	OID20113	no_MHC	UKB
74351	rs80218258	15	79242557	CTSH	ENSG00000103811	schizophrenia	C	2264	rs113507238	unconditioned	6.66266e-25	3.24738e-10	2.0517e-15	1	3.651e-12	55.6681	OID20113	no_MHC	UKB
74352	rs80218258	15	79242557	CTSH	ENSG00000103811	schizophrenia	C	2253	rs113762355	rs2456020*	4.50401e-16	0.754298	1.41658e-16	0.237229	0.00847264	35.3364	OID20113	no_MHC	UKB
74353	rs80218258	15	79242557	CTSH	ENSG00000103811	schizophrenia	C	2265	rs113762355	unconditioned	1.93906e-25	3.24738e-10	5.97116e-16	1	2.71609e-12	56.9024	OID20113	no_MHC	UKB
74354	rs80218258	15	79242557	CTSH	ENSG00000103811	schizophrenia	C	2257	rs11632720	rs2456020*	8.98847e-09	0.758099	2.82712e-09	0.238439	0.00346164	18.5273	OID20113	no_MHC	UKB
74355	rs80218258	15	79242557	CTSH	ENSG00000103811	schizophrenia	C	2269	rs11632720	unconditioned	3.85036e-18	3.24738e-10	1.18568e-08	1	5.07305e-10	40.0984	OID20113	no_MHC	UKB
74356	rs80218258	15	79242557	CTSH	ENSG00000103811	schizophrenia	C	2252	rs117034501	rs2456020*	3.11388e-08	0.745701	9.79376e-09	0.234517	0.0197818	17.2848	OID20113	no_MHC	UKB
74357	rs80218258	15	79242557	CTSH	ENSG00000103811	schizophrenia	C	2264	rs117034501	unconditioned	1.35603e-17	3.24738e-10	4.17578e-08	1	2.36377e-09	38.8394	OID20113	no_MHC	UKB
74358	rs80218258	15	79242557	CTSH	ENSG00000103811	schizophrenia	C	2254	rs117925442	rs2456020*	2.07198e-13	0.749069	6.5173e-14	0.2356	0.0153316	29.2051	OID20113	no_MHC	UKB
74359	rs80218258	15	79242557	CTSH	ENSG00000103811	schizophrenia	C	2266	rs117925442	unconditioned	8.9821e-23	3.24738e-10	2.76595e-13	1	1.07844e-11	50.7642	OID20113	no_MHC	UKB
74360	rs80218258	15	79242557	CTSH	ENSG00000103811	schizophrenia	C	2255	rs12148472	rs2456020*	8.38052e-73	0.75386	2.63605e-73	0.237114	0.00902611	165.963	OID20113	no_MHC	UKB
74361	rs80218258	15	79242557	CTSH	ENSG00000103811	schizophrenia	C	2267	rs12148472	unconditioned	3.60993e-82	3.24738e-10	1.11164e-72	1	4.04545e-12	187.528	OID20113	no_MHC	UKB
74362	rs80218258	15	79242557	CTSH	ENSG00000103811	schizophrenia	C	2253	rs12438758	rs2456020*	7.88282e-12	0.756977	2.47922e-12	0.238072	0.00495184	25.5663	OID20113	no_MHC	UKB
74363	rs80218258	15	79242557	CTSH	ENSG00000103811	schizophrenia	C	2265	rs12438758	unconditioned	3.38173e-21	3.24738e-10	1.04137e-11	1	7.56818e-09	47.1359	OID20113	no_MHC	UKB
74364	rs80218258	15	79242557	CTSH	ENSG00000103811	schizophrenia	C	2261	rs12440097	rs2456020*	1.26028e-61	0.757147	3.96434e-62	0.238164	0.00468939	140.226	OID20113	no_MHC	UKB
74365	rs80218258	15	79242557	CTSH	ENSG00000103811	schizophrenia	C	2273	rs12440097	unconditioned	5.40514e-71	3.24738e-10	1.66446e-61	1	2.04967e-12	161.796	OID20113	no_MHC	UKB
74366	rs80218258	15	79242557	CTSH	ENSG00000103811	schizophrenia	C	2258	rs12900336	rs2456020*	0.00473664	0.722968	0.00149285	0.227816	0.0429869	5.35243	OID20113	no_MHC	UKB
74367	rs80218258	15	79242557	CTSH	ENSG00000103811	schizophrenia	C	2270	rs12900336	unconditioned	2.11362e-12	3.22604e-10	0.0065087	0.99343	6.17765e-05	26.8826	OID20113	no_MHC	UKB
74368	rs80218258	15	79242557	CTSH	ENSG00000103811	schizophrenia	C	2255	rs1383636	rs2456020*	4.94337e-06	0.75482	1.55476e-06	0.237394	0.00777954	12.2175	OID20113	no_MHC	UKB
74369	rs80218258	15	79242557	CTSH	ENSG00000103811	schizophrenia	C	2267	rs1383636	unconditioned	2.12674e-15	3.24736e-10	6.54909e-06	0.999993	4.81303e-07	33.7842	OID20113	no_MHC	UKB
74370	rs80218258	15	79242557	CTSH	ENSG00000103811	schizophrenia	C	2253	rs139414307	rs2456020*	1.12717e-36	0.751366	3.54517e-37	0.236307	0.0123269	82.7734	OID20113	no_MHC	UKB
74371	rs80218258	15	79242557	CTSH	ENSG00000103811	schizophrenia	C	2265	rs139414307	unconditioned	4.871e-46	3.24738e-10	1.49998e-36	1	4.97467e-12	104.336	OID20113	no_MHC	UKB
74372	rs80218258	15	79242557	CTSH	ENSG00000103811	schizophrenia	C	2253	rs145649011	rs2456020*	1.19355e-09	0.744303	3.75428e-10	0.234098	0.021599	20.5463	OID20113	no_MHC	UKB
74373	rs80218258	15	79242557	CTSH	ENSG00000103811	schizophrenia	C	2265	rs145649011	unconditioned	5.20728e-19	3.24738e-10	1.60353e-09	1	1.98873e-11	42.0991	OID20113	no_MHC	UKB
74374	rs80218258	15	79242557	CTSH	ENSG00000103811	schizophrenia	C	2253	rs145673455	rs2456020*	1.35369e-08	0.754905	4.25753e-09	0.23742	0.00767437	18.1178	OID20113	no_MHC	UKB
74375	rs80218258	15	79242557	CTSH	ENSG00000103811	schizophrenia	C	2265	rs145673455	unconditioned	5.82324e-18	3.24738e-10	1.79321e-08	1	1.49525e-10	39.6847	OID20113	no_MHC	UKB
74376	rs80218258	15	79242557	CTSH	ENSG00000103811	schizophrenia	C	2253	rs147154214	rs2456020*	3.66248e-68	0.748619	1.15194e-68	0.235443	0.0159379	155.278	OID20113	no_MHC	UKB
74377	rs80218258	15	79242557	CTSH	ENSG00000103811	schizophrenia	C	2265	rs147154214	unconditioned	1.58842e-77	3.24738e-10	4.89138e-68	1	7.92029e-11	176.836	OID20113	no_MHC	UKB
74378	rs80218258	15	79242557	CTSH	ENSG00000103811	schizophrenia	C	2251	rs181072044	rs2456020*	3.63934e-63	0.726478	1.14455e-63	0.228427	0.0450955	143.771	OID20113	no_MHC	UKB
74379	rs80218258	15	79242557	CTSH	ENSG00000103811	schizophrenia	C	2263	rs181072044	unconditioned	1.62663e-72	3.24738e-10	5.00905e-63	1	4.73652e-10	165.3	OID20113	no_MHC	UKB
74380	rs80218258	15	79242557	CTSH	ENSG00000103811	schizophrenia	C	2254	rs182292945	rs2456020*	4.10996e-13	0.752099	1.29272e-13	0.236549	0.0113514	28.5202	OID20113	no_MHC	UKB
74381	rs80218258	15	79242557	CTSH	ENSG00000103811	schizophrenia	C	2266	rs182292945	unconditioned	1.77454e-22	3.24738e-10	5.46454e-13	1	6.0384e-12	50.0833	OID20113	no_MHC	UKB
74382	rs80218258	15	79242557	CTSH	ENSG00000103811	schizophrenia	C	2262	rs28408315	rs2456020*	3.12841e-18	0.757794	9.84061e-19	0.238365	0.00384122	40.306	OID20113	no_MHC	UKB
74383	rs80218258	15	79242557	CTSH	ENSG00000103811	schizophrenia	C	2274	rs28408315	unconditioned	1.34064e-27	3.24738e-10	4.12837e-18	1	2.19239e-12	61.8767	OID20113	no_MHC	UKB
74384	rs80218258	15	79242557	CTSH	ENSG00000103811	schizophrenia	C	2252	rs28580559	rs2456020*	1.75936e-07	0.7546	5.53325e-08	0.237316	0.00808325	15.5531	OID20113	no_MHC	UKB
74385	rs80218258	15	79242557	CTSH	ENSG00000103811	schizophrenia	C	2264	rs28580559	unconditioned	7.57136e-17	3.24738e-10	2.33153e-07	1	1.03613e-08	37.1196	OID20113	no_MHC	UKB
74386	rs80218258	15	79242557	CTSH	ENSG00000103811	schizophrenia	C	2255	rs2870094	rs2456020*	1.53496e-08	0.75551	4.82785e-09	0.237621	0.00686835	17.9922	OID20113	no_MHC	UKB
74387	rs80218258	15	79242557	CTSH	ENSG00000103811	schizophrenia	C	2267	rs2870094	unconditioned	6.59775e-18	3.24738e-10	2.03172e-08	1	4.48945e-10	39.5598	OID20113	no_MHC	UKB
74388	rs80218258	15	79242557	CTSH	ENSG00000103811	schizophrenia	C	2253	rs3759858	rs2456020*	4.6569e-29	0.74583	1.46473e-29	0.234566	0.0196038	65.2366	OID20113	no_MHC	UKB
74389	rs80218258	15	79242557	CTSH	ENSG00000103811	schizophrenia	C	2265	rs3759858	unconditioned	2.02762e-38	3.24738e-10	6.24385e-29	1	1.23019e-11	86.7914	OID20113	no_MHC	UKB
74390	rs80218258	15	79242557	CTSH	ENSG00000103811	schizophrenia	C	2261	rs4778730	rs2456020*	1.10257e-186	0.753569	3.46894e-187	0.237081	0.00935	428.183	OID20113	no_MHC	UKB
74391	rs80218258	15	79242557	CTSH	ENSG00000103811	schizophrenia	C	2273	rs4778730	unconditioned	4.74935e-196	3.24738e-10	1.46252e-186	1	4.78091e-12	449.749	OID20113	no_MHC	UKB
74392	rs80218258	15	79242557	CTSH	ENSG00000103811	schizophrenia	C	2265	rs4779153	rs2456020*	1.27584e-18	0.749936	4.01378e-19	0.235915	0.0141495	41.2029	OID20113	no_MHC	UKB
74393	rs80218258	15	79242557	CTSH	ENSG00000103811	schizophrenia	C	2277	rs4779153	unconditioned	5.52472e-28	3.24738e-10	1.70128e-18	1	6.57234e-12	62.7632	OID20113	no_MHC	UKB
74394	rs80218258	15	79242557	CTSH	ENSG00000103811	schizophrenia	C	2254	rs4779154	rs2456020*	8.42612e-17	0.753818	2.65024e-17	0.237087	0.00909442	37.0126	OID20113	no_MHC	UKB
74395	rs80218258	15	79242557	CTSH	ENSG00000103811	schizophrenia	C	2266	rs4779154	unconditioned	3.62995e-26	3.24738e-10	1.11781e-16	1	6.06723e-12	58.578	OID20113	no_MHC	UKB
74396	rs80218258	15	79242557	CTSH	ENSG00000103811	schizophrenia	C	2324	rs62013193	rs2456020*	1.15698e-06	0.756232	3.64693e-07	0.238368	0.00539795	13.6697	OID20113	no_MHC	UKB
74397	rs80218258	15	79242557	CTSH	ENSG00000103811	schizophrenia	C	2336	rs62013193	unconditioned	4.96831e-16	3.24737e-10	1.52994e-06	0.999998	1.52392e-08	35.2383	OID20113	no_MHC	UKB
74398	rs80218258	15	79242557	CTSH	ENSG00000103811	schizophrenia	C	2254	rs62013198	rs2456020*	1.43511e-26	0.755916	4.51367e-27	0.237742	0.00634234	59.506	OID20113	no_MHC	UKB
74399	rs80218258	15	79242557	CTSH	ENSG00000103811	schizophrenia	C	2266	rs62013198	unconditioned	6.16503e-36	3.24738e-10	1.89846e-26	1	2.98663e-12	81.0742	OID20113	no_MHC	UKB
74400	rs80218258	15	79242557	CTSH	ENSG00000103811	schizophrenia	C	2254	rs6495360	rs2456020*	4.9637e-06	0.755543	1.56118e-06	0.237626	0.00682479	12.2134	OID20113	no_MHC	UKB
74401	rs80218258	15	79242557	CTSH	ENSG00000103811	schizophrenia	C	2266	rs6495360	unconditioned	2.13345e-15	3.24736e-10	6.56975e-06	0.999993	1.15922e-07	33.781	OID20113	no_MHC	UKB
74402	rs80218258	15	79242557	CTSH	ENSG00000103811	schizophrenia	C	2253	rs71402943	rs2456020*	2.27199e-09	0.754042	7.14575e-10	0.237149	0.00880991	19.9026	OID20113	no_MHC	UKB
74403	rs80218258	15	79242557	CTSH	ENSG00000103811	schizophrenia	C	2265	rs71402943	unconditioned	9.78464e-19	3.24738e-10	3.01309e-09	1	3.0053e-11	41.4683	OID20113	no_MHC	UKB
74404	rs80218258	15	79242557	CTSH	ENSG00000103811	schizophrenia	C	2253	rs7175091	rs2456020*	3.0322e-33	0.75656	9.53658e-34	0.237941	0.00549957	74.876	OID20113	no_MHC	UKB
74405	rs80218258	15	79242557	CTSH	ENSG00000103811	schizophrenia	C	2265	rs7175091	unconditioned	1.3015e-42	3.24738e-10	4.00785e-33	1	2.43541e-12	96.4451	OID20113	no_MHC	UKB
74406	rs80218258	15	79242557	CTSH	ENSG00000103811	schizophrenia	C	2253	rs72743157	rs2456020*	0.000218545	0.748046	6.87372e-05	0.235261	0.0164061	8.42852	OID20113	no_MHC	UKB
74407	rs80218258	15	79242557	CTSH	ENSG00000103811	schizophrenia	C	2265	rs72743157	unconditioned	9.48455e-14	3.24642e-10	0.000292068	0.999705	2.62514e-06	29.9865	OID20113	no_MHC	UKB
74408	rs80218258	15	79242557	CTSH	ENSG00000103811	schizophrenia	C	2253	rs72743198	rs2456020*	3.29054e-31	0.701704	1.03525e-31	0.220688	0.0776075	70.1891	OID20113	no_MHC	UKB
74409	rs80218258	15	79242557	CTSH	ENSG00000103811	schizophrenia	C	2265	rs72743198	unconditioned	1.52267e-40	3.24738e-10	4.68892e-31	1	7.57197e-11	91.6829	OID20113	no_MHC	UKB
74410	rs80218258	15	79242557	CTSH	ENSG00000103811	schizophrenia	C	2253	rs76164573	rs2456020*	1.08311e-42	0.75278	3.40655e-43	0.236752	0.0104688	96.6287	OID20113	no_MHC	UKB
74411	rs80218258	15	79242557	CTSH	ENSG00000103811	schizophrenia	C	2265	rs76164573	unconditioned	4.67214e-52	3.24738e-10	1.43874e-42	1	1.13683e-11	118.193	OID20113	no_MHC	UKB
74412	rs80218258	15	79242557	CTSH	ENSG00000103811	schizophrenia	C	2257	rs76277789	rs2456020*	2.94156e-22	0.734277	9.26002e-23	0.231116	0.0346074	49.5779	OID20113	no_MHC	UKB
74413	rs80218258	15	79242557	CTSH	ENSG00000103811	schizophrenia	C	2269	rs76277789	unconditioned	1.30088e-31	3.24738e-10	4.00595e-22	1	2.19926e-11	71.1171	OID20113	no_MHC	UKB
74414	rs80218258	15	79242557	CTSH	ENSG00000103811	schizophrenia	C	2253	rs77438700	rs2456020*	8.17996e-33	0.755504	2.5727e-33	0.237609	0.00688693	73.8836	OID20113	no_MHC	UKB
74415	rs80218258	15	79242557	CTSH	ENSG00000103811	schizophrenia	C	2265	rs77438700	unconditioned	3.51592e-42	3.24738e-10	1.0827e-32	1	1.34996e-09	95.4513	OID20113	no_MHC	UKB
74416	rs80218258	15	79242557	CTSH	ENSG00000103811	schizophrenia	C	2252	rs79045860	rs2456020*	0.00574511	0.729888	0.00180685	0.229519	0.033041	5.15941	OID20113	no_MHC	UKB
74417	rs80218258	15	79242557	CTSH	ENSG00000103811	schizophrenia	C	2264	rs79045860	unconditioned	2.53546e-12	3.22115e-10	0.00780771	0.991924	0.00026862	26.7006	OID20113	no_MHC	UKB
74418	rs80218258	15	79242557	CTSH	ENSG00000103811	schizophrenia	C	2253	rs79721720	rs2456020*	2.87502e-58	0.750291	9.04256e-59	0.235969	0.0137403	132.494	OID20113	no_MHC	UKB
74419	rs80218258	15	79242557	CTSH	ENSG00000103811	schizophrenia	C	2265	rs79721720	unconditioned	1.24423e-67	3.24738e-10	3.8315e-58	1	8.42164e-12	154.055	OID20113	no_MHC	UKB
74420	rs80218258	15	79242557	CTSH	ENSG00000103811	schizophrenia	C	2492	unconditioned	rs2456020*	0	0	0.755225	0.240261	0.00451405	5490.56	OID20113	no_MHC	UKB
74421	rs868561	9	90349202	CTSL	ENSG00000135047	anxiety_pgc_2026	C	3072	unconditioned	unconditioned	1.11689e-83	0.963442	3.70408e-85	0.0319471	0.004611	191.004	OID20228	no_MHC	UKB
74422	rs868561	9	90349202	CTSL	ENSG00000135047	anxiety_pgc_2026	C	2816	rs7043494	unconditioned	0.000201647	0.968755	5.56039e-06	0.0267089	0.00432939	8.50899	OID20228	no_MHC	UKB
74423	rs868561	9	90349202	CTSL	ENSG00000135047	anxiety_pgc_2026	C	2820	rs868561	unconditioned	1.2595e-89	0.968646	3.47423e-91	0.0267147	0.00463928	204.699	OID20228	no_MHC	UKB
74424	rs868561	9	90349202	CTSL	ENSG00000135047	bipolar	C	3209	unconditioned	unconditioned	2.03117e-85	0.917824	1.71653e-86	0.0775599	0.00461661	195.011	OID20228	no_MHC	UKB
74425	rs868561	9	90349202	CTSL	ENSG00000135047	bipolar	C	2910	rs7043494	unconditioned	0.000191693	0.922303	1.38053e-05	0.0664108	0.0110807	8.55961	OID20228	no_MHC	UKB
74426	rs868561	9	90349202	CTSL	ENSG00000135047	bipolar	C	2915	rs868561	unconditioned	1.17295e-89	0.924908	8.4494e-91	0.0666175	0.00847447	204.771	OID20228	no_MHC	UKB
74427	rs868561	9	90349202	CTSL	ENSG00000135047	bipolar_noukb	C	3199	unconditioned	unconditioned	2.0243e-85	0.914719	1.78536e-86	0.0806702	0.00461083	195.015	OID20228	no_MHC	UKB
74428	rs868561	9	90349202	CTSL	ENSG00000135047	bipolar_noukb	C	2906	rs7043494	unconditioned	0.000191266	0.920224	1.42394e-05	0.0684975	0.011073	8.56184	OID20228	no_MHC	UKB
74429	rs868561	9	90349202	CTSL	ENSG00000135047	bipolar_noukb	C	2911	rs868561	unconditioned	1.1702e-89	0.92274	8.71396e-91	0.0687038	0.00855606	204.773	OID20228	no_MHC	UKB
74430	rs868561	9	90349202	CTSL	ENSG00000135047	depression_Als_noukb_included	C	3089	unconditioned	unconditioned	2.13664e-85	0.965028	7.13653e-87	0.0322299	0.00274244	194.96	OID20228	no_MHC	UKB
74431	rs868561	9	90349202	CTSL	ENSG00000135047	depression_Als_noukb_included	C	2869	rs7043494	unconditioned	0.000201735	0.968884	5.42823e-06	0.0260656	0.00484292	8.50855	OID20228	no_MHC	UKB
74432	rs868561	9	90349202	CTSL	ENSG00000135047	depression_Als_noukb_included	C	2874	rs868561	unconditioned	1.2521e-89	0.971778	3.37059e-91	0.0261578	0.00206404	204.705	OID20228	no_MHC	UKB
74433	rs868561	9	90349202	CTSL	ENSG00000135047	depression_Als_ukb_included	C	3236	unconditioned	unconditioned	2.15096e-85	0.971938	5.86042e-87	0.0264795	0.00158214	194.954	OID20228	no_MHC	UKB
74434	rs868561	9	90349202	CTSL	ENSG00000135047	depression_Als_ukb_included	C	2892	rs7043494	unconditioned	0.000203355	0.977896	4.03772e-06	0.0194142	0.00248211	8.50056	OID20228	no_MHC	UKB
74435	rs868561	9	90349202	CTSL	ENSG00000135047	depression_Als_ukb_included	C	2897	rs868561	unconditioned	1.24155e-89	0.97898	2.46606e-91	0.0194437	0.0015764	204.714	OID20228	no_MHC	UKB
74436	rs868561	9	90349202	CTSL	ENSG00000135047	schizophrenia	C	3239	unconditioned	unconditioned	1.97116e-85	0.890704	2.31743e-86	0.104713	0.00458301	195.041	OID20228	no_MHC	UKB
74437	rs868561	9	90349202	CTSL	ENSG00000135047	schizophrenia	C	2916	rs7043494	unconditioned	0.000186717	0.898372	1.9841e-05	0.0954568	0.00596501	8.58591	OID20228	no_MHC	UKB
74438	rs868561	9	90349202	CTSL	ENSG00000135047	schizophrenia	C	2921	rs868561	unconditioned	1.13803e-89	0.89737	1.2096e-90	0.0953727	0.00725747	204.801	OID20228	no_MHC	UKB
74439	rs2334114	4	156856193	CTSO	ENSG00000256043	anxiety_pgc_2026	C	3351	unconditioned	unconditioned	2.19977e-121	0.963203	7.50723e-123	0.0328676	0.00392933	277.824	OID20660	no_MHC	UKB
74440	rs2334114	4	156856193	CTSO	ENSG00000256043	anxiety_pgc_2026	C	3028	rs10006015	unconditioned	1.40432e-05	0.970193	3.94062e-07	0.0272217	0.00257114	11.1734	OID20660	no_MHC	UKB
74441	rs2334114	4	156856193	CTSO	ENSG00000256043	anxiety_pgc_2026	C	3034	rs10011805	unconditioned	0.00534521	0.960146	0.00015025	0.0269816	0.00737711	5.23155	OID20660	no_MHC	UKB
74442	rs2334114	4	156856193	CTSO	ENSG00000256043	anxiety_pgc_2026	C	3028	rs2334114	unconditioned	7.53929e-35	0.968863	2.11569e-36	0.0271844	0.00395242	78.5703	OID20660	no_MHC	UKB
74443	rs2334114	4	156856193	CTSO	ENSG00000256043	anxiety_pgc_2026	C	3068	rs4691307	unconditioned	4.25687e-53	0.970077	1.19917e-54	0.0273248	0.00259787	120.588	OID20660	no_MHC	UKB
74444	rs2334114	4	156856193	CTSO	ENSG00000256043	anxiety_pgc_2026	C	3028	rs5024165	unconditioned	3.7198e-08	0.969871	1.04381e-09	0.0272125	0.0029164	17.107	OID20660	no_MHC	UKB
74445	rs2334114	4	156856193	CTSO	ENSG00000256043	bipolar	C	3484	unconditioned	unconditioned	1.84509e-121	0.807919	4.12855e-122	0.180768	0.0113126	278	OID20660	no_MHC	UKB
74446	rs2334114	4	156856193	CTSO	ENSG00000256043	bipolar	C	3129	rs10006015	unconditioned	1.17224e-05	0.809597	2.50083e-06	0.1727	0.0176894	11.354	OID20660	no_MHC	UKB
74447	rs2334114	4	156856193	CTSO	ENSG00000256043	bipolar	C	3135	rs10011805	unconditioned	0.00459882	0.814942	0.000981213	0.173872	0.00560582	5.38196	OID20660	no_MHC	UKB
74448	rs2334114	4	156856193	CTSO	ENSG00000256043	bipolar	C	3129	rs2334114	unconditioned	6.34099e-35	0.814784	1.35273e-35	0.173807	0.0114088	78.7434	OID20660	no_MHC	UKB
74449	rs2334114	4	156856193	CTSO	ENSG00000256043	bipolar	C	3169	rs4691307	unconditioned	3.5993e-53	0.82017	7.68647e-54	0.175146	0.00468373	120.756	OID20660	no_MHC	UKB
74450	rs2334114	4	156856193	CTSO	ENSG00000256043	bipolar	C	3130	rs5024165	unconditioned	2.20141e-08	0.819674	4.69626e-09	0.174856	0.00547086	17.6316	OID20660	no_MHC	UKB
74451	rs2334114	4	156856193	CTSO	ENSG00000256043	bipolar_noukb	C	3491	unconditioned	unconditioned	1.98303e-121	0.868313	2.75344e-122	0.120555	0.0111323	277.928	OID20660	no_MHC	UKB
74452	rs2334114	4	156856193	CTSO	ENSG00000256043	bipolar_noukb	C	3134	rs10006015	unconditioned	1.26138e-05	0.871163	1.60897e-06	0.111105	0.0177184	11.2807	OID20660	no_MHC	UKB
74453	rs2334114	4	156856193	CTSO	ENSG00000256043	bipolar_noukb	C	3140	rs10011805	unconditioned	0.00488382	0.876608	0.00062309	0.111834	0.00605157	5.32183	OID20660	no_MHC	UKB
74454	rs2334114	4	156856193	CTSO	ENSG00000256043	bipolar_noukb	C	3134	rs2334114	unconditioned	6.82454e-35	0.876918	8.70465e-36	0.111839	0.0112426	78.67	OID20660	no_MHC	UKB
74455	rs2334114	4	156856193	CTSO	ENSG00000256043	bipolar_noukb	C	3174	rs4691307	unconditioned	3.87141e-53	0.882175	4.94683e-54	0.112718	0.00510655	120.683	OID20660	no_MHC	UKB
74456	rs2334114	4	156856193	CTSO	ENSG00000256043	bipolar_noukb	C	3135	rs5024165	unconditioned	2.36713e-08	0.881381	3.01931e-09	0.112415	0.00620453	17.559	OID20660	no_MHC	UKB
74457	rs2334114	4	156856193	CTSO	ENSG00000256043	depression_Als_noukb_included	C	3360	unconditioned	unconditioned	2.18358e-121	0.955984	8.84584e-123	0.0387223	0.0052937	277.832	OID20660	no_MHC	UKB
74458	rs2334114	4	156856193	CTSO	ENSG00000256043	depression_Als_noukb_included	C	3090	rs10006015	unconditioned	1.39275e-05	0.961931	5.16917e-07	0.0356995	0.00235544	11.1816	OID20660	no_MHC	UKB
74459	rs2334114	4	156856193	CTSO	ENSG00000256043	depression_Als_noukb_included	C	3096	rs10011805	unconditioned	0.00531693	0.954876	0.000197473	0.0354603	0.0041496	5.23686	OID20660	no_MHC	UKB
74460	rs2334114	4	156856193	CTSO	ENSG00000256043	depression_Als_noukb_included	C	3090	rs2334114	unconditioned	7.46398e-35	0.959095	2.77047e-36	0.0355943	0.00531093	78.5804	OID20660	no_MHC	UKB
74461	rs2334114	4	156856193	CTSO	ENSG00000256043	depression_Als_noukb_included	C	3130	rs4691307	unconditioned	4.21529e-53	0.960542	1.57148e-54	0.0358059	0.00365166	120.598	OID20660	no_MHC	UKB
74462	rs2334114	4	156856193	CTSO	ENSG00000256043	depression_Als_noukb_included	C	3091	rs5024165	unconditioned	2.57967e-08	0.960555	9.57571e-10	0.0356519	0.00379323	17.473	OID20660	no_MHC	UKB
74463	rs2334114	4	156856193	CTSO	ENSG00000256043	depression_Als_ukb_included	C	3447	unconditioned	unconditioned	2.20394e-121	0.964707	7.59943e-123	0.0332621	0.00203061	277.823	OID20660	no_MHC	UKB
74464	rs2334114	4	156856193	CTSO	ENSG00000256043	depression_Als_ukb_included	C	3107	rs10006015	unconditioned	1.40565e-05	0.97082	3.98384e-07	0.027513	0.00165226	11.1724	OID20660	no_MHC	UKB
74465	rs2334114	4	156856193	CTSO	ENSG00000256043	depression_Als_ukb_included	C	3113	rs10011805	unconditioned	0.00535997	0.964409	0.000151999	0.0273462	0.0027328	5.2288	OID20660	no_MHC	UKB
74466	rs2334114	4	156856193	CTSO	ENSG00000256043	depression_Als_ukb_included	C	3107	rs2334114	unconditioned	7.55243e-35	0.970455	2.14052e-36	0.0275027	0.00204271	78.5686	OID20660	no_MHC	UKB
74467	rs2334114	4	156856193	CTSO	ENSG00000256043	depression_Als_ukb_included	C	3147	rs4691307	unconditioned	4.25771e-53	0.970207	1.21057e-54	0.0275831	0.00220994	120.588	OID20660	no_MHC	UKB
74468	rs2334114	4	156856193	CTSO	ENSG00000256043	depression_Als_ukb_included	C	3108	rs5024165	unconditioned	2.59608e-08	0.966647	7.36051e-10	0.0274008	0.00595247	17.4667	OID20660	no_MHC	UKB
74469	rs2334114	4	156856193	CTSO	ENSG00000256043	schizophrenia	C	3504	unconditioned	unconditioned	1.99924e-121	0.875419	2.70255e-122	0.118332	0.00624956	277.92	OID20660	no_MHC	UKB
74470	rs2334114	4	156856193	CTSO	ENSG00000256043	schizophrenia	C	3134	rs10006015	unconditioned	1.28963e-05	0.890677	1.51386e-06	0.104549	0.00475932	11.2586	OID20660	no_MHC	UKB
74471	rs2334114	4	156856193	CTSO	ENSG00000256043	schizophrenia	C	3140	rs10011805	unconditioned	0.00488519	0.87899	0.000573881	0.103246	0.012305	5.32155	OID20660	no_MHC	UKB
74472	rs2334114	4	156856193	CTSO	ENSG00000256043	schizophrenia	C	3134	rs2334114	unconditioned	6.92065e-35	0.889268	8.12406e-36	0.104384	0.00634843	78.656	OID20660	no_MHC	UKB
74473	rs2334114	4	156856193	CTSO	ENSG00000256043	schizophrenia	C	3174	rs4691307	unconditioned	3.90482e-53	0.88979	4.59349e-54	0.104666	0.00554409	120.675	OID20660	no_MHC	UKB
74474	rs2334114	4	156856193	CTSO	ENSG00000256043	schizophrenia	C	3135	rs5024165	unconditioned	2.39283e-08	0.890951	2.80898e-09	0.104586	0.00446367	17.5482	OID20660	no_MHC	UKB
74475	rs10305646	1	150850365	CTSS	ENSG00000163131	anxiety_pgc_2026	C	1835	unconditioned	unconditioned	0	0.460603	0	0.53829	0.0011069	1142.76	OID21056	no_MHC	UKB
74476	rs10305646	1	150850365	CTSS	ENSG00000163131	anxiety_pgc_2026	C	1282	rs10305646	unconditioned	3.98182e-22	0.464639	4.57261e-22	0.533577	0.00178449	49.2751	OID21056	no_MHC	UKB
74477	rs10305646	1	150850365	CTSS	ENSG00000163131	anxiety_pgc_2026	C	1268	rs11204676	unconditioned	1.41385e-06	0.389847	1.62463e-06	0.447802	0.162348	13.4692	OID21056	no_MHC	UKB
74478	rs10305646	1	150850365	CTSS	ENSG00000163131	anxiety_pgc_2026	C	1289	rs11204708	unconditioned	3.92966e-05	0.456796	4.51296e-05	0.524581	0.0185386	10.1444	OID21056	no_MHC	UKB
74479	rs10305646	1	150850365	CTSS	ENSG00000163131	anxiety_pgc_2026	C	1362	rs112900797	unconditioned	0.000153879	0.44864	0.000178535	0.520495	0.030532	8.77934	OID21056	no_MHC	UKB
74480	rs10305646	1	150850365	CTSS	ENSG00000163131	anxiety_pgc_2026	C	1273	rs114529840	unconditioned	1.47113e-136	0.464311	1.68929e-136	0.533162	0.00252717	312.766	OID21056	no_MHC	UKB
74481	rs10305646	1	150850365	CTSS	ENSG00000163131	anxiety_pgc_2026	C	1267	rs11800656	unconditioned	3.96709e-17	0.463685	4.5552e-17	0.53242	0.00389513	37.7659	OID21056	no_MHC	UKB
74482	rs10305646	1	150850365	CTSS	ENSG00000163131	anxiety_pgc_2026	C	1395	rs12718416	unconditioned	2.64127e-51	0.461094	3.06522e-51	0.5351	0.00380668	116.461	OID21056	no_MHC	UKB
74483	rs10305646	1	150850365	CTSS	ENSG00000163131	anxiety_pgc_2026	C	1318	rs145832453	unconditioned	8.10486e-14	0.459724	9.35961e-14	0.530887	0.00938883	30.1437	OID21056	no_MHC	UKB
74484	rs10305646	1	150850365	CTSS	ENSG00000163131	anxiety_pgc_2026	C	1273	rs148634917	unconditioned	1.09498e-06	0.459423	1.25753e-06	0.527609	0.0129648	13.7248	OID21056	no_MHC	UKB
74485	rs10305646	1	150850365	CTSS	ENSG00000163131	anxiety_pgc_2026	C	1266	rs150075516	unconditioned	0.0001941	0.460833	0.000222873	0.529136	0.00961457	8.54714	OID21056	no_MHC	UKB
74486	rs10305646	1	150850365	CTSS	ENSG00000163131	anxiety_pgc_2026	C	1266	rs182184029	unconditioned	1.59448e-06	0.463889	1.83085e-06	0.532651	0.00345606	13.349	OID21056	no_MHC	UKB
74487	rs10305646	1	150850365	CTSS	ENSG00000163131	anxiety_pgc_2026	C	1360	rs41271951	unconditioned	1.05358e-269	0.410326	1.22306e-269	0.476219	0.113455	619.343	OID21056	no_MHC	UKB
74488	rs10305646	1	150850365	CTSS	ENSG00000163131	anxiety_pgc_2026	C	1270	rs4970963	unconditioned	1.58736e-14	0.463343	1.82272e-14	0.532039	0.00461755	31.7741	OID21056	no_MHC	UKB
74489	rs10305646	1	150850365	CTSS	ENSG00000163131	anxiety_pgc_2026	C	1390	rs4970981	unconditioned	0.000112221	0.461281	0.000128956	0.530064	0.00841367	9.09504	OID21056	no_MHC	UKB
74490	rs10305646	1	150850365	CTSS	ENSG00000163131	anxiety_pgc_2026	C	1286	rs60162170	unconditioned	5.1992e-17	0.464591	5.97074e-17	0.533531	0.00187802	37.4954	OID21056	no_MHC	UKB
74491	rs10305646	1	150850365	CTSS	ENSG00000163131	anxiety_pgc_2026	C	1270	rs61817971	unconditioned	3.10563e-25	0.461539	3.56624e-25	0.529984	0.0084769	56.4314	OID21056	no_MHC	UKB
74492	rs10305646	1	150850365	CTSS	ENSG00000163131	anxiety_pgc_2026	C	1277	rs6656535	unconditioned	0.00136548	0.46092	0.00156803	0.529283	0.00686372	6.59625	OID21056	no_MHC	UKB
74493	rs10305646	1	150850365	CTSS	ENSG00000163131	anxiety_pgc_2026	C	1275	rs72704698	unconditioned	3.26338e-17	0.462747	3.74747e-17	0.531386	0.00586717	37.9612	OID21056	no_MHC	UKB
74494	rs10305646	1	150850365	CTSS	ENSG00000163131	anxiety_pgc_2026	C	1358	rs74335909	unconditioned	1.22369e-32	0.42425	1.41998e-32	0.492222	0.0835281	73.4809	OID21056	no_MHC	UKB
74495	rs10305646	1	150850365	CTSS	ENSG00000163131	anxiety_pgc_2026	C	1359	rs77257036	unconditioned	3.40488e-06	0.457763	3.95045e-06	0.5311	0.0111301	12.5903	OID21056	no_MHC	UKB
74496	rs10305646	1	150850365	CTSS	ENSG00000163131	anxiety_pgc_2026	C	1361	rs78915130	unconditioned	1.57667e-07	0.463558	1.81151e-07	0.532602	0.00383921	15.6628	OID21056	no_MHC	UKB
74497	rs10305646	1	150850365	CTSS	ENSG00000163131	anxiety_pgc_2026	C	1270	rs79614966	unconditioned	3.44124e-10	0.463892	3.95147e-10	0.532669	0.0034393	21.79	OID21056	no_MHC	UKB
74498	rs10305646	1	150850365	CTSS	ENSG00000163131	anxiety_pgc_2026	C	1427	rs9436119	unconditioned	1.67264e-07	0.462115	1.941e-07	0.536253	0.00163155	15.6037	OID21056	no_MHC	UKB
74499	rs10305646	1	150850365	CTSS	ENSG00000163131	anxiety_pgc_2026	C	1300	rs9436122	unconditioned	0.000125449	0.462383	0.000144485	0.532542	0.00480424	8.98361	OID21056	no_MHC	UKB
74500	rs10305646	1	150850365	CTSS	ENSG00000163131	bipolar	C	1956	unconditioned	unconditioned	0	0.0334052	0	0.966359	0.000235739	1145.39	OID21056	no_MHC	UKB
74501	rs10305646	1	150850365	CTSS	ENSG00000163131	bipolar	C	1357	rs10305646	unconditioned	1.97251e-22	0.23017	6.57166e-22	0.766837	0.0029928	49.9776	OID21056	no_MHC	UKB
74502	rs10305646	1	150850365	CTSS	ENSG00000163131	bipolar	C	1343	rs11204676	unconditioned	7.26344e-07	0.200276	2.42053e-06	0.667286	0.132435	14.1352	OID21056	no_MHC	UKB
74503	rs10305646	1	150850365	CTSS	ENSG00000163131	bipolar	C	1364	rs11204708	unconditioned	1.97566e-05	0.229659	6.58309e-05	0.76524	0.0050154	10.832	OID21056	no_MHC	UKB
74504	rs10305646	1	150850365	CTSS	ENSG00000163131	bipolar	C	1439	rs112900797	unconditioned	8.54674e-06	0.0249192	0.000244143	0.711568	0.26326	11.67	OID21056	no_MHC	UKB
74505	rs10305646	1	150850365	CTSS	ENSG00000163131	bipolar	C	1348	rs114529840	unconditioned	7.25532e-137	0.229106	2.41683e-136	0.763171	0.00772249	313.472	OID21056	no_MHC	UKB
74506	rs10305646	1	150850365	CTSS	ENSG00000163131	bipolar	C	1342	rs11800656	unconditioned	1.944e-17	0.227219	6.47557e-17	0.756863	0.015918	38.4792	OID21056	no_MHC	UKB
74507	rs10305646	1	150850365	CTSS	ENSG00000163131	bipolar	C	1471	rs12718416	unconditioned	1.93178e-52	0.0337204	5.5187e-51	0.96332	0.00295965	119.076	OID21056	no_MHC	UKB
74508	rs10305646	1	150850365	CTSS	ENSG00000163131	bipolar	C	1393	rs145832453	unconditioned	9.90175e-15	0.0561642	1.662e-13	0.942709	0.00112672	32.2461	OID21056	no_MHC	UKB
74509	rs10305646	1	150850365	CTSS	ENSG00000163131	bipolar	C	1348	rs148634917	unconditioned	5.47727e-07	0.229827	1.82457e-06	0.76559	0.00458017	14.4175	OID21056	no_MHC	UKB
74510	rs10305646	1	150850365	CTSS	ENSG00000163131	bipolar	C	1343	rs150075516	unconditioned	2.06652e-06	0.214746	6.88453e-06	0.715346	0.0698991	13.0896	OID21056	no_MHC	UKB
74511	rs10305646	1	150850365	CTSS	ENSG00000163131	bipolar	C	1341	rs182184029	unconditioned	7.78591e-07	0.226519	2.59347e-06	0.754512	0.0189661	14.0658	OID21056	no_MHC	UKB
74512	rs10305646	1	150850365	CTSS	ENSG00000163131	bipolar	C	1436	rs41271951	unconditioned	8.42141e-271	0.0327765	2.40572e-269	0.936287	0.0309361	621.87	OID21056	no_MHC	UKB
74513	rs10305646	1	150850365	CTSS	ENSG00000163131	bipolar	C	1345	rs4970963	unconditioned	7.86793e-15	0.229653	2.62084e-14	0.764976	0.00537118	32.476	OID21056	no_MHC	UKB
74514	rs10305646	1	150850365	CTSS	ENSG00000163131	bipolar	C	1466	rs4970981	unconditioned	7.02154e-08	0.228889	2.34253e-07	0.763613	0.00749762	16.4717	OID21056	no_MHC	UKB
74515	rs10305646	1	150850365	CTSS	ENSG00000163131	bipolar	C	1361	rs60162170	unconditioned	2.56742e-17	0.229417	8.55383e-17	0.764338	0.00624471	38.201	OID21056	no_MHC	UKB
74516	rs10305646	1	150850365	CTSS	ENSG00000163131	bipolar	C	1345	rs61817971	unconditioned	1.54683e-25	0.22988	5.15261e-25	0.765743	0.00437702	57.1284	OID21056	no_MHC	UKB
74517	rs10305646	1	150850365	CTSS	ENSG00000163131	bipolar	C	1352	rs6656535	unconditioned	0.000658996	0.223038	0.00219545	0.743025	0.0310825	7.32479	OID21056	no_MHC	UKB
74518	rs10305646	1	150850365	CTSS	ENSG00000163131	bipolar	C	1350	rs72704698	unconditioned	1.62483e-17	0.2304	5.41268e-17	0.767515	0.00208516	38.6585	OID21056	no_MHC	UKB
74519	rs10305646	1	150850365	CTSS	ENSG00000163131	bipolar	C	1433	rs74335909	unconditioned	8.11315e-35	0.00281283	2.34396e-33	0.0803483	0.916839	78.497	OID21056	no_MHC	UKB
74520	rs10305646	1	150850365	CTSS	ENSG00000163131	bipolar	C	1434	rs77257036	unconditioned	2.11269e-07	0.0322826	6.03489e-06	0.922106	0.0456049	15.3701	OID21056	no_MHC	UKB
74521	rs10305646	1	150850365	CTSS	ENSG00000163131	bipolar	C	1436	rs78915130	unconditioned	7.81778e-08	0.229851	2.60733e-07	0.76658	0.00356877	16.3643	OID21056	no_MHC	UKB
74522	rs10305646	1	150850365	CTSS	ENSG00000163131	bipolar	C	1345	rs79614966	unconditioned	1.70707e-10	0.230114	5.68632e-10	0.766515	0.00337103	22.4911	OID21056	no_MHC	UKB
74523	rs10305646	1	150850365	CTSS	ENSG00000163131	bipolar	C	1509	rs9436119	unconditioned	1.22162e-08	0.0337526	3.49023e-07	0.964325	0.00192183	18.2205	OID21056	no_MHC	UKB
74524	rs10305646	1	150850365	CTSS	ENSG00000163131	bipolar	C	1375	rs9436122	unconditioned	2.19508e-05	0.0810636	0.000247623	0.91446	0.0042067	10.7267	OID21056	no_MHC	UKB
74525	rs10305646	1	150850365	CTSS	ENSG00000163131	bipolar_noukb	C	1953	unconditioned	unconditioned	0	0.0312684	0	0.968511	0.000220659	1145.45	OID21056	no_MHC	UKB
74526	rs10305646	1	150850365	CTSS	ENSG00000163131	bipolar_noukb	C	1351	rs10305646	unconditioned	1.89381e-22	0.220987	6.65218e-22	0.776236	0.00277738	50.0183	OID21056	no_MHC	UKB
74527	rs10305646	1	150850365	CTSS	ENSG00000163131	bipolar_noukb	C	1337	rs11204676	unconditioned	7.1197e-07	0.196313	2.50139e-06	0.689599	0.114084	14.1552	OID21056	no_MHC	UKB
74528	rs10305646	1	150850365	CTSS	ENSG00000163131	bipolar_noukb	C	1358	rs11204708	unconditioned	1.8966e-05	0.220468	6.66284e-05	0.774509	0.00493751	10.8729	OID21056	no_MHC	UKB
74529	rs10305646	1	150850365	CTSS	ENSG00000163131	bipolar_noukb	C	1433	rs112900797	unconditioned	8.03767e-06	0.0234351	0.000245796	0.716397	0.259914	11.7314	OID21056	no_MHC	UKB
74530	rs10305646	1	150850365	CTSS	ENSG00000163131	bipolar_noukb	C	1342	rs114529840	unconditioned	6.96506e-137	0.21991	2.4462e-136	0.77234	0.00774945	313.513	OID21056	no_MHC	UKB
74531	rs10305646	1	150850365	CTSS	ENSG00000163131	bipolar_noukb	C	1336	rs11800656	unconditioned	1.86644e-17	0.218154	6.55501e-17	0.76615	0.015696	38.5199	OID21056	no_MHC	UKB
74532	rs10305646	1	150850365	CTSS	ENSG00000163131	bipolar_noukb	C	1465	rs12718416	unconditioned	1.80881e-52	0.0315734	5.53185e-51	0.965603	0.00282339	119.142	OID21056	no_MHC	UKB
74533	rs10305646	1	150850365	CTSS	ENSG00000163131	bipolar_noukb	C	1387	rs145832453	unconditioned	9.3164e-15	0.0528433	1.66801e-13	0.946105	0.00105131	32.307	OID21056	no_MHC	UKB
74534	rs10305646	1	150850365	CTSS	ENSG00000163131	bipolar_noukb	C	1342	rs148634917	unconditioned	5.25768e-07	0.22061	1.84658e-06	0.77481	0.00457815	14.4584	OID21056	no_MHC	UKB
74535	rs10305646	1	150850365	CTSS	ENSG00000163131	bipolar_noukb	C	1337	rs150075516	unconditioned	1.93763e-06	0.201348	6.8061e-06	0.707162	0.0914814	13.154	OID21056	no_MHC	UKB
74536	rs10305646	1	150850365	CTSS	ENSG00000163131	bipolar_noukb	C	1335	rs182184029	unconditioned	7.44709e-07	0.216661	2.61539e-06	0.760885	0.0224508	14.1103	OID21056	no_MHC	UKB
74537	rs10305646	1	150850365	CTSS	ENSG00000163131	bipolar_noukb	C	1430	rs41271951	unconditioned	7.87968e-271	0.0306635	2.40975e-269	0.937716	0.0316207	621.936	OID21056	no_MHC	UKB
74538	rs10305646	1	150850365	CTSS	ENSG00000163131	bipolar_noukb	C	1339	rs4970963	unconditioned	7.55533e-15	0.220531	2.65345e-14	0.774503	0.00496645	32.5165	OID21056	no_MHC	UKB
74539	rs10305646	1	150850365	CTSS	ENSG00000163131	bipolar_noukb	C	1460	rs4970981	unconditioned	6.74309e-08	0.219814	2.37163e-07	0.773104	0.00708264	16.5122	OID21056	no_MHC	UKB
74540	rs10305646	1	150850365	CTSS	ENSG00000163131	bipolar_noukb	C	1355	rs60162170	unconditioned	2.46271e-17	0.220061	8.65066e-17	0.772993	0.00694614	38.2427	OID21056	no_MHC	UKB
74541	rs10305646	1	150850365	CTSS	ENSG00000163131	bipolar_noukb	C	1339	rs61817971	unconditioned	1.4853e-25	0.220736	5.21646e-25	0.775232	0.00403154	57.169	OID21056	no_MHC	UKB
74542	rs10305646	1	150850365	CTSS	ENSG00000163131	bipolar_noukb	C	1346	rs6656535	unconditioned	0.000632881	0.214041	0.00222298	0.751784	0.0313196	7.36523	OID21056	no_MHC	UKB
74543	rs10305646	1	150850365	CTSS	ENSG00000163131	bipolar_noukb	C	1344	rs72704698	unconditioned	1.55974e-17	0.221171	5.47814e-17	0.776797	0.00203283	38.6994	OID21056	no_MHC	UKB
74544	rs10305646	1	150850365	CTSS	ENSG00000163131	bipolar_noukb	C	1427	rs74335909	unconditioned	7.48055e-35	0.00259351	2.31402e-33	0.0793094	0.918097	78.5782	OID21056	no_MHC	UKB
74545	rs10305646	1	150850365	CTSS	ENSG00000163131	bipolar_noukb	C	1428	rs77257036	unconditioned	2.00233e-07	0.0302299	6.1231e-06	0.924382	0.0453814	15.4238	OID21056	no_MHC	UKB
74546	rs10305646	1	150850365	CTSS	ENSG00000163131	bipolar_noukb	C	1430	rs78915130	unconditioned	7.50958e-08	0.22079	2.6404e-07	0.776303	0.00290606	16.4045	OID21056	no_MHC	UKB
74547	rs10305646	1	150850365	CTSS	ENSG00000163131	bipolar_noukb	C	1339	rs79614966	unconditioned	1.63958e-10	0.221017	5.75822e-10	0.776212	0.00277079	22.5314	OID21056	no_MHC	UKB
74548	rs10305646	1	150850365	CTSS	ENSG00000163131	bipolar_noukb	C	1503	rs9436119	unconditioned	1.14372e-08	0.0316005	3.49813e-07	0.966516	0.00188337	18.2864	OID21056	no_MHC	UKB
74549	rs10305646	1	150850365	CTSS	ENSG00000163131	bipolar_noukb	C	1369	rs9436122	unconditioned	2.073e-05	0.0765552	0.00024886	0.91903	0.00414516	10.7839	OID21056	no_MHC	UKB
74550	rs10305646	1	150850365	CTSS	ENSG00000163131	depression_Als_noukb_included	C	1692	unconditioned	unconditioned	0	0.971454	0	0.0262618	0.00228384	1142.02	OID21056	no_MHC	UKB
74551	rs10305646	1	150850365	CTSS	ENSG00000163131	depression_Als_noukb_included	C	1163	rs10305646	unconditioned	8.24729e-22	0.962348	1.87143e-23	0.0218213	0.0158305	48.547	OID21056	no_MHC	UKB
74552	rs10305646	1	150850365	CTSS	ENSG00000163131	depression_Als_noukb_included	C	1149	rs11204676	unconditioned	3.53825e-06	0.975268	8.00981e-08	0.0220752	0.00265322	12.5519	OID21056	no_MHC	UKB
74553	rs10305646	1	150850365	CTSS	ENSG00000163131	depression_Als_noukb_included	C	1170	rs11204708	unconditioned	8.34523e-05	0.970103	1.89323e-06	0.0220003	0.00781152	9.39123	OID21056	no_MHC	UKB
74554	rs10305646	1	150850365	CTSS	ENSG00000163131	depression_Als_noukb_included	C	1245	rs112900797	unconditioned	0.000331888	0.967532	7.62541e-06	0.02222	0.00990817	8.01071	OID21056	no_MHC	UKB
74555	rs10305646	1	150850365	CTSS	ENSG00000163131	depression_Als_noukb_included	C	1154	rs114529840	unconditioned	3.07504e-136	0.972217	6.9698e-138	0.0220303	0.00575221	312.028	OID21056	no_MHC	UKB
74556	rs10305646	1	150850365	CTSS	ENSG00000163131	depression_Als_noukb_included	C	1148	rs11800656	unconditioned	8.32631e-17	0.973187	1.88489e-18	0.0220259	0.00478733	37.0245	OID21056	no_MHC	UKB
74557	rs10305646	1	150850365	CTSS	ENSG00000163131	depression_Als_noukb_included	C	1277	rs12718416	unconditioned	5.57339e-51	0.973043	1.28915e-52	0.0225024	0.00445468	115.714	OID21056	no_MHC	UKB
74558	rs10305646	1	150850365	CTSS	ENSG00000163131	depression_Als_noukb_included	C	1199	rs145832453	unconditioned	1.70207e-13	0.965588	3.88453e-15	0.0220246	0.0123872	29.4018	OID21056	no_MHC	UKB
74559	rs10305646	1	150850365	CTSS	ENSG00000163131	depression_Als_noukb_included	C	1154	rs148634917	unconditioned	2.29948e-06	0.965019	5.21534e-08	0.021874	0.0131044	12.9828	OID21056	no_MHC	UKB
74560	rs10305646	1	150850365	CTSS	ENSG00000163131	depression_Als_noukb_included	C	1147	rs150075516	unconditioned	0.0175143	0.941885	0.000396397	0.0212986	0.0189053	4.04474	OID21056	no_MHC	UKB
74561	rs10305646	1	150850365	CTSS	ENSG00000163131	depression_Als_noukb_included	C	1147	rs182184029	unconditioned	3.31713e-06	0.965073	7.50759e-08	0.0218292	0.0130943	12.6164	OID21056	no_MHC	UKB
74562	rs10305646	1	150850365	CTSS	ENSG00000163131	depression_Als_noukb_included	C	1242	rs41271951	unconditioned	2.49743e-269	0.973737	5.73567e-271	0.0223592	0.00390391	618.48	OID21056	no_MHC	UKB
74563	rs10305646	1	150850365	CTSS	ENSG00000163131	depression_Als_noukb_included	C	1151	rs4970963	unconditioned	3.34337e-14	0.975782	7.5704e-16	0.0220925	0.00212543	31.0292	OID21056	no_MHC	UKB
74564	rs10305646	1	150850365	CTSS	ENSG00000163131	depression_Als_noukb_included	C	1268	rs4970981	unconditioned	0.000238941	0.971421	5.47335e-06	0.022246	0.00608878	8.33929	OID21056	no_MHC	UKB
74565	rs10305646	1	150850365	CTSS	ENSG00000163131	depression_Als_noukb_included	C	1167	rs60162170	unconditioned	1.08946e-16	0.973479	2.47156e-18	0.02208	0.00444115	36.7557	OID21056	no_MHC	UKB
74566	rs10305646	1	150850365	CTSS	ENSG00000163131	depression_Als_noukb_included	C	1151	rs61817971	unconditioned	6.5528e-25	0.973829	1.48412e-26	0.0220517	0.00411881	55.6847	OID21056	no_MHC	UKB
74567	rs10305646	1	150850365	CTSS	ENSG00000163131	depression_Als_noukb_included	C	1158	rs6656535	unconditioned	0.00291976	0.969848	6.61556e-05	0.0219695	0.00519613	5.83625	OID21056	no_MHC	UKB
74568	rs10305646	1	150850365	CTSS	ENSG00000163131	depression_Als_noukb_included	C	1156	rs72704698	unconditioned	6.86979e-17	0.974129	1.55694e-18	0.0220734	0.00379748	37.2168	OID21056	no_MHC	UKB
74569	rs10305646	1	150850365	CTSS	ENSG00000163131	depression_Als_noukb_included	C	1239	rs74335909	unconditioned	2.81016e-32	0.97426	6.45101e-34	0.0223617	0.00337829	72.6495	OID21056	no_MHC	UKB
74570	rs10305646	1	150850365	CTSS	ENSG00000163131	depression_Als_noukb_included	C	1240	rs77257036	unconditioned	1.40775e-05	0.950301	3.2319e-07	0.0217891	0.0278955	11.1709	OID21056	no_MHC	UKB
74571	rs10305646	1	150850365	CTSS	ENSG00000163131	depression_Als_noukb_included	C	1241	rs78915130	unconditioned	3.30799e-07	0.972578	7.55903e-09	0.022219	0.00520265	14.9218	OID21056	no_MHC	UKB
74572	rs10305646	1	150850365	CTSS	ENSG00000163131	depression_Als_noukb_included	C	1151	rs79614966	unconditioned	7.03551e-10	0.948332	1.59687e-11	0.0214944	0.0301739	21.0749	OID21056	no_MHC	UKB
74573	rs10305646	1	150850365	CTSS	ENSG00000163131	depression_Als_noukb_included	C	1314	rs9436119	unconditioned	3.52668e-07	0.974302	8.18295e-09	0.0226036	0.00309425	14.8577	OID21056	no_MHC	UKB
74574	rs10305646	1	150850365	CTSS	ENSG00000163131	depression_Als_noukb_included	C	1181	rs9436122	unconditioned	0.000260781	0.963026	5.93226e-06	0.0218921	0.0148156	8.25183	OID21056	no_MHC	UKB
74575	rs10305646	1	150850365	CTSS	ENSG00000163131	depression_Als_ukb_included	C	1761	unconditioned	unconditioned	0	0.96939	0	0.0248148	0.00579487	1142.02	OID21056	no_MHC	UKB
74576	rs10305646	1	150850365	CTSS	ENSG00000163131	depression_Als_ukb_included	C	1185	rs10305646	unconditioned	8.37889e-22	0.977718	1.71007e-23	0.0199522	0.0023301	48.5312	OID21056	no_MHC	UKB
74577	rs10305646	1	150850365	CTSS	ENSG00000163131	depression_Als_ukb_included	C	1171	rs11204676	unconditioned	3.54735e-06	0.977852	7.22537e-08	0.019915	0.00222919	12.5493	OID21056	no_MHC	UKB
74578	rs10305646	1	150850365	CTSS	ENSG00000163131	depression_Als_ukb_included	C	1192	rs11204708	unconditioned	8.38561e-05	0.974782	1.71342e-06	0.0199124	0.00521967	9.38641	OID21056	no_MHC	UKB
74579	rs10305646	1	150850365	CTSS	ENSG00000163131	depression_Als_ukb_included	C	1267	rs112900797	unconditioned	0.000332561	0.969422	6.86609e-06	0.0200045	0.0102338	8.00869	OID21056	no_MHC	UKB
74580	rs10305646	1	150850365	CTSS	ENSG00000163131	depression_Als_ukb_included	C	1175	rs114529840	unconditioned	3.52956e-119	0.976519	7.19441e-121	0.0199011	0.00357967	272.746	OID21056	no_MHC	UKB
74581	rs10305646	1	150850365	CTSS	ENSG00000163131	depression_Als_ukb_included	C	1170	rs11800656	unconditioned	8.35346e-17	0.976367	1.70142e-18	0.0198828	0.00375009	37.0213	OID21056	no_MHC	UKB
74582	rs10305646	1	150850365	CTSS	ENSG00000163131	depression_Als_ukb_included	C	1299	rs12718416	unconditioned	5.59203e-51	0.976189	1.16195e-52	0.0202803	0.00353026	115.71	OID21056	no_MHC	UKB
74583	rs10305646	1	150850365	CTSS	ENSG00000163131	depression_Als_ukb_included	C	1221	rs145832453	unconditioned	1.71641e-13	0.973624	3.52204e-15	0.0199722	0.00640415	29.3934	OID21056	no_MHC	UKB
74584	rs10305646	1	150850365	CTSS	ENSG00000163131	depression_Als_ukb_included	C	1176	rs148634917	unconditioned	2.31204e-06	0.970188	4.71725e-08	0.0197847	0.0100251	12.9774	OID21056	no_MHC	UKB
74585	rs10305646	1	150850365	CTSS	ENSG00000163131	depression_Als_ukb_included	C	1171	rs150075516	unconditioned	9.35259e-06	0.972134	1.90612e-07	0.0198047	0.00805183	11.5799	OID21056	no_MHC	UKB
74586	rs10305646	1	150850365	CTSS	ENSG00000163131	depression_Als_ukb_included	C	1169	rs182184029	unconditioned	3.29503e-06	0.95864	6.71003e-08	0.0195	0.0218563	12.6231	OID21056	no_MHC	UKB
74587	rs10305646	1	150850365	CTSS	ENSG00000163131	depression_Als_ukb_included	C	1264	rs41271951	unconditioned	2.50857e-269	0.976986	5.17874e-271	0.0201663	0.00284726	618.476	OID21056	no_MHC	UKB
74588	rs10305646	1	150850365	CTSS	ENSG00000163131	depression_Als_ukb_included	C	1173	rs4970963	unconditioned	3.34508e-14	0.976345	6.81596e-16	0.0198903	0.00376484	31.0287	OID21056	no_MHC	UKB
74589	rs10305646	1	150850365	CTSS	ENSG00000163131	depression_Als_ukb_included	C	1293	rs4970981	unconditioned	0.000239556	0.974044	4.97434e-06	0.0202204	0.00549068	8.33672	OID21056	no_MHC	UKB
74590	rs10305646	1	150850365	CTSS	ENSG00000163131	depression_Als_ukb_included	C	1189	rs60162170	unconditioned	1.08922e-16	0.973286	2.22686e-18	0.0198916	0.00682242	36.7559	OID21056	no_MHC	UKB
74591	rs10305646	1	150850365	CTSS	ENSG00000163131	depression_Als_ukb_included	C	1172	rs61817971	unconditioned	7.55356e-17	0.977595	1.53879e-18	0.0199128	0.00249199	37.1219	OID21056	no_MHC	UKB
74592	rs10305646	1	150850365	CTSS	ENSG00000163131	depression_Als_ukb_included	C	1180	rs6656535	unconditioned	0.00292688	0.972445	5.96956e-05	0.0198289	0.00473986	5.83382	OID21056	no_MHC	UKB
74593	rs10305646	1	150850365	CTSS	ENSG00000163131	depression_Als_ukb_included	C	1178	rs72704698	unconditioned	6.89101e-17	0.977141	1.40526e-18	0.0199236	0.00293493	37.2137	OID21056	no_MHC	UKB
74594	rs10305646	1	150850365	CTSS	ENSG00000163131	depression_Als_ukb_included	C	1261	rs74335909	unconditioned	2.8178e-32	0.976924	5.81501e-34	0.0201576	0.00291828	72.6468	OID21056	no_MHC	UKB
74595	rs10305646	1	150850365	CTSS	ENSG00000163131	depression_Als_ukb_included	C	1262	rs77257036	unconditioned	1.39482e-05	0.957882	2.87888e-07	0.0197481	0.022356	11.1802	OID21056	no_MHC	UKB
74596	rs10305646	1	150850365	CTSS	ENSG00000163131	depression_Als_ukb_included	C	1264	rs78915130	unconditioned	3.84938e-07	0.975937	7.95763e-09	0.0201712	0.00389132	14.7702	OID21056	no_MHC	UKB
74597	rs10305646	1	150850365	CTSS	ENSG00000163131	depression_Als_ukb_included	C	1173	rs79614966	unconditioned	7.25005e-10	0.97729	1.47726e-11	0.0199103	0.00279971	21.0448	OID21056	no_MHC	UKB
74598	rs10305646	1	150850365	CTSS	ENSG00000163131	depression_Als_ukb_included	C	1337	rs9436119	unconditioned	3.53959e-07	0.977929	7.35671e-09	0.0203236	0.00174715	14.8541	OID21056	no_MHC	UKB
74599	rs10305646	1	150850365	CTSS	ENSG00000163131	depression_Als_ukb_included	C	1203	rs9436122	unconditioned	0.000262533	0.969499	5.37252e-06	0.0198296	0.0104037	8.24514	OID21056	no_MHC	UKB
74600	rs10305646	1	150850365	CTSS	ENSG00000163131	schizophrenia	C	1980	unconditioned	unconditioned	0	0.108891	0	0.890355	0.000753945	1144.21	OID21056	no_MHC	UKB
74601	rs10305646	1	150850365	CTSS	ENSG00000163131	schizophrenia	C	1353	rs10305646	unconditioned	2.57378e-22	0.300329	5.97869e-22	0.697638	0.00203313	49.7115	OID21056	no_MHC	UKB
74602	rs10305646	1	150850365	CTSS	ENSG00000163131	schizophrenia	C	1339	rs11204676	unconditioned	8.9454e-07	0.246641	2.07908e-06	0.57306	0.180296	13.927	OID21056	no_MHC	UKB
74603	rs10305646	1	150850365	CTSS	ENSG00000163131	schizophrenia	C	1360	rs11204708	unconditioned	2.55221e-05	0.296682	5.92872e-05	0.68917	0.0140635	10.576	OID21056	no_MHC	UKB
74604	rs10305646	1	150850365	CTSS	ENSG00000163131	schizophrenia	C	1435	rs112900797	unconditioned	1.96465e-05	0.0572796	0.000158328	0.461125	0.481418	10.8376	OID21056	no_MHC	UKB
74605	rs10305646	1	150850365	CTSS	ENSG00000163131	schizophrenia	C	1344	rs114529840	unconditioned	9.49533e-137	0.300013	2.20564e-136	0.696886	0.00310084	313.203	OID21056	no_MHC	UKB
74606	rs10305646	1	150850365	CTSS	ENSG00000163131	schizophrenia	C	1338	rs11800656	unconditioned	2.54143e-17	0.297047	5.90284e-17	0.68992	0.0130334	38.2112	OID21056	no_MHC	UKB
74607	rs10305646	1	150850365	CTSS	ENSG00000163131	schizophrenia	C	1467	rs12718416	unconditioned	6.30072e-52	0.109992	5.07838e-51	0.886527	0.00348104	117.894	OID21056	no_MHC	UKB
74608	rs10305646	1	150850365	CTSS	ENSG00000163131	schizophrenia	C	1389	rs145832453	unconditioned	2.69905e-14	0.153105	1.48636e-13	0.843142	0.00375294	31.2433	OID21056	no_MHC	UKB
74609	rs10305646	1	150850365	CTSS	ENSG00000163131	schizophrenia	C	1344	rs148634917	unconditioned	7.13347e-07	0.299344	1.65688e-06	0.695278	0.00537595	14.1533	OID21056	no_MHC	UKB
74610	rs10305646	1	150850365	CTSS	ENSG00000163131	schizophrenia	C	1339	rs150075516	unconditioned	2.13673e-06	0.222103	4.96744e-06	0.51608	0.26181	13.0562	OID21056	no_MHC	UKB
74611	rs10305646	1	150850365	CTSS	ENSG00000163131	schizophrenia	C	1337	rs182184029	unconditioned	1.02877e-06	0.299305	2.38941e-06	0.695158	0.00553425	13.7871	OID21056	no_MHC	UKB
74612	rs10305646	1	150850365	CTSS	ENSG00000163131	schizophrenia	C	1432	rs41271951	unconditioned	1.75645e-270	0.0684155	1.41801e-269	0.551949	0.379636	621.135	OID21056	no_MHC	UKB
74613	rs10305646	1	150850365	CTSS	ENSG00000163131	schizophrenia	C	1341	rs4970963	unconditioned	1.01735e-14	0.296936	2.36308e-14	0.689701	0.0133636	32.219	OID21056	no_MHC	UKB
74614	rs10305646	1	150850365	CTSS	ENSG00000163131	schizophrenia	C	1462	rs4970981	unconditioned	9.17617e-08	0.299114	2.13367e-07	0.695505	0.00538119	16.2041	OID21056	no_MHC	UKB
74615	rs10305646	1	150850365	CTSS	ENSG00000163131	schizophrenia	C	1357	rs60162170	unconditioned	3.3422e-17	0.298645	7.76437e-17	0.693783	0.00757163	37.9373	OID21056	no_MHC	UKB
74616	rs10305646	1	150850365	CTSS	ENSG00000163131	schizophrenia	C	1341	rs61817971	unconditioned	2.02093e-25	0.300336	4.69385e-25	0.697566	0.00209807	56.8611	OID21056	no_MHC	UKB
74617	rs10305646	1	150850365	CTSS	ENSG00000163131	schizophrenia	C	1348	rs6656535	unconditioned	0.000873789	0.295771	0.00202961	0.686995	0.0143307	7.04267	OID21056	no_MHC	UKB
74618	rs10305646	1	150850365	CTSS	ENSG00000163131	schizophrenia	C	1346	rs72704698	unconditioned	2.11734e-17	0.300238	4.91815e-17	0.697388	0.00237412	38.3938	OID21056	no_MHC	UKB
74619	rs10305646	1	150850365	CTSS	ENSG00000163131	schizophrenia	C	1429	rs74335909	unconditioned	4.43051e-34	0.0153604	3.59527e-33	0.123786	0.860854	76.7994	OID21056	no_MHC	UKB
74620	rs10305646	1	150850365	CTSS	ENSG00000163131	schizophrenia	C	1430	rs77257036	unconditioned	6.49778e-07	0.0994755	5.23647e-06	0.801561	0.0989572	14.2466	OID21056	no_MHC	UKB
74621	rs10305646	1	150850365	CTSS	ENSG00000163131	schizophrenia	C	1432	rs78915130	unconditioned	1.01864e-07	0.29949	2.36792e-07	0.696189	0.0043205	16.0996	OID21056	no_MHC	UKB
74622	rs10305646	1	150850365	CTSS	ENSG00000163131	schizophrenia	C	1341	rs79614966	unconditioned	2.2279e-10	0.300313	5.17481e-10	0.697544	0.00214308	22.2248	OID21056	no_MHC	UKB
74623	rs10305646	1	150850365	CTSS	ENSG00000163131	schizophrenia	C	1505	rs9436119	unconditioned	3.99025e-08	0.110243	3.21598e-07	0.888517	0.00123958	17.0368	OID21056	no_MHC	UKB
74624	rs10305646	1	150850365	CTSS	ENSG00000163131	schizophrenia	C	1371	rs9436122	unconditioned	5.08917e-05	0.187939	0.000218555	0.807101	0.00469035	9.88581	OID21056	no_MHC	UKB
74625	rs143773357	1	150345558	CTSS	ENSG00000163131	anxiety_pgc_2026	C	1800	unconditioned	unconditioned	0	0.372017	0	0.525121	0.102863	1049.67	OID21056	no_MHC	UKB
74626	rs143773357	1	150345558	CTSS	ENSG00000163131	anxiety_pgc_2026	C	1466	rs1027699	unconditioned	2.04656e-61	0.417837	2.83656e-61	0.579125	0.00303784	139.742	OID21056	no_MHC	UKB
74627	rs143773357	1	150345558	CTSS	ENSG00000163131	anxiety_pgc_2026	C	1402	rs11204708	unconditioned	0.0593033	0.331159	0.0821674	0.458768	0.0686019	2.82509	OID21056	no_MHC	UKB
74628	rs143773357	1	150345558	CTSS	ENSG00000163131	anxiety_pgc_2026	C	1490	rs113223550	unconditioned	0.0003294	0.411702	0.000457471	0.571756	0.0157559	8.01824	OID21056	no_MHC	UKB
74629	rs143773357	1	150345558	CTSS	ENSG00000163131	anxiety_pgc_2026	C	1403	rs11800656	unconditioned	3.81221e-31	0.41772	5.28203e-31	0.578771	0.00350901	70.0419	OID21056	no_MHC	UKB
74630	rs143773357	1	150345558	CTSS	ENSG00000163131	anxiety_pgc_2026	C	1407	rs143453062	unconditioned	1.37656e-140	0.418075	1.90733e-140	0.579273	0.00265287	322.042	OID21056	no_MHC	UKB
74631	rs143773357	1	150345558	CTSS	ENSG00000163131	anxiety_pgc_2026	C	1403	rs145832453	unconditioned	0.00247335	0.412689	0.00342699	0.571798	0.0096127	6.00218	OID21056	no_MHC	UKB
74632	rs143773357	1	150345558	CTSS	ENSG00000163131	anxiety_pgc_2026	C	1404	rs34711732	unconditioned	3.57371e-20	0.418516	4.95157e-20	0.579875	0.00160901	44.7781	OID21056	no_MHC	UKB
74633	rs143773357	1	150345558	CTSS	ENSG00000163131	anxiety_pgc_2026	C	1404	rs41271951	unconditioned	0	0.3756	0	0.520547	0.103853	1059.04	OID21056	no_MHC	UKB
74634	rs143773357	1	150345558	CTSS	ENSG00000163131	anxiety_pgc_2026	C	1404	rs509345	unconditioned	1.13001e-62	0.418692	1.56569e-62	0.580119	0.00118913	142.638	OID21056	no_MHC	UKB
74635	rs143773357	1	150345558	CTSS	ENSG00000163131	anxiety_pgc_2026	C	1403	rs74335909	unconditioned	1.39574e-61	0.387232	1.93413e-61	0.536528	0.0762398	140.124	OID21056	no_MHC	UKB
74636	rs143773357	1	150345558	CTSS	ENSG00000163131	anxiety_pgc_2026	C	1403	rs77257036	unconditioned	3.43783e-10	0.418007	4.7633e-10	0.579168	0.00282492	21.791	OID21056	no_MHC	UKB
74637	rs143773357	1	150345558	CTSS	ENSG00000163131	bipolar	C	1927	unconditioned	unconditioned	0	0.00441205	0	0.991424	0.00416431	1054.1	OID21056	no_MHC	UKB
74638	rs143773357	1	150345558	CTSS	ENSG00000163131	bipolar	C	1525	rs1027699	unconditioned	2.23392e-63	0.00456091	4.87469e-61	0.995243	0.00019585	144.259	OID21056	no_MHC	UKB
74639	rs143773357	1	150345558	CTSS	ENSG00000163131	bipolar	C	1461	rs11204708	unconditioned	0.000672713	0.00376966	0.146792	0.822546	0.0262196	7.30419	OID21056	no_MHC	UKB
74640	rs143773357	1	150345558	CTSS	ENSG00000163131	bipolar	C	1562	rs113223550	unconditioned	3.21266e-06	0.00455222	0.00070104	0.993346	0.00139802	12.6484	OID21056	no_MHC	UKB
74641	rs143773357	1	150345558	CTSS	ENSG00000163131	bipolar	C	1462	rs11800656	unconditioned	4.16196e-33	0.0045604	9.08176e-31	0.99512	0.000319483	74.5593	OID21056	no_MHC	UKB
74642	rs143773357	1	150345558	CTSS	ENSG00000163131	bipolar	C	1466	rs143453062	unconditioned	1.50203e-142	0.00456124	3.27757e-140	0.995304	0.000134364	326.56	OID21056	no_MHC	UKB
74643	rs143773357	1	150345558	CTSS	ENSG00000163131	bipolar	C	1462	rs145832453	unconditioned	2.70264e-05	0.00451348	0.00589739	0.984876	0.00468574	10.5187	OID21056	no_MHC	UKB
74644	rs143773357	1	150345558	CTSS	ENSG00000163131	bipolar	C	1463	rs34711732	unconditioned	3.8951e-22	0.00456155	8.49945e-20	0.995371	6.78396e-05	49.2972	OID21056	no_MHC	UKB
74645	rs143773357	1	150345558	CTSS	ENSG00000163131	bipolar	C	1463	rs41271951	unconditioned	0	0.00454229	0	0.99117	0.00428723	1063.45	OID21056	no_MHC	UKB
74646	rs143773357	1	150345558	CTSS	ENSG00000163131	bipolar	C	1463	rs509345	unconditioned	1.23118e-64	0.00456176	2.68654e-62	0.995417	2.14477e-05	147.157	OID21056	no_MHC	UKB
74647	rs143773357	1	150345558	CTSS	ENSG00000163131	bipolar	C	1462	rs74335909	unconditioned	6.61167e-64	0.00183433	1.44488e-61	0.400267	0.597898	145.477	OID21056	no_MHC	UKB
74648	rs143773357	1	150345558	CTSS	ENSG00000163131	bipolar	C	1462	rs77257036	unconditioned	3.75033e-12	0.00456001	8.18356e-10	0.995035	0.000405305	26.3092	OID21056	no_MHC	UKB
74649	rs143773357	1	150345558	CTSS	ENSG00000163131	bipolar_noukb	C	1923	unconditioned	unconditioned	0	0.00578909	0	0.988241	0.0059698	1053.83	OID21056	no_MHC	UKB
74650	rs143773357	1	150345558	CTSS	ENSG00000163131	bipolar_noukb	C	1525	rs1027699	unconditioned	2.92859e-63	0.00597917	4.86745e-61	0.993766	0.000255206	143.988	OID21056	no_MHC	UKB
74651	rs143773357	1	150345558	CTSS	ENSG00000163131	bipolar_noukb	C	1461	rs11204708	unconditioned	0.000874797	0.00490236	0.145393	0.814746	0.0340846	7.04152	OID21056	no_MHC	UKB
74652	rs143773357	1	150345558	CTSS	ENSG00000163131	bipolar_noukb	C	1559	rs113223550	unconditioned	4.39308e-06	0.00596515	0.00073015	0.991433	0.00186698	12.3355	OID21056	no_MHC	UKB
74653	rs143773357	1	150345558	CTSS	ENSG00000163131	bipolar_noukb	C	1462	rs11800656	unconditioned	5.45591e-33	0.00597823	9.06781e-31	0.993592	0.000430128	74.2886	OID21056	no_MHC	UKB
74654	rs143773357	1	150345558	CTSS	ENSG00000163131	bipolar_noukb	C	1466	rs143453062	unconditioned	1.96911e-142	0.00597966	3.27269e-140	0.99383	0.000189953	326.29	OID21056	no_MHC	UKB
74655	rs143773357	1	150345558	CTSS	ENSG00000163131	bipolar_noukb	C	1462	rs145832453	unconditioned	3.53828e-05	0.00590922	0.00588068	0.982116	0.00605888	10.2493	OID21056	no_MHC	UKB
74656	rs143773357	1	150345558	CTSS	ENSG00000163131	bipolar_noukb	C	1463	rs34711732	unconditioned	5.10656e-22	0.0059803	8.48719e-20	0.993935	8.42777e-05	49.0263	OID21056	no_MHC	UKB
74657	rs143773357	1	150345558	CTSS	ENSG00000163131	bipolar_noukb	C	1463	rs41271951	unconditioned	0	0.00594411	0	0.987926	0.00612966	1063.18	OID21056	no_MHC	UKB
74658	rs143773357	1	150345558	CTSS	ENSG00000163131	bipolar_noukb	C	1463	rs509345	unconditioned	1.61412e-64	0.00598063	2.68269e-62	0.993991	2.81044e-05	146.887	OID21056	no_MHC	UKB
74659	rs143773357	1	150345558	CTSS	ENSG00000163131	bipolar_noukb	C	1462	rs74335909	unconditioned	6.91559e-64	0.00191865	1.15183e-61	0.318883	0.679198	145.432	OID21056	no_MHC	UKB
74660	rs143773357	1	150345558	CTSS	ENSG00000163131	bipolar_noukb	C	1462	rs77257036	unconditioned	4.91565e-12	0.00597692	8.16989e-10	0.993373	0.000649725	26.0386	OID21056	no_MHC	UKB
74661	rs143773357	1	150345558	CTSS	ENSG00000163131	depression_Als_noukb_included	C	1716	unconditioned	unconditioned	0	0.972045	0	0.0240577	0.00389713	1048.7	OID21056	no_MHC	UKB
74662	rs143773357	1	150345558	CTSS	ENSG00000163131	depression_Als_noukb_included	C	1494	rs1027699	unconditioned	4.79176e-61	0.977895	9.75112e-63	0.0198977	0.00220725	138.891	OID21056	no_MHC	UKB
74663	rs143773357	1	150345558	CTSS	ENSG00000163131	depression_Als_noukb_included	C	1431	rs11204708	unconditioned	0.165515	0.803081	0.00334356	0.0162112	0.0118498	1.79869	OID21056	no_MHC	UKB
74664	rs143773357	1	150345558	CTSS	ENSG00000163131	depression_Als_noukb_included	C	1438	rs113223550	unconditioned	0.00638597	0.948549	0.000130182	0.0193111	0.0256236	5.05365	OID21056	no_MHC	UKB
74665	rs143773357	1	150345558	CTSS	ENSG00000163131	depression_Als_noukb_included	C	1432	rs11800656	unconditioned	8.90253e-31	0.975495	1.79884e-32	0.019706	0.00479868	69.1938	OID21056	no_MHC	UKB
74666	rs143773357	1	150345558	CTSS	ENSG00000163131	depression_Als_noukb_included	C	1436	rs143453062	unconditioned	3.20762e-140	0.974307	6.49034e-142	0.0197083	0.00598516	321.196	OID21056	no_MHC	UKB
74667	rs143773357	1	150345558	CTSS	ENSG00000163131	depression_Als_noukb_included	C	1432	rs145832453	unconditioned	0.00613837	0.962585	0.00012408	0.0194458	0.0117069	5.0932	OID21056	no_MHC	UKB
74668	rs143773357	1	150345558	CTSS	ENSG00000163131	depression_Als_noukb_included	C	1433	rs34711732	unconditioned	8.28435e-20	0.970175	1.67588e-21	0.0196159	0.0102095	43.9373	OID21056	no_MHC	UKB
74669	rs143773357	1	150345558	CTSS	ENSG00000163131	depression_Als_noukb_included	C	1433	rs41271951	unconditioned	0	0.976358	0	0.0197275	0.00391442	1058.08	OID21056	no_MHC	UKB
74670	rs143773357	1	150345558	CTSS	ENSG00000163131	depression_Als_noukb_included	C	1433	rs509345	unconditioned	2.63979e-62	0.978094	5.33541e-64	0.0197666	0.00213917	141.79	OID21056	no_MHC	UKB
74671	rs143773357	1	150345558	CTSS	ENSG00000163131	depression_Als_noukb_included	C	1432	rs74335909	unconditioned	3.52102e-61	0.976879	7.11403e-63	0.0197339	0.00338737	139.199	OID21056	no_MHC	UKB
74672	rs143773357	1	150345558	CTSS	ENSG00000163131	depression_Als_noukb_included	C	1432	rs77257036	unconditioned	7.97714e-10	0.969948	1.61212e-11	0.0195915	0.0104605	20.9493	OID21056	no_MHC	UKB
74673	rs143773357	1	150345558	CTSS	ENSG00000163131	depression_Als_ukb_included	C	1799	unconditioned	unconditioned	0	0.978589	0	0.0185594	0.00285193	1048.7	OID21056	no_MHC	UKB
74674	rs143773357	1	150345558	CTSS	ENSG00000163131	depression_Als_ukb_included	C	1513	rs1027699	unconditioned	4.81363e-61	0.982773	6.82988e-63	0.0139409	0.00328571	138.886	OID21056	no_MHC	UKB
74675	rs143773357	1	150345558	CTSS	ENSG00000163131	depression_Als_ukb_included	C	1449	rs11204708	unconditioned	0.144955	0.830326	0.00202893	0.0116109	0.0110795	1.93133	OID21056	no_MHC	UKB
74676	rs143773357	1	150345558	CTSS	ENSG00000163131	depression_Als_ukb_included	C	1457	rs113223550	unconditioned	0.00494266	0.971923	6.95102e-05	0.0136591	0.00940582	5.30985	OID21056	no_MHC	UKB
74677	rs143773357	1	150345558	CTSS	ENSG00000163131	depression_Als_ukb_included	C	1450	rs11800656	unconditioned	8.96651e-31	0.982475	1.25538e-32	0.0137517	0.00377355	69.1866	OID21056	no_MHC	UKB
74678	rs143773357	1	150345558	CTSS	ENSG00000163131	depression_Als_ukb_included	C	1454	rs143453062	unconditioned	3.2371e-140	0.982712	4.53697e-142	0.0137697	0.00351829	321.187	OID21056	no_MHC	UKB
74679	rs143773357	1	150345558	CTSS	ENSG00000163131	depression_Als_ukb_included	C	1450	rs145832453	unconditioned	0.00578604	0.974214	8.10249e-05	0.0136362	0.00628275	5.15231	OID21056	no_MHC	UKB
74680	rs143773357	1	150345558	CTSS	ENSG00000163131	depression_Als_ukb_included	C	1451	rs34711732	unconditioned	8.40058e-20	0.9838	1.17625e-21	0.0137728	0.0024277	43.9234	OID21056	no_MHC	UKB
74681	rs143773357	1	150345558	CTSS	ENSG00000163131	depression_Als_ukb_included	C	1451	rs41271951	unconditioned	0	0.983367	0	0.0137671	0.00286586	1058.07	OID21056	no_MHC	UKB
74682	rs143773357	1	150345558	CTSS	ENSG00000163131	depression_Als_ukb_included	C	1451	rs509345	unconditioned	2.64017e-62	0.978234	3.69858e-64	0.0136959	0.00807034	141.789	OID21056	no_MHC	UKB
74683	rs143773357	1	150345558	CTSS	ENSG00000163131	depression_Als_ukb_included	C	1450	rs74335909	unconditioned	3.54426e-61	0.983299	4.96194e-63	0.0137632	0.00293733	139.192	OID21056	no_MHC	UKB
74684	rs143773357	1	150345558	CTSS	ENSG00000163131	depression_Als_ukb_included	C	1450	rs77257036	unconditioned	7.95816e-10	0.967615	1.11419e-11	0.0135284	0.0188567	20.9517	OID21056	no_MHC	UKB
74685	rs143773357	1	150345558	CTSS	ENSG00000163131	schizophrenia	C	1956	unconditioned	unconditioned	0	0.000199804	0	0.998691	0.00110871	1057.19	OID21056	no_MHC	UKB
74686	rs143773357	1	150345558	CTSS	ENSG00000163131	schizophrenia	C	1432	rs1027699	rs12138231*	4.49901e-61	0.918544	3.55992e-62	0.0726725	0.00878388	138.954	OID21056	no_MHC	UKB
74687	rs143773357	1	150345558	CTSS	ENSG00000163131	schizophrenia	C	1526	rs1027699	unconditioned	1.01217e-64	0.00020665	4.89695e-61	0.999788	5.13449e-06	147.353	OID21056	no_MHC	UKB
74688	rs143773357	1	150345558	CTSS	ENSG00000163131	schizophrenia	C	1368	rs11204708	rs12138231*	0.107123	0.614163	0.00841193	0.0480056	0.222296	2.23378	OID21056	no_MHC	UKB
74689	rs143773357	1	150345558	CTSS	ENSG00000163131	schizophrenia	C	1462	rs11204708	unconditioned	3.00631e-05	0.000172398	0.145447	0.83405	0.0203001	10.4122	OID21056	no_MHC	UKB
74690	rs143773357	1	150345558	CTSS	ENSG00000163131	schizophrenia	C	1470	rs113223550	rs12138231*	0.000592252	0.849636	4.91831e-05	0.0704782	0.0792444	7.43158	OID21056	no_MHC	UKB
74691	rs143773357	1	150345558	CTSS	ENSG00000163131	schizophrenia	C	1564	rs113223550	unconditioned	1.43897e-07	0.000206434	0.000696186	0.998742	0.000355059	15.7542	OID21056	no_MHC	UKB
74692	rs143773357	1	150345558	CTSS	ENSG00000163131	schizophrenia	C	1369	rs11800656	rs12138231*	7.65791e-31	0.839103	6.02214e-32	0.0658916	0.0950055	69.3444	OID21056	no_MHC	UKB
74693	rs143773357	1	150345558	CTSS	ENSG00000163131	schizophrenia	C	1463	rs11800656	unconditioned	1.88594e-34	0.00020665	9.12432e-31	0.999784	9.06709e-06	77.6535	OID21056	no_MHC	UKB
74694	rs143773357	1	150345558	CTSS	ENSG00000163131	schizophrenia	C	1373	rs143453062	rs12138231*	3.0211e-140	0.917403	2.37411e-141	0.072083	0.010514	321.256	OID21056	no_MHC	UKB
74695	rs143773357	1	150345558	CTSS	ENSG00000163131	schizophrenia	C	1467	rs143453062	unconditioned	6.80504e-144	0.000206651	3.29233e-140	0.999791	2.13172e-06	329.655	OID21056	no_MHC	UKB
74696	rs143773357	1	150345558	CTSS	ENSG00000163131	schizophrenia	C	1369	rs145832453	rs12138231*	0.00441638	0.744303	0.000346879	0.0582676	0.192666	5.42243	OID21056	no_MHC	UKB
74697	rs143773357	1	150345558	CTSS	ENSG00000163131	schizophrenia	C	1463	rs145832453	unconditioned	1.21198e-06	0.00020426	0.00586362	0.988217	0.00571439	13.6233	OID21056	no_MHC	UKB
74698	rs143773357	1	150345558	CTSS	ENSG00000163131	schizophrenia	C	1370	rs34711732	rs12138231*	7.86953e-20	0.921602	6.18072e-21	0.0723765	0.00602174	43.9887	OID21056	no_MHC	UKB
74699	rs143773357	1	150345558	CTSS	ENSG00000163131	schizophrenia	C	1464	rs34711732	unconditioned	1.76459e-23	0.000206651	8.5372e-20	0.999792	1.47486e-06	52.3915	OID21056	no_MHC	UKB
74700	rs143773357	1	150345558	CTSS	ENSG00000163131	schizophrenia	C	1370	rs41271951	rs12138231*	0	0.905825	0	0.0711572	0.0230175	1058.15	OID21056	no_MHC	UKB
74701	rs143773357	1	150345558	CTSS	ENSG00000163131	schizophrenia	C	1464	rs41271951	unconditioned	0	0.000206414	0	0.998648	0.00114539	1066.54	OID21056	no_MHC	UKB
74702	rs143773357	1	150345558	CTSS	ENSG00000163131	schizophrenia	C	1370	rs509345	rs12138231*	2.49151e-62	0.923152	1.95687e-63	0.0725016	0.00434598	141.847	OID21056	no_MHC	UKB
74703	rs143773357	1	150345558	CTSS	ENSG00000163131	schizophrenia	C	1464	rs509345	unconditioned	5.57733e-66	0.000206651	2.69835e-62	0.999792	1.79191e-06	150.252	OID21056	no_MHC	UKB
74704	rs143773357	1	150345558	CTSS	ENSG00000163131	schizophrenia	C	1369	rs74335909	rs12138231*	1.85254e-61	0.513964	1.47079e-62	0.0403596	0.445676	139.841	OID21056	no_MHC	UKB
74705	rs143773357	1	150345558	CTSS	ENSG00000163131	schizophrenia	C	1463	rs74335909	unconditioned	7.36327e-65	0.000204286	3.56244e-61	0.988347	0.0114489	147.672	OID21056	no_MHC	UKB
74706	rs143773357	1	150345558	CTSS	ENSG00000163131	schizophrenia	C	1369	rs77257036	rs12138231*	7.42495e-10	0.902796	5.83134e-11	0.0708766	0.026327	21.021	OID21056	no_MHC	UKB
74707	rs143773357	1	150345558	CTSS	ENSG00000163131	schizophrenia	C	1463	rs77257036	unconditioned	1.69957e-13	0.000206651	8.22266e-10	0.999789	4.21155e-06	29.4032	OID21056	no_MHC	UKB
74708	rs143773357	1	150345558	CTSS	ENSG00000163131	schizophrenia	C	1592	unconditioned	rs12138231*	0	0	0.897025	0.0801806	0.0227939	1048.78	OID21056	no_MHC	UKB
74709	rs12686511	9	99909044	CTSV	ENSG00000136943	anxiety_pgc_2026	C	1551	unconditioned	unconditioned	1.25043e-179	0.953736	5.66393e-181	0.0431972	0.00306641	411.939	OID21405	no_MHC	UKB
74710	rs12686511	9	99909044	CTSV	ENSG00000136943	anxiety_pgc_2026	C	1338	rs10981920	unconditioned	0.0135384	0.919967	0.000554111	0.0376249	0.0283152	4.30223	OID21405	no_MHC	UKB
74711	rs12686511	9	99909044	CTSV	ENSG00000136943	anxiety_pgc_2026	C	1341	rs117294327	unconditioned	7.96448e-05	0.952452	3.2601e-06	0.0389782	0.00848697	9.43793	OID21405	no_MHC	UKB
74712	rs12686511	9	99909044	CTSV	ENSG00000136943	anxiety_pgc_2026	C	1340	rs12686511	unconditioned	1.2343e-83	0.95775	5.05034e-85	0.039185	0.00306495	190.904	OID21405	no_MHC	UKB
74713	rs12686511	9	99909044	CTSV	ENSG00000136943	anxiety_pgc_2026	C	1337	rs13287180	unconditioned	6.11193e-07	0.958218	2.5002e-08	0.0391952	0.00258576	14.3079	OID21405	no_MHC	UKB
74714	rs12686511	9	99909044	CTSV	ENSG00000136943	anxiety_pgc_2026	C	1339	rs146719026	unconditioned	4.23051e-05	0.950205	1.73152e-06	0.0388805	0.0108704	10.0706	OID21405	no_MHC	UKB
74715	rs12686511	9	99909044	CTSV	ENSG00000136943	anxiety_pgc_2026	C	1385	rs191093948	unconditioned	4.05873e-26	0.95499	1.66535e-27	0.0391786	0.00583116	58.4663	OID21405	no_MHC	UKB
74716	rs12686511	9	99909044	CTSV	ENSG00000136943	anxiety_pgc_2026	C	1339	rs1986141	unconditioned	8.49775e-25	0.958288	3.47665e-26	0.0392035	0.00250852	55.4248	OID21405	no_MHC	UKB
74717	rs12686511	9	99909044	CTSV	ENSG00000136943	anxiety_pgc_2026	C	1338	rs35931721	unconditioned	8.3085e-11	0.957594	3.39905e-12	0.0391725	0.00323306	23.2112	OID21405	no_MHC	UKB
74718	rs12686511	9	99909044	CTSV	ENSG00000136943	anxiety_pgc_2026	C	1337	rs4381065	unconditioned	4.87912e-15	0.958507	1.9959e-16	0.0392073	0.00228571	32.9538	OID21405	no_MHC	UKB
74719	rs12686511	9	99909044	CTSV	ENSG00000136943	anxiety_pgc_2026	C	1338	rs7866267	unconditioned	3.02791e-13	0.958234	1.23871e-14	0.0391984	0.0025679	28.8257	OID21405	no_MHC	UKB
74720	rs12686511	9	99909044	CTSV	ENSG00000136943	bipolar	C	1662	unconditioned	unconditioned	1.26055e-179	0.961009	3.88384e-181	0.0295999	0.00939146	411.931	OID21405	no_MHC	UKB
74721	rs12686511	9	99909044	CTSV	ENSG00000136943	bipolar	C	1377	rs10981920	unconditioned	0.0129548	0.943962	0.00028214	0.0205361	0.0222645	4.34629	OID21405	no_MHC	UKB
74722	rs12686511	9	99909044	CTSV	ENSG00000136943	bipolar	C	1380	rs117294327	unconditioned	7.82421e-05	0.935969	1.71258e-06	0.0204432	0.0435075	9.4557	OID21405	no_MHC	UKB
74723	rs12686511	9	99909044	CTSV	ENSG00000136943	bipolar	C	1379	rs12686511	unconditioned	1.24944e-83	0.969557	2.72094e-85	0.021105	0.00933774	190.892	OID21405	no_MHC	UKB
74724	rs12686511	9	99909044	CTSV	ENSG00000136943	bipolar	C	1376	rs13287180	unconditioned	2.38725e-07	0.972459	5.19145e-09	0.0211412	0.00639945	15.248	OID21405	no_MHC	UKB
74725	rs12686511	9	99909044	CTSV	ENSG00000136943	bipolar	C	1378	rs146719026	unconditioned	4.27104e-05	0.959923	9.30508e-07	0.0208942	0.019139	10.0611	OID21405	no_MHC	UKB
74726	rs12686511	9	99909044	CTSV	ENSG00000136943	bipolar	C	1433	rs191093948	unconditioned	4.06139e-26	0.955649	8.9628e-28	0.0210663	0.0232848	58.4657	OID21405	no_MHC	UKB
74727	rs12686511	9	99909044	CTSV	ENSG00000136943	bipolar	C	1378	rs1986141	unconditioned	8.62938e-25	0.973083	1.87775e-26	0.0211686	0.00574833	55.4095	OID21405	no_MHC	UKB
74728	rs12686511	9	99909044	CTSV	ENSG00000136943	bipolar	C	1377	rs35931721	unconditioned	8.43872e-11	0.972539	1.83567e-12	0.0211493	0.00631182	23.1956	OID21405	no_MHC	UKB
74729	rs12686511	9	99909044	CTSV	ENSG00000136943	bipolar	C	1376	rs4381065	unconditioned	4.89475e-15	0.974235	1.06444e-16	0.0211817	0.00458285	32.9506	OID21405	no_MHC	UKB
74730	rs12686511	9	99909044	CTSV	ENSG00000136943	bipolar	C	1377	rs7866267	unconditioned	3.0486e-13	0.964717	6.63425e-15	0.0209795	0.0143035	28.8189	OID21405	no_MHC	UKB
74731	rs12686511	9	99909044	CTSV	ENSG00000136943	bipolar_noukb	C	1667	unconditioned	unconditioned	1.25989e-179	0.960474	3.98356e-181	0.0303593	0.00916701	411.932	OID21405	no_MHC	UKB
74732	rs12686511	9	99909044	CTSV	ENSG00000136943	bipolar_noukb	C	1378	rs10981920	unconditioned	0.0129648	0.944753	0.000285155	0.0207582	0.021239	4.34552	OID21405	no_MHC	UKB
74733	rs12686511	9	99909044	CTSV	ENSG00000136943	bipolar_noukb	C	1381	rs117294327	unconditioned	7.81409e-05	0.934763	1.72743e-06	0.0206199	0.0445372	9.457	OID21405	no_MHC	UKB
74734	rs12686511	9	99909044	CTSV	ENSG00000136943	bipolar_noukb	C	1380	rs12686511	unconditioned	1.24945e-83	0.969557	2.74797e-85	0.0213147	0.00912794	190.892	OID21405	no_MHC	UKB
74735	rs12686511	9	99909044	CTSV	ENSG00000136943	bipolar_noukb	C	1377	rs13287180	unconditioned	2.38623e-07	0.97205	5.24103e-09	0.0213432	0.00660614	15.2484	OID21405	no_MHC	UKB
74736	rs12686511	9	99909044	CTSV	ENSG00000136943	bipolar_noukb	C	1379	rs146719026	unconditioned	4.27129e-05	0.959984	9.39807e-07	0.0211035	0.0188689	10.061	OID21405	no_MHC	UKB
74737	rs12686511	9	99909044	CTSV	ENSG00000136943	bipolar_noukb	C	1435	rs191093948	unconditioned	4.06107e-26	0.955573	9.05171e-28	0.0212756	0.023151	58.4658	OID21405	no_MHC	UKB
74738	rs12686511	9	99909044	CTSV	ENSG00000136943	bipolar_noukb	C	1379	rs1986141	unconditioned	8.62774e-25	0.972904	1.89611e-26	0.0213757	0.00571985	55.4096	OID21405	no_MHC	UKB
74739	rs12686511	9	99909044	CTSV	ENSG00000136943	bipolar_noukb	C	1378	rs35931721	unconditioned	8.43609e-11	0.972244	1.85343e-12	0.021354	0.0064019	23.1959	OID21405	no_MHC	UKB
74740	rs12686511	9	99909044	CTSV	ENSG00000136943	bipolar_noukb	C	1377	rs4381065	unconditioned	4.89335e-15	0.973963	1.07476e-16	0.0213871	0.00464948	32.9509	OID21405	no_MHC	UKB
74741	rs12686511	9	99909044	CTSV	ENSG00000136943	bipolar_noukb	C	1378	rs7866267	unconditioned	3.04588e-13	0.963864	6.69469e-15	0.0211703	0.0149653	28.8198	OID21405	no_MHC	UKB
74742	rs12686511	9	99909044	CTSV	ENSG00000136943	depression_Als_noukb_included	C	1632	unconditioned	unconditioned	1.28135e-179	0.976749	2.39706e-181	0.0182673	0.00498332	411.915	OID21405	no_MHC	UKB
74743	rs12686511	9	99909044	CTSV	ENSG00000136943	depression_Als_noukb_included	C	1351	rs10981920	unconditioned	0.0307294	0.947059	0.000396388	0.0122068	0.00960796	3.48254	OID21405	no_MHC	UKB
74744	rs12686511	9	99909044	CTSV	ENSG00000136943	depression_Als_noukb_included	C	1355	rs117294327	unconditioned	8.19192e-05	0.979936	1.05949e-06	0.0126665	0.00731501	9.40978	OID21405	no_MHC	UKB
74745	rs12686511	9	99909044	CTSV	ENSG00000136943	depression_Als_noukb_included	C	1354	rs12686511	unconditioned	1.26589e-83	0.982313	1.63573e-85	0.012688	0.0049986	190.879	OID21405	no_MHC	UKB
74746	rs12686511	9	99909044	CTSV	ENSG00000136943	depression_Als_noukb_included	C	1351	rs13287180	unconditioned	2.41185e-07	0.982492	3.11112e-09	0.0126686	0.00483958	15.2377	OID21405	no_MHC	UKB
74747	rs12686511	9	99909044	CTSV	ENSG00000136943	depression_Als_noukb_included	C	1353	rs146719026	unconditioned	4.35245e-05	0.975083	5.62592e-07	0.0125915	0.0122814	10.0422	OID21405	no_MHC	UKB
74748	rs12686511	9	99909044	CTSV	ENSG00000136943	depression_Als_noukb_included	C	1409	rs191093948	unconditioned	4.1654e-26	0.980121	6.40621e-28	0.015069	0.0048104	58.4404	OID21405	no_MHC	UKB
74749	rs12686511	9	99909044	CTSV	ENSG00000136943	depression_Als_noukb_included	C	1353	rs1986141	unconditioned	8.72618e-25	0.983954	1.12693e-26	0.0127038	0.00334216	55.3983	OID21405	no_MHC	UKB
74750	rs12686511	9	99909044	CTSV	ENSG00000136943	depression_Als_noukb_included	C	1352	rs35931721	unconditioned	8.52514e-11	0.982511	1.10022e-12	0.0126751	0.00481371	23.1854	OID21405	no_MHC	UKB
74751	rs12686511	9	99909044	CTSV	ENSG00000136943	depression_Als_noukb_included	C	1351	rs4381065	unconditioned	4.94424e-15	0.984097	6.37772e-17	0.0126909	0.00321194	32.9406	OID21405	no_MHC	UKB
74752	rs12686511	9	99909044	CTSV	ENSG00000136943	depression_Als_noukb_included	C	1352	rs7866267	unconditioned	3.09792e-13	0.980336	3.99827e-15	0.0126455	0.00701822	28.8029	OID21405	no_MHC	UKB
74753	rs12686511	9	99909044	CTSV	ENSG00000136943	depression_Als_ukb_included	C	1716	unconditioned	unconditioned	1.29154e-179	0.984744	1.73194e-181	0.0132032	0.00205272	411.907	OID21405	no_MHC	UKB
74754	rs12686511	9	99909044	CTSV	ENSG00000136943	depression_Als_ukb_included	C	1367	rs10981920	unconditioned	0.0134959	0.970721	0.00011672	0.00838803	0.00727831	4.30537	OID21405	no_MHC	UKB
74755	rs12686511	9	99909044	CTSV	ENSG00000136943	depression_Als_ukb_included	C	1370	rs117294327	unconditioned	8.22992e-05	0.984521	7.13764e-07	0.00853168	0.00686408	9.40515	OID21405	no_MHC	UKB
74756	rs12686511	9	99909044	CTSV	ENSG00000136943	depression_Als_ukb_included	C	1369	rs12686511	unconditioned	1.27503e-83	0.98939	1.10245e-85	0.00855265	0.00205745	190.872	OID21405	no_MHC	UKB
74757	rs12686511	9	99909044	CTSV	ENSG00000136943	depression_Als_ukb_included	C	1366	rs13287180	unconditioned	2.42992e-07	0.989839	2.0992e-09	0.00854961	0.00161123	15.2302	OID21405	no_MHC	UKB
74758	rs12686511	9	99909044	CTSV	ENSG00000136943	depression_Als_ukb_included	C	1368	rs146719026	unconditioned	4.36115e-05	0.980194	3.77696e-07	0.00847765	0.0112839	10.0402	OID21405	no_MHC	UKB
74759	rs12686511	9	99909044	CTSV	ENSG00000136943	depression_Als_ukb_included	C	1424	rs191093948	unconditioned	4.18395e-26	0.98448	3.67123e-28	0.00863149	0.00688893	58.436	OID21405	no_MHC	UKB
74760	rs12686511	9	99909044	CTSV	ENSG00000136943	depression_Als_ukb_included	C	1368	rs1986141	unconditioned	8.77342e-25	0.98935	7.58406e-27	0.00855019	0.00209996	55.3929	OID21405	no_MHC	UKB
74761	rs12686511	9	99909044	CTSV	ENSG00000136943	depression_Als_ukb_included	C	1367	rs35931721	unconditioned	8.58238e-11	0.989127	7.41673e-13	0.00854552	0.00232731	23.1787	OID21405	no_MHC	UKB
74762	rs12686511	9	99909044	CTSV	ENSG00000136943	depression_Als_ukb_included	C	1366	rs4381065	unconditioned	4.97311e-15	0.989859	4.29627e-17	0.00854981	0.00159071	32.9347	OID21405	no_MHC	UKB
74763	rs12686511	9	99909044	CTSV	ENSG00000136943	depression_Als_ukb_included	C	1367	rs7866267	unconditioned	3.10383e-13	0.982224	2.68433e-15	0.00848543	0.00929025	28.801	OID21405	no_MHC	UKB
74764	rs12686511	9	99909044	CTSV	ENSG00000136943	schizophrenia	C	1652	unconditioned	unconditioned	1.25232e-179	0.954702	5.22239e-181	0.0398074	0.00549069	411.938	OID21405	no_MHC	UKB
74765	rs12686511	9	99909044	CTSV	ENSG00000136943	schizophrenia	C	1377	rs10981920	unconditioned	0.0129111	0.940882	0.000366189	0.0266665	0.0191743	4.34967	OID21405	no_MHC	UKB
74766	rs12686511	9	99909044	CTSV	ENSG00000136943	schizophrenia	C	1380	rs117294327	unconditioned	8.02207e-05	0.959648	2.27702e-06	0.027226	0.0130434	9.43073	OID21405	no_MHC	UKB
74767	rs12686511	9	99909044	CTSV	ENSG00000136943	schizophrenia	C	1379	rs12686511	unconditioned	1.24619e-83	0.967021	3.53302e-85	0.02741	0.00556856	190.894	OID21405	no_MHC	UKB
74768	rs12686511	9	99909044	CTSV	ENSG00000136943	schizophrenia	C	1376	rs13287180	unconditioned	2.28539e-07	0.930982	6.47532e-09	0.0263353	0.0426821	15.2916	OID21405	no_MHC	UKB
74769	rs12686511	9	99909044	CTSV	ENSG00000136943	schizophrenia	C	1378	rs146719026	unconditioned	4.22013e-05	0.948491	1.19786e-06	0.0268979	0.0245672	10.0731	OID21405	no_MHC	UKB
74770	rs12686511	9	99909044	CTSV	ENSG00000136943	schizophrenia	C	1434	rs191093948	unconditioned	4.09531e-26	0.963626	1.2137e-27	0.0285505	0.00782345	58.4574	OID21405	no_MHC	UKB
74771	rs12686511	9	99909044	CTSV	ENSG00000136943	schizophrenia	C	1378	rs1986141	unconditioned	8.4771e-25	0.955924	2.4039e-26	0.0270907	0.0169848	55.4273	OID21405	no_MHC	UKB
74772	rs12686511	9	99909044	CTSV	ENSG00000136943	schizophrenia	C	1377	rs35931721	unconditioned	8.39578e-11	0.967608	2.37924e-12	0.0274156	0.00497659	23.2007	OID21405	no_MHC	UKB
74773	rs12686511	9	99909044	CTSV	ENSG00000136943	schizophrenia	C	1376	rs4381065	unconditioned	4.64113e-15	0.923771	1.315e-16	0.0261236	0.0501053	33.0038	OID21405	no_MHC	UKB
74774	rs12686511	9	99909044	CTSV	ENSG00000136943	schizophrenia	C	1377	rs7866267	unconditioned	3.04438e-13	0.9634	8.62873e-15	0.0272964	0.00930362	28.8203	OID21405	no_MHC	UKB
74775	rs148370779	20	57602212	CTSZ	ENSG00000101160	anxiety_pgc_2026	C	2583	unconditioned	unconditioned	1.33665e-222	0.69082	5.33178e-223	0.275528	0.0336515	510.884	OID20365	no_MHC	UKB
74776	rs148370779	20	57602212	CTSZ	ENSG00000101160	anxiety_pgc_2026	C	2115	rs117780125	unconditioned	1.61521e-05	0.728883	5.83952e-06	0.263508	0.00758714	11.0335	OID20365	no_MHC	UKB
74777	rs148370779	20	57602212	CTSZ	ENSG00000101160	anxiety_pgc_2026	C	2115	rs185546272	unconditioned	4.5977e-13	0.720988	1.66229e-13	0.260654	0.0183586	28.4081	OID20365	no_MHC	UKB
74778	rs148370779	20	57602212	CTSZ	ENSG00000101160	anxiety_pgc_2026	C	2115	rs73133162	unconditioned	1.48617e-50	0.729658	5.37297e-51	0.263788	0.00655402	114.733	OID20365	no_MHC	UKB
74779	rs148370779	20	57602212	CTSZ	ENSG00000101160	anxiety_pgc_2026	C	2127	rs75454359	unconditioned	6.2118e-08	0.732438	2.24602e-08	0.264827	0.00273558	16.5942	OID20365	no_MHC	UKB
74780	rs148370779	20	57602212	CTSZ	ENSG00000101160	anxiety_pgc_2026	C	2115	rs8183748	unconditioned	0.00377463	0.725778	0.00136466	0.262388	0.00669491	5.57945	OID20365	no_MHC	UKB
74781	rs148370779	20	57602212	CTSZ	ENSG00000101160	bipolar	C	2684	unconditioned	unconditioned	1.43263e-222	0.74859	4.47321e-223	0.233721	0.0176891	510.814	OID20365	no_MHC	UKB
74782	rs148370779	20	57602212	CTSZ	ENSG00000101160	bipolar	C	2185	rs117780125	unconditioned	1.71473e-05	0.773953	4.5975e-06	0.207492	0.0185333	10.9737	OID20365	no_MHC	UKB
74783	rs148370779	20	57602212	CTSZ	ENSG00000101160	bipolar	C	2185	rs185546272	unconditioned	4.91388e-13	0.771627	1.31753e-13	0.20687	0.0215035	28.3415	OID20365	no_MHC	UKB
74784	rs148370779	20	57602212	CTSZ	ENSG00000101160	bipolar	C	2185	rs73133162	unconditioned	1.58617e-50	0.780027	4.25268e-51	0.209122	0.0108504	114.668	OID20365	no_MHC	UKB
74785	rs148370779	20	57602212	CTSZ	ENSG00000101160	bipolar	C	2198	rs75454359	unconditioned	6.20853e-08	0.768444	1.66693e-08	0.206295	0.025261	16.5948	OID20365	no_MHC	UKB
74786	rs148370779	20	57602212	CTSZ	ENSG00000101160	bipolar	C	2185	rs8183748	unconditioned	0.00404955	0.77865	0.00108572	0.208755	0.00745964	5.50915	OID20365	no_MHC	UKB
74787	rs148370779	20	57602212	CTSZ	ENSG00000101160	bipolar_noukb	C	2676	unconditioned	unconditioned	1.4452e-222	0.754843	4.33497e-223	0.226401	0.018756	510.806	OID20365	no_MHC	UKB
74788	rs148370779	20	57602212	CTSZ	ENSG00000101160	bipolar_noukb	C	2184	rs117780125	unconditioned	1.72466e-05	0.77843	4.49514e-06	0.20287	0.0186784	10.9679	OID20365	no_MHC	UKB
74789	rs148370779	20	57602212	CTSZ	ENSG00000101160	bipolar_noukb	C	2184	rs185546272	unconditioned	4.91852e-13	0.772362	1.28202e-13	0.20129	0.0263482	28.3406	OID20365	no_MHC	UKB
74790	rs148370779	20	57602212	CTSZ	ENSG00000101160	bipolar_noukb	C	2184	rs73133162	unconditioned	1.59538e-50	0.784563	4.15804e-51	0.20447	0.0109668	114.662	OID20365	no_MHC	UKB
74791	rs148370779	20	57602212	CTSZ	ENSG00000101160	bipolar_noukb	C	2197	rs75454359	unconditioned	6.21707e-08	0.7695	1.62314e-08	0.20087	0.0296296	16.5934	OID20365	no_MHC	UKB
74792	rs148370779	20	57602212	CTSZ	ENSG00000101160	bipolar_noukb	C	2184	rs8183748	unconditioned	0.0040726	0.783066	0.00106144	0.204083	0.00771684	5.50347	OID20365	no_MHC	UKB
74793	rs148370779	20	57602212	CTSZ	ENSG00000101160	depression_Als_noukb_included	C	2542	unconditioned	unconditioned	1.28632e-264	0.954114	4.05351e-266	0.0300506	0.0158353	607.631	OID20365	no_MHC	UKB
74794	rs148370779	20	57602212	CTSZ	ENSG00000101160	depression_Als_noukb_included	C	2137	rs117780125	unconditioned	2.51171e-05	0.947282	6.03884e-07	0.0227453	0.0299473	10.592	OID20365	no_MHC	UKB
74795	rs148370779	20	57602212	CTSZ	ENSG00000101160	depression_Als_noukb_included	C	2137	rs185546272	unconditioned	6.12384e-13	0.961587	1.47016e-14	0.0230695	0.0153436	28.1214	OID20365	no_MHC	UKB
74796	rs148370779	20	57602212	CTSZ	ENSG00000101160	depression_Als_noukb_included	C	2137	rs73133162	unconditioned	1.9647e-50	0.966131	4.71572e-52	0.0231786	0.0106908	114.454	OID20365	no_MHC	UKB
74797	rs148370779	20	57602212	CTSZ	ENSG00000101160	depression_Als_noukb_included	C	2150	rs75454359	unconditioned	7.8634e-08	0.973282	1.89038e-09	0.0233947	0.00332308	16.3585	OID20365	no_MHC	UKB
74798	rs148370779	20	57602212	CTSZ	ENSG00000101160	depression_Als_noukb_included	C	2137	rs8183748	unconditioned	0.00503356	0.967771	0.000120779	0.0232175	0.00385764	5.29163	OID20365	no_MHC	UKB
74799	rs148370779	20	57602212	CTSZ	ENSG00000101160	depression_Als_ukb_included	C	2647	unconditioned	unconditioned	1.58512e-222	0.814049	8.01868e-224	0.0410355	0.144916	510.713	OID20365	no_MHC	UKB
74800	rs148370779	20	57602212	CTSZ	ENSG00000101160	depression_Als_ukb_included	C	2160	rs117780125	unconditioned	2.11081e-05	0.952719	7.99248e-07	0.0360631	0.0111965	10.7659	OID20365	no_MHC	UKB
74801	rs148370779	20	57602212	CTSZ	ENSG00000101160	depression_Als_ukb_included	C	2160	rs185546272	unconditioned	6.0124e-13	0.944092	2.277e-14	0.0357343	0.0201735	28.1398	OID20365	no_MHC	UKB
74802	rs148370779	20	57602212	CTSZ	ENSG00000101160	depression_Als_ukb_included	C	2160	rs73133162	unconditioned	1.93551e-50	0.951778	7.32845e-52	0.0360251	0.0121969	114.469	OID20365	no_MHC	UKB
74803	rs148370779	20	57602212	CTSZ	ENSG00000101160	depression_Als_ukb_included	C	2173	rs75454359	unconditioned	7.7601e-08	0.960496	2.9406e-09	0.0363938	0.00310999	16.3717	OID20365	no_MHC	UKB
74804	rs148370779	20	57602212	CTSZ	ENSG00000101160	depression_Als_ukb_included	C	2160	rs8183748	unconditioned	0.00496624	0.954862	0.000187989	0.0361409	0.0038433	5.30509	OID20365	no_MHC	UKB
74805	rs148370779	20	57602212	CTSZ	ENSG00000101160	schizophrenia	C	2703	unconditioned	unconditioned	1.68069e-222	0.878882	1.90432e-223	0.0995615	0.0215561	510.655	OID20365	no_MHC	UKB
74806	rs148370779	20	57602212	CTSZ	ENSG00000101160	schizophrenia	C	2179	rs117780125	unconditioned	2.02519e-05	0.91406	1.53711e-06	0.0693606	0.0165572	10.8073	OID20365	no_MHC	UKB
74807	rs148370779	20	57602212	CTSZ	ENSG00000101160	schizophrenia	C	2179	rs185546272	unconditioned	5.78964e-13	0.90903	4.3946e-14	0.0689776	0.0219919	28.1775	OID20365	no_MHC	UKB
74808	rs148370779	20	57602212	CTSZ	ENSG00000101160	schizophrenia	C	2179	rs73133162	unconditioned	1.8659e-50	0.917449	1.41611e-51	0.0696163	0.012935	114.506	OID20365	no_MHC	UKB
74809	rs148370779	20	57602212	CTSZ	ENSG00000101160	schizophrenia	C	2192	rs75454359	unconditioned	7.45242e-08	0.922431	5.66318e-09	0.0700891	0.00747992	16.4121	OID20365	no_MHC	UKB
74810	rs148370779	20	57602212	CTSZ	ENSG00000101160	schizophrenia	C	2179	rs8183748	unconditioned	0.00477281	0.917751	0.000362221	0.0696431	0.00747112	5.34482	OID20365	no_MHC	UKB
74811	rs683544	16	57408778	CX3CL1	ENSG00000006210	anxiety_pgc_2026	C	3210	unconditioned	unconditioned	3.88217e-163	0.953662	1.78922e-164	0.0439501	0.00238739	373.965	OID20976	no_MHC	UKB
74812	rs683544	16	57408778	CX3CL1	ENSG00000006210	anxiety_pgc_2026	C	2858	rs683544	unconditioned	1.95708e-65	0.960586	7.52282e-67	0.0369214	0.00249287	148.997	OID20976	no_MHC	UKB
74813	rs683544	16	57408778	CX3CL1	ENSG00000006210	anxiety_pgc_2026	C	2857	rs7197540	unconditioned	0.00278175	0.955918	0.000106927	0.0367398	0.0044536	5.88468	OID20976	no_MHC	UKB
74814	rs683544	16	57408778	CX3CL1	ENSG00000006210	anxiety_pgc_2026	C	2857	rs72784897	unconditioned	3.26311e-11	0.956725	1.25435e-12	0.0367703	0.00650476	24.1458	OID20976	no_MHC	UKB
74815	rs683544	16	57408778	CX3CL1	ENSG00000006210	anxiety_pgc_2026	C	2857	rs7500559	unconditioned	8.77025e-07	0.959024	3.37113e-08	0.0368592	0.0041156	13.9467	OID20976	no_MHC	UKB
74816	rs683544	16	57408778	CX3CL1	ENSG00000006210	bipolar	C	3299	unconditioned	unconditioned	6.68493e-165	0.0206684	2.27312e-165	0.00605474	0.973277	378.027	OID20976	no_MHC	UKB
74817	rs683544	16	57408778	CX3CL1	ENSG00000006210	bipolar_noukb	C	3282	unconditioned	unconditioned	5.61165e-165	0.0173503	2.15061e-165	0.00567236	0.976977	378.202	OID20976	no_MHC	UKB
74818	rs683544	16	57408778	CX3CL1	ENSG00000006210	depression_Als_noukb_included	C	3243	unconditioned	unconditioned	3.10914e-163	0.961177	1.18713e-164	0.0366973	0.00212542	374.187	OID20976	no_MHC	UKB
74819	rs683544	16	57408778	CX3CL1	ENSG00000006210	depression_Als_noukb_included	C	2888	rs683544	unconditioned	1.07922e-65	0.968865	3.22639e-67	0.0289626	0.0021727	149.592	OID20976	no_MHC	UKB
74820	rs683544	16	57408778	CX3CL1	ENSG00000006210	depression_Als_noukb_included	C	2886	rs7197540	unconditioned	0.00280484	0.963749	8.38465e-05	0.0288053	0.00455667	5.87641	OID20976	no_MHC	UKB
74821	rs683544	16	57408778	CX3CL1	ENSG00000006210	depression_Als_noukb_included	C	2886	rs72784897	unconditioned	3.29499e-11	0.96605	9.85003e-13	0.028874	0.00507568	24.136	OID20976	no_MHC	UKB
74822	rs683544	16	57408778	CX3CL1	ENSG00000006210	depression_Als_noukb_included	C	2886	rs7500559	unconditioned	8.86052e-07	0.968783	2.64851e-08	0.0289558	0.00225999	13.9365	OID20976	no_MHC	UKB
74823	rs683544	16	57408778	CX3CL1	ENSG00000006210	depression_Als_ukb_included	C	3328	unconditioned	unconditioned	3.14022e-163	0.970462	9.05056e-165	0.0279685	0.00156901	374.177	OID20976	no_MHC	UKB
74824	rs683544	16	57408778	CX3CL1	ENSG00000006210	depression_Als_ukb_included	C	2908	rs683544	unconditioned	1.08888e-65	0.977539	2.31643e-67	0.020794	0.00166672	149.583	OID20976	no_MHC	UKB
74825	rs683544	16	57408778	CX3CL1	ENSG00000006210	depression_Als_ukb_included	C	2906	rs7197540	unconditioned	0.00283311	0.973257	6.02654e-05	0.0206998	0.00314999	5.86638	OID20976	no_MHC	UKB
74826	rs683544	16	57408778	CX3CL1	ENSG00000006210	depression_Als_ukb_included	C	2906	rs72784897	unconditioned	3.32621e-11	0.9752	7.07565e-13	0.0207408	0.00405885	24.1266	OID20976	no_MHC	UKB
74827	rs683544	16	57408778	CX3CL1	ENSG00000006210	depression_Als_ukb_included	C	2905	rs7500559	unconditioned	2.4858e-05	0.977538	5.28695e-07	0.0207893	0.00164688	10.6023	OID20976	no_MHC	UKB
74828	rs683544	16	57408778	CX3CL1	ENSG00000006210	schizophrenia	C	3316	unconditioned	unconditioned	2.08409e-163	0.644367	1.11235e-163	0.343908	0.0117253	374.587	OID20976	no_MHC	UKB
74829	rs683544	16	57408778	CX3CL1	ENSG00000006210	schizophrenia	C	2909	rs683544	unconditioned	7.38042e-66	0.662569	3.65632e-66	0.328233	0.00919838	149.972	OID20976	no_MHC	UKB
74830	rs683544	16	57408778	CX3CL1	ENSG00000006210	schizophrenia	C	2907	rs7197540	unconditioned	0.00192992	0.663098	0.000955993	0.328463	0.00555309	6.25028	OID20976	no_MHC	UKB
74831	rs683544	16	57408778	CX3CL1	ENSG00000006210	schizophrenia	C	2907	rs72784897	unconditioned	2.2635e-11	0.66362	1.12124e-11	0.328721	0.00765953	24.5115	OID20976	no_MHC	UKB
74832	rs683544	16	57408778	CX3CL1	ENSG00000006210	schizophrenia	C	2907	rs7500559	unconditioned	5.94837e-07	0.650333	2.94675e-07	0.32214	0.0275259	14.335	OID20976	no_MHC	UKB
74833	rs2849900	21	18936119	CXADR	ENSG00000154639	anxiety_pgc_2026	C	2747	unconditioned	unconditioned	9.50386e-51	0.306112	2.14889e-50	0.692138	0.00174986	115.18	OID20561	no_MHC	UKB
74834	rs2849900	21	18936119	CXADR	ENSG00000154639	anxiety_pgc_2026	C	2265	rs2846886	unconditioned	7.23686e-15	0.309083	1.61473e-14	0.689641	0.00127532	32.5596	OID20561	no_MHC	UKB
74835	rs2849900	21	18936119	CXADR	ENSG00000154639	anxiety_pgc_2026	C	2264	rs2849900	unconditioned	9.31763e-21	0.308886	2.079e-20	0.6892	0.00191323	46.1224	OID20561	no_MHC	UKB
74836	rs2849900	21	18936119	CXADR	ENSG00000154639	anxiety_pgc_2026	C	2267	rs9305819	unconditioned	0.00206324	0.304674	0.00460367	0.679804	0.00885471	6.18348	OID20561	no_MHC	UKB
74837	rs2849900	21	18936119	CXADR	ENSG00000154639	bipolar	C	2899	unconditioned	unconditioned	2.85284e-50	0.918803	1.83383e-51	0.0590393	0.0221575	114.081	OID20561	no_MHC	UKB
74838	rs2849900	21	18936119	CXADR	ENSG00000154639	bipolar	C	2332	rs2846886	unconditioned	2.24045e-14	0.956869	8.36171e-16	0.0357043	0.00742668	31.4295	OID20561	no_MHC	UKB
74839	rs2849900	21	18936119	CXADR	ENSG00000154639	bipolar	C	2331	rs2849900	unconditioned	2.84207e-20	0.942142	1.06048e-21	0.0351321	0.0227262	45.0072	OID20561	no_MHC	UKB
74840	rs2849900	21	18936119	CXADR	ENSG00000154639	bipolar	C	2335	rs9305819	unconditioned	0.00542964	0.953122	0.000202724	0.0355805	0.00566529	5.21588	OID20561	no_MHC	UKB
74841	rs2849900	21	18936119	CXADR	ENSG00000154639	bipolar_noukb	C	2906	unconditioned	unconditioned	2.84617e-50	0.916656	1.76552e-51	0.0568349	0.0265088	114.083	OID20561	no_MHC	UKB
74842	rs2849900	21	18936119	CXADR	ENSG00000154639	bipolar_noukb	C	2337	rs2846886	unconditioned	2.24119e-14	0.95718	8.23316e-16	0.0351549	0.00766561	31.4292	OID20561	no_MHC	UKB
74843	rs2849900	21	18936119	CXADR	ENSG00000154639	bipolar_noukb	C	2336	rs2849900	unconditioned	2.83081e-20	0.938398	1.03969e-21	0.0344379	0.0271638	45.0111	OID20561	no_MHC	UKB
74844	rs2849900	21	18936119	CXADR	ENSG00000154639	bipolar_noukb	C	2340	rs9305819	unconditioned	0.00543331	0.953755	0.000199674	0.0350448	0.00556758	5.21521	OID20561	no_MHC	UKB
74845	rs2849900	21	18936119	CXADR	ENSG00000154639	depression_Als_noukb_included	C	2720	unconditioned	unconditioned	2.90797e-50	0.93658	1.7355e-51	0.0558882	0.00753143	114.062	OID20561	no_MHC	UKB
74846	rs2849900	21	18936119	CXADR	ENSG00000154639	depression_Als_noukb_included	C	2290	rs2846886	unconditioned	2.20801e-14	0.943006	1.10146e-15	0.0470314	0.0099628	31.4441	OID20561	no_MHC	UKB
74847	rs2849900	21	18936119	CXADR	ENSG00000154639	depression_Als_noukb_included	C	2289	rs2849900	unconditioned	2.85165e-20	0.945304	1.42223e-21	0.0471385	0.00755725	45.0038	OID20561	no_MHC	UKB
74848	rs2849900	21	18936119	CXADR	ENSG00000154639	depression_Als_noukb_included	C	2292	rs9305819	unconditioned	0.00668018	0.943803	0.000333211	0.0470752	0.00210877	5.00861	OID20561	no_MHC	UKB
74849	rs2849900	21	18936119	CXADR	ENSG00000154639	depression_Als_ukb_included	C	2857	unconditioned	unconditioned	1.8877e-50	0.608045	1.13928e-50	0.366946	0.0250092	114.494	OID20561	no_MHC	UKB
74850	rs2849900	21	18936119	CXADR	ENSG00000154639	depression_Als_ukb_included	C	2312	rs2846886	unconditioned	1.47086e-14	0.628162	8.66631e-15	0.370111	0.00172654	31.8503	OID20561	no_MHC	UKB
74851	rs2849900	21	18936119	CXADR	ENSG00000154639	depression_Als_ukb_included	C	2311	rs2849900	unconditioned	1.85082e-20	0.613512	1.0905e-20	0.361454	0.0250339	45.4361	OID20561	no_MHC	UKB
74852	rs2849900	21	18936119	CXADR	ENSG00000154639	depression_Als_ukb_included	C	2315	rs9305819	unconditioned	0.00355892	0.624661	0.00209694	0.368053	0.00163044	5.6383	OID20561	no_MHC	UKB
74853	rs2849900	21	18936119	CXADR	ENSG00000154639	schizophrenia	C	2919	unconditioned	unconditioned	2.54901e-50	0.820951	4.02307e-51	0.12952	0.0495284	114.194	OID20561	no_MHC	UKB
74854	rs2849900	21	18936119	CXADR	ENSG00000154639	schizophrenia	C	2330	rs2846886	unconditioned	2.14229e-14	0.914955	1.70354e-15	0.0727444	0.0123007	31.4743	OID20561	no_MHC	UKB
74855	rs2849900	21	18936119	CXADR	ENSG00000154639	schizophrenia	C	2329	rs2849900	unconditioned	2.64283e-20	0.876108	2.10121e-21	0.0696016	0.0542908	45.0799	OID20561	no_MHC	UKB
74856	rs2849900	21	18936119	CXADR	ENSG00000154639	schizophrenia	C	2333	rs9305819	unconditioned	0.0052161	0.915655	0.000414853	0.072819	0.00589548	5.25601	OID20561	no_MHC	UKB
74857	rs3184504	12	111884608	CXCL10	ENSG00000169245	anxiety_pgc_2026	T	1064	unconditioned	unconditioned	4.71044e-40	0.87085	6.49091e-41	0.119992	0.0091578	90.5536	OID20697	no_MHC	UKB
74858	rs3184504	12	111884608	CXCL10	ENSG00000169245	anxiety_pgc_2026	T	964	rs3184504*	unconditioned	0.859115	0.0212621	0.114942	0.00284284	0.00183824	0.151853	OID20697	no_MHC	UKB
74859	rs3184504	12	111884608	CXCL10	ENSG00000169245	bipolar	T	1153	unconditioned	unconditioned	4.84681e-40	0.91287	4.38228e-41	0.0825333	0.00459678	90.5251	OID20697	no_MHC	UKB
74860	rs3184504	12	111884608	CXCL10	ENSG00000169245	bipolar	T	1002	rs3184504*	unconditioned	0.907296	0.0229667	0.0663835	0.00167871	0.0016755	0.097287	OID20697	no_MHC	UKB
74861	rs3184504	12	111884608	CXCL10	ENSG00000169245	bipolar_noukb	T	1152	unconditioned	unconditioned	4.91946e-40	0.926558	3.65244e-41	0.0687874	0.00465412	90.5102	OID20697	no_MHC	UKB
74862	rs3184504	12	111884608	CXCL10	ENSG00000169245	bipolar_noukb	T	1003	rs3184504*	unconditioned	0.916963	0.023214	0.0570265	0.00144234	0.00135409	0.0866881	OID20697	no_MHC	UKB
74863	rs3184504	12	111884608	CXCL10	ENSG00000169245	depression_Als_noukb_included	T	1091	unconditioned	unconditioned	5.22408e-40	0.983981	6.20886e-42	0.0116904	0.00432877	90.4501	OID20697	no_MHC	UKB
74864	rs3184504	12	111884608	CXCL10	ENSG00000169245	depression_Als_noukb_included	T	987	rs3184504*	unconditioned	0.966474	0.0240423	0.00902361	0.000224238	0.000235591	0.0341006	OID20697	no_MHC	UKB
74865	rs3184504	12	111884608	CXCL10	ENSG00000169245	depression_Als_ukb_included	T	1143	unconditioned	unconditioned	5.2041e-40	0.980182	9.34603e-42	0.0176009	0.0022176	90.454	OID20697	no_MHC	UKB
74866	rs3184504	12	111884608	CXCL10	ENSG00000169245	depression_Als_ukb_included	T	1000	rs3184504*	unconditioned	0.962487	0.0240157	0.0128712	0.000320853	0.000304998	0.0382344	OID20697	no_MHC	UKB
74867	rs3184504	12	111884608	CXCL10	ENSG00000169245	schizophrenia	T	1149	unconditioned	unconditioned	3.05497e-40	0.575391	2.24099e-40	0.422078	0.00253083	90.9866	OID20697	no_MHC	UKB
74868	rs3184504	12	111884608	CXCL10	ENSG00000169245	schizophrenia	T	1002	rs3184504*	unconditioned	0.927133	0.0234423	0.047231	0.00119322	0.00100054	0.0756583	OID20697	no_MHC	UKB
74869	rs35170645	4	76964956	CXCL11	ENSG00000169248	anxiety_pgc_2026	C	2934	unconditioned	unconditioned	2.53067e-174	0.939251	1.14632e-175	0.0425272	0.0182223	399.721	OID21042	no_MHC	UKB
74870	rs35170645	4	76964956	CXCL11	ENSG00000169248	anxiety_pgc_2026	C	2715	rs112868025	unconditioned	1.24075e-24	0.957877	4.87537e-26	0.0376342	0.00448841	55.0463	OID21042	no_MHC	UKB
74871	rs35170645	4	76964956	CXCL11	ENSG00000169248	anxiety_pgc_2026	C	2716	rs137963638	unconditioned	3.34599e-44	0.871691	1.32147e-45	0.0343327	0.0939765	100.106	OID21042	no_MHC	UKB
74872	rs35170645	4	76964956	CXCL11	ENSG00000169248	anxiety_pgc_2026	C	2717	rs145450014	unconditioned	1.47895e-05	0.9496	5.81689e-07	0.0373359	0.0130489	11.1216	OID21042	no_MHC	UKB
74873	rs35170645	4	76964956	CXCL11	ENSG00000169248	anxiety_pgc_2026	C	2737	rs150244558	unconditioned	1.97188e-13	0.950272	7.8124e-15	0.0376368	0.0120916	29.2546	OID21042	no_MHC	UKB
74874	rs35170645	4	76964956	CXCL11	ENSG00000169248	anxiety_pgc_2026	C	2714	rs35170645	unconditioned	1.73042e-20	0.939962	6.79867e-22	0.0369072	0.0231305	45.5033	OID21042	no_MHC	UKB
74875	rs35170645	4	76964956	CXCL11	ENSG00000169248	anxiety_pgc_2026	C	2751	rs4429750	unconditioned	7.69733e-21	0.952049	3.06119e-22	0.0378524	0.0100985	46.3134	OID21042	no_MHC	UKB
74876	rs35170645	4	76964956	CXCL11	ENSG00000169248	anxiety_pgc_2026	C	2714	rs4859574	unconditioned	1.89813e-16	0.953111	7.45759e-18	0.0374375	0.0094514	36.2005	OID21042	no_MHC	UKB
74877	rs35170645	4	76964956	CXCL11	ENSG00000169248	bipolar	C	3053	unconditioned	unconditioned	2.19597e-174	0.938985	1.32437e-175	0.0566249	0.00439024	399.863	OID21042	no_MHC	UKB
74878	rs35170645	4	76964956	CXCL11	ENSG00000169248	bipolar	C	2815	rs112868025	unconditioned	1.23855e-24	0.956168	4.63148e-26	0.0357472	0.00808452	55.0481	OID21042	no_MHC	UKB
74879	rs35170645	4	76964956	CXCL11	ENSG00000169248	bipolar	C	2816	rs137963638	unconditioned	3.63393e-44	0.94715	1.35998e-45	0.0354293	0.0174209	100.023	OID21042	no_MHC	UKB
74880	rs35170645	4	76964956	CXCL11	ENSG00000169248	bipolar	C	2817	rs145450014	unconditioned	1.47035e-05	0.944157	5.50651e-07	0.0353385	0.020489	11.1274	OID21042	no_MHC	UKB
74881	rs35170645	4	76964956	CXCL11	ENSG00000169248	bipolar	C	2837	rs150244558	unconditioned	1.84652e-13	0.890042	7.11606e-15	0.0342244	0.075734	29.3203	OID21042	no_MHC	UKB
74882	rs35170645	4	76964956	CXCL11	ENSG00000169248	bipolar	C	2814	rs35170645	unconditioned	1.76668e-20	0.959611	6.60488e-22	0.0358714	0.00451767	45.4826	OID21042	no_MHC	UKB
74883	rs35170645	4	76964956	CXCL11	ENSG00000169248	bipolar	C	2851	rs4429750	unconditioned	7.73989e-21	0.957277	2.91526e-22	0.0360496	0.00667295	46.3079	OID21042	no_MHC	UKB
74884	rs35170645	4	76964956	CXCL11	ENSG00000169248	bipolar	C	2814	rs4859574	unconditioned	1.9035e-16	0.95579	7.1164e-18	0.0357245	0.0084854	36.1977	OID21042	no_MHC	UKB
74885	rs35170645	4	76964956	CXCL11	ENSG00000169248	bipolar_noukb	C	3030	unconditioned	unconditioned	2.68666e-174	0.909107	2.5612e-175	0.0866613	0.00423171	399.662	OID21042	no_MHC	UKB
74886	rs35170645	4	76964956	CXCL11	ENSG00000169248	bipolar_noukb	C	2789	rs112868025	unconditioned	1.239e-24	0.956522	4.68817e-26	0.036186	0.00729232	55.0477	OID21042	no_MHC	UKB
74887	rs35170645	4	76964956	CXCL11	ENSG00000169248	bipolar_noukb	C	2790	rs137963638	unconditioned	3.63268e-44	0.946501	1.3757e-45	0.0358265	0.0176721	100.024	OID21042	no_MHC	UKB
74888	rs35170645	4	76964956	CXCL11	ENSG00000169248	bipolar_noukb	C	2791	rs145450014	unconditioned	1.4683e-05	0.942785	5.56455e-07	0.035708	0.021492	11.1288	OID21042	no_MHC	UKB
74889	rs35170645	4	76964956	CXCL11	ENSG00000169248	bipolar_noukb	C	2811	rs150244558	unconditioned	1.89256e-13	0.912096	7.31232e-15	0.0351881	0.0527154	29.2957	OID21042	no_MHC	UKB
74890	rs35170645	4	76964956	CXCL11	ENSG00000169248	bipolar_noukb	C	2788	rs35170645	unconditioned	1.76588e-20	0.959209	6.68046e-22	0.0362832	0.00450739	45.4831	OID21042	no_MHC	UKB
74891	rs35170645	4	76964956	CXCL11	ENSG00000169248	bipolar_noukb	C	2825	rs4429750	unconditioned	7.7372e-21	0.956973	2.94814e-22	0.0364574	0.00657007	46.3082	OID21042	no_MHC	UKB
74892	rs35170645	4	76964956	CXCL11	ENSG00000169248	bipolar_noukb	C	2788	rs4859574	unconditioned	1.90276e-16	0.955432	7.1983e-18	0.0361363	0.00843212	36.1981	OID21042	no_MHC	UKB
74893	rs35170645	4	76964956	CXCL11	ENSG00000169248	depression_Als_noukb_included	C	2988	unconditioned	unconditioned	2.16144e-174	0.929239	1.32339e-175	0.056881	0.0138799	399.879	OID21042	no_MHC	UKB
74894	rs35170645	4	76964956	CXCL11	ENSG00000169248	depression_Als_noukb_included	C	2791	rs112868025	unconditioned	1.21871e-24	0.940844	6.9051e-26	0.0533017	0.00585396	55.0643	OID21042	no_MHC	UKB
74895	rs35170645	4	76964956	CXCL11	ENSG00000169248	depression_Als_noukb_included	C	2792	rs137963638	unconditioned	3.59463e-44	0.937029	2.03725e-45	0.0530961	0.00987543	100.034	OID21042	no_MHC	UKB
74896	rs35170645	4	76964956	CXCL11	ENSG00000169248	depression_Als_noukb_included	C	2793	rs145450014	unconditioned	1.45766e-05	0.935997	8.26312e-07	0.0530486	0.0109388	11.1361	OID21042	no_MHC	UKB
74897	rs35170645	4	76964956	CXCL11	ENSG00000169248	depression_Als_noukb_included	C	2813	rs150244558	unconditioned	1.94168e-13	0.935962	1.10613e-14	0.0533089	0.0107289	29.2701	OID21042	no_MHC	UKB
74898	rs35170645	4	76964956	CXCL11	ENSG00000169248	depression_Als_noukb_included	C	2790	rs35170645	unconditioned	1.69186e-20	0.918956	9.58487e-22	0.0520326	0.0290117	45.5259	OID21042	no_MHC	UKB
74899	rs35170645	4	76964956	CXCL11	ENSG00000169248	depression_Als_noukb_included	C	2827	rs4429750	unconditioned	7.24212e-21	0.895701	4.20253e-22	0.0519242	0.052375	46.3744	OID21042	no_MHC	UKB
74900	rs35170645	4	76964956	CXCL11	ENSG00000169248	depression_Als_noukb_included	C	2790	rs4859574	unconditioned	1.87483e-16	0.941392	1.06215e-17	0.0533274	0.00528017	36.2128	OID21042	no_MHC	UKB
74901	rs35170645	4	76964956	CXCL11	ENSG00000169248	depression_Als_ukb_included	C	3020	unconditioned	unconditioned	2.20159e-174	0.946494	6.42625e-176	0.0276014	0.0259051	399.861	OID21042	no_MHC	UKB
74902	rs35170645	4	76964956	CXCL11	ENSG00000169248	depression_Als_ukb_included	C	2795	rs112868025	unconditioned	1.25597e-24	0.969617	3.36304e-26	0.0259584	0.00442408	55.0341	OID21042	no_MHC	UKB
74903	rs35170645	4	76964956	CXCL11	ENSG00000169248	depression_Als_ukb_included	C	2796	rs137963638	unconditioned	3.70632e-44	0.966005	9.92874e-46	0.0258699	0.00812475	100.004	OID21042	no_MHC	UKB
74904	rs35170645	4	76964956	CXCL11	ENSG00000169248	depression_Als_ukb_included	C	2797	rs145450014	unconditioned	1.50303e-05	0.965137	4.028e-07	0.0258559	0.00899118	11.1054	OID21042	no_MHC	UKB
74905	rs35170645	4	76964956	CXCL11	ENSG00000169248	depression_Als_ukb_included	C	2817	rs150244558	unconditioned	2.00113e-13	0.964559	5.3864e-15	0.0259534	0.00948748	29.2399	OID21042	no_MHC	UKB
74906	rs35170645	4	76964956	CXCL11	ENSG00000169248	depression_Als_ukb_included	C	2794	rs35170645	unconditioned	1.70631e-20	0.926823	4.56812e-22	0.0247644	0.0484122	45.5174	OID21042	no_MHC	UKB
74907	rs35170645	4	76964956	CXCL11	ENSG00000169248	depression_Als_ukb_included	C	2831	rs4429750	unconditioned	7.84167e-21	0.969865	2.10889e-22	0.0260789	0.00405597	46.2948	OID21042	no_MHC	UKB
74908	rs35170645	4	76964956	CXCL11	ENSG00000169248	depression_Als_ukb_included	C	2794	rs4859574	unconditioned	1.92926e-16	0.968727	5.16498e-18	0.0259293	0.00534363	36.1842	OID21042	no_MHC	UKB
74909	rs35170645	4	76964956	CXCL11	ENSG00000169248	schizophrenia	C	3056	unconditioned	unconditioned	1.7782e-174	0.764525	5.33809e-175	0.229502	0.00597357	400.074	OID21042	no_MHC	UKB
74910	rs35170645	4	76964956	CXCL11	ENSG00000169248	schizophrenia	C	2816	rs112868025	unconditioned	9.8913e-25	0.763612	2.80688e-25	0.216673	0.0197148	55.273	OID21042	no_MHC	UKB
74911	rs35170645	4	76964956	CXCL11	ENSG00000169248	schizophrenia	C	2817	rs137963638	unconditioned	2.94371e-44	0.767277	8.35393e-45	0.21773	0.014993	100.234	OID21042	no_MHC	UKB
74912	rs35170645	4	76964956	CXCL11	ENSG00000169248	schizophrenia	C	2818	rs145450014	unconditioned	1.17972e-05	0.757539	3.34863e-06	0.215	0.0274463	11.3476	OID21042	no_MHC	UKB
74913	rs35170645	4	76964956	CXCL11	ENSG00000169248	schizophrenia	C	2838	rs150244558	unconditioned	1.55346e-13	0.748796	4.41789e-14	0.212912	0.0382916	29.4931	OID21042	no_MHC	UKB
74914	rs35170645	4	76964956	CXCL11	ENSG00000169248	schizophrenia	C	2815	rs35170645	unconditioned	1.42547e-20	0.774273	4.04473e-21	0.219692	0.00603494	45.6972	OID21042	no_MHC	UKB
74915	rs35170645	4	76964956	CXCL11	ENSG00000169248	schizophrenia	C	2852	rs4429750	unconditioned	6.22301e-21	0.769665	1.76838e-21	0.218702	0.0116322	46.526	OID21042	no_MHC	UKB
74916	rs35170645	4	76964956	CXCL11	ENSG00000169248	schizophrenia	C	2815	rs4859574	unconditioned	1.54179e-16	0.774171	4.3748e-17	0.219663	0.00616656	36.4084	OID21042	no_MHC	UKB
74917	rs77542162	17	67081278	CXCL13	ENSG00000156234	anxiety_pgc_2026	T	2321	unconditioned	unconditioned	3.37304e-27	0.594445	2.24674e-27	0.395942	0.00961307	60.954	OID21024	no_MHC	UKB
74918	rs77542162	17	67081278	CXCL13	ENSG00000156234	anxiety_pgc_2026	T	2076	rs740516	unconditioned	0.000297111	0.890281	3.39581e-05	0.101747	0.00764149	8.12141	OID21024	no_MHC	UKB
74919	rs77542162	17	67081278	CXCL13	ENSG00000156234	anxiety_pgc_2026	T	2076	rs77542162	unconditioned	1.11309e-25	0.884598	1.27229e-26	0.101097	0.0143053	57.4575	OID21024	no_MHC	UKB
74920	rs77542162	17	67081278	CXCL13	ENSG00000156234	bipolar	T	2454	unconditioned	unconditioned	4.77839e-27	0.842913	5.49788e-28	0.096923	0.0601637	60.6057	OID21024	no_MHC	UKB
74921	rs77542162	17	67081278	CXCL13	ENSG00000156234	bipolar	T	2145	rs740516	unconditioned	0.000302375	0.906189	2.85075e-05	0.0854263	0.00805385	8.10384	OID21024	no_MHC	UKB
74922	rs77542162	17	67081278	CXCL13	ENSG00000156234	bipolar	T	2145	rs77542162	unconditioned	1.07925e-25	0.857894	1.01818e-26	0.0808735	0.0612329	57.4884	OID21024	no_MHC	UKB
74923	rs77542162	17	67081278	CXCL13	ENSG00000156234	bipolar_noukb	T	2455	unconditioned	unconditioned	4.86394e-27	0.858003	4.94405e-28	0.0871585	0.0548388	60.5879	OID21024	no_MHC	UKB
74924	rs77542162	17	67081278	CXCL13	ENSG00000156234	bipolar_noukb	T	2146	rs740516	unconditioned	0.000305192	0.914637	2.56149e-05	0.0767577	0.00827498	8.09457	OID21024	no_MHC	UKB
74925	rs77542162	17	67081278	CXCL13	ENSG00000156234	bipolar_noukb	T	2146	rs77542162	unconditioned	1.09602e-25	0.871205	9.20498e-27	0.0731128	0.0556826	57.4729	OID21024	no_MHC	UKB
74926	rs77542162	17	67081278	CXCL13	ENSG00000156234	depression_Als_noukb_included	T	2347	unconditioned	unconditioned	5.08649e-27	0.89702	2.2281e-28	0.0392297	0.0637503	60.5432	OID21024	no_MHC	UKB
74927	rs77542162	17	67081278	CXCL13	ENSG00000156234	depression_Als_noukb_included	T	2112	rs740516	unconditioned	0.000319738	0.958232	1.27248e-05	0.0381321	0.00330323	8.04801	OID21024	no_MHC	UKB
74928	rs77542162	17	67081278	CXCL13	ENSG00000156234	depression_Als_noukb_included	T	2112	rs77542162	unconditioned	1.13251e-25	0.900201	4.51478e-27	0.0358228	0.0639764	57.4402	OID21024	no_MHC	UKB
74929	rs77542162	17	67081278	CXCL13	ENSG00000156234	depression_Als_ukb_included	T	2441	unconditioned	unconditioned	4.86657e-27	0.857744	2.11435e-28	0.0371608	0.105095	60.5874	OID21024	no_MHC	UKB
74930	rs77542162	17	67081278	CXCL13	ENSG00000156234	depression_Als_ukb_included	T	2138	rs740516	unconditioned	0.000321298	0.962808	1.15672e-05	0.0346603	0.00219844	8.04314	OID21024	no_MHC	UKB
74931	rs77542162	17	67081278	CXCL13	ENSG00000156234	depression_Als_ukb_included	T	2138	rs77542162	unconditioned	1.08552e-25	0.863167	3.92107e-27	0.0310733	0.10576	57.4826	OID21024	no_MHC	UKB
74932	rs77542162	17	67081278	CXCL13	ENSG00000156234	schizophrenia	T	2455	unconditioned	unconditioned	2.05767e-27	0.36299	2.8179e-28	0.0491222	0.587888	61.4482	OID21024	no_MHC	UKB
74933	rs77542162	17	67081278	CXCL13	ENSG00000156234	schizophrenia	T	2141	rs740516	unconditioned	0.000295279	0.884922	3.64653e-05	0.109278	0.00546922	8.12759	OID21024	no_MHC	UKB
74934	rs77542162	17	67081278	CXCL13	ENSG00000156234	schizophrenia	T	2141	rs77542162	unconditioned	4.5862e-26	0.364556	5.73771e-27	0.0450185	0.590425	58.3442	OID21024	no_MHC	UKB
74935	rs13171268	5	134955385	CXCL14	ENSG00000145824	anxiety_pgc_2026	C	2928	unconditioned	unconditioned	6.1649e-17	0.963829	1.81409e-18	0.0283539	0.00781723	37.3251	OID20458	no_MHC	UKB
74936	rs13171268	5	134955385	CXCL14	ENSG00000145824	anxiety_pgc_2026	C	2655	rs10463927	unconditioned	9.56216e-07	0.972687	2.32046e-08	0.0236006	0.00371172	13.8603	OID20458	no_MHC	UKB
74937	rs13171268	5	134955385	CXCL14	ENSG00000145824	anxiety_pgc_2026	C	2658	rs13171268	unconditioned	1.99719e-16	0.96854	4.86365e-18	0.0235784	0.00788124	36.1496	OID20458	no_MHC	UKB
74938	rs13171268	5	134955385	CXCL14	ENSG00000145824	bipolar	C	3123	unconditioned	unconditioned	5.09378e-17	0.904236	5.1145e-18	0.0907865	0.00497715	37.5159	OID20458	no_MHC	UKB
74939	rs13171268	5	134955385	CXCL14	ENSG00000145824	bipolar	C	2761	rs10463927	unconditioned	8.65548e-07	0.880684	6.41542e-08	0.065222	0.0540929	13.9599	OID20458	no_MHC	UKB
74940	rs13171268	5	134955385	CXCL14	ENSG00000145824	bipolar	C	2766	rs13171268	unconditioned	1.69533e-16	0.927091	1.24004e-17	0.0678066	0.00510258	36.3135	OID20458	no_MHC	UKB
74941	rs13171268	5	134955385	CXCL14	ENSG00000145824	bipolar_noukb	C	3128	unconditioned	unconditioned	5.06751e-17	0.899573	5.38439e-18	0.0955777	0.004849	37.5211	OID20458	no_MHC	UKB
74942	rs13171268	5	134955385	CXCL14	ENSG00000145824	bipolar_noukb	C	2761	rs10463927	unconditioned	8.68549e-07	0.883761	6.77297e-08	0.0688686	0.0473693	13.9564	OID20458	no_MHC	UKB
74943	rs13171268	5	134955385	CXCL14	ENSG00000145824	bipolar_noukb	C	2766	rs13171268	unconditioned	1.68916e-16	0.923741	1.30353e-17	0.07128	0.00497947	36.3171	OID20458	no_MHC	UKB
74944	rs13171268	5	134955385	CXCL14	ENSG00000145824	depression_Als_noukb_included	C	2948	unconditioned	unconditioned	5.49284e-17	0.975108	1.25718e-18	0.0223153	0.00257662	37.4405	OID20458	no_MHC	UKB
74945	rs13171268	5	134955385	CXCL14	ENSG00000145824	depression_Als_noukb_included	C	2674	rs10463927	unconditioned	9.61805e-07	0.978575	1.68554e-08	0.017145	0.00427865	13.8545	OID20458	no_MHC	UKB
74946	rs13171268	5	134955385	CXCL14	ENSG00000145824	depression_Als_noukb_included	C	2679	rs13171268	unconditioned	1.7926e-16	0.98024	3.14012e-18	0.0171684	0.00259136	36.2577	OID20458	no_MHC	UKB
74947	rs13171268	5	134955385	CXCL14	ENSG00000145824	depression_Als_ukb_included	C	3049	unconditioned	unconditioned	5.4803e-17	0.973643	1.34102e-18	0.0238224	0.0025343	37.4428	OID20458	no_MHC	UKB
74948	rs13171268	5	134955385	CXCL14	ENSG00000145824	depression_Als_ukb_included	C	2721	rs10463927	unconditioned	9.63585e-07	0.980493	1.62036e-08	0.0164849	0.00302117	13.8526	OID20458	no_MHC	UKB
74949	rs13171268	5	134955385	CXCL14	ENSG00000145824	depression_Als_ukb_included	C	2726	rs13171268	unconditioned	1.79372e-16	0.980947	3.01704e-18	0.016497	0.00255587	36.2571	OID20458	no_MHC	UKB
74950	rs13171268	5	134955385	CXCL14	ENSG00000145824	schizophrenia	C	3127	unconditioned	unconditioned	1.34e-17	0.237872	4.27549e-17	0.758966	0.00316176	38.8513	OID20458	no_MHC	UKB
74951	rs13171268	5	134955385	CXCL14	ENSG00000145824	schizophrenia	C	2759	rs10463927	unconditioned	3.72599e-09	0.0037912	1.18341e-08	0.0110561	0.985153	19.4079	OID20458	no_MHC	UKB
74952	rs13171268	5	134955385	CXCL14	ENSG00000145824	schizophrenia	C	2764	rs13171268	unconditioned	1.28185e-16	0.700989	5.29807e-17	0.289719	0.00929235	36.5931	OID20458	no_MHC	UKB
74953	rs78086290	17	4641370	CXCL16	ENSG00000161921	anxiety_pgc_2026	C	2362	unconditioned	unconditioned	1.49895e-140	0.959682	5.86102e-142	0.0375215	0.00279683	321.957	OID20282	no_MHC	UKB
74954	rs78086290	17	4641370	CXCL16	ENSG00000161921	anxiety_pgc_2026	C	2155	rs28365158	unconditioned	3.59134e-18	0.961837	1.30168e-19	0.0348585	0.00330487	40.168	OID20282	no_MHC	UKB
74955	rs78086290	17	4641370	CXCL16	ENSG00000161921	anxiety_pgc_2026	C	2133	rs60894000	unconditioned	1.49088e-37	0.962397	5.39097e-39	0.0347972	0.00280541	84.7963	OID20282	no_MHC	UKB
74956	rs78086290	17	4641370	CXCL16	ENSG00000161921	anxiety_pgc_2026	C	2133	rs6502821	unconditioned	4.95544e-31	0.962471	1.79187e-32	0.0347999	0.00272888	69.7797	OID20282	no_MHC	UKB
74957	rs78086290	17	4641370	CXCL16	ENSG00000161921	anxiety_pgc_2026	C	2133	rs8075412	unconditioned	2.83262e-31	0.959378	1.02436e-32	0.0346881	0.00593365	70.3389	OID20282	no_MHC	UKB
74958	rs78086290	17	4641370	CXCL16	ENSG00000161921	anxiety_pgc_2026	C	2133	rs9890937	unconditioned	6.57906e-10	0.904323	2.38374e-11	0.0327026	0.0629745	21.142	OID20282	no_MHC	UKB
74959	rs78086290	17	4641370	CXCL16	ENSG00000161921	bipolar	C	2872	unconditioned	unconditioned	1.39896e-140	0.896246	1.29104e-141	0.0826899	0.0210637	322.026	OID20282	no_MHC	UKB
74960	rs78086290	17	4641370	CXCL16	ENSG00000161921	bipolar	C	2391	rs28365158	unconditioned	3.45152e-18	0.924143	2.60862e-19	0.0698398	0.00601706	40.2077	OID20282	no_MHC	UKB
74961	rs78086290	17	4641370	CXCL16	ENSG00000161921	bipolar	C	2369	rs60894000	unconditioned	1.40948e-37	0.909981	1.06337e-38	0.0686312	0.0213879	84.8524	OID20282	no_MHC	UKB
74962	rs78086290	17	4641370	CXCL16	ENSG00000161921	bipolar	C	2369	rs6502821	unconditioned	4.76032e-31	0.924728	3.59054e-32	0.0697434	0.00552883	69.8198	OID20282	no_MHC	UKB
74963	rs78086290	17	4641370	CXCL16	ENSG00000161921	bipolar	C	2369	rs8075412	unconditioned	2.72638e-31	0.923402	2.05646e-32	0.0696434	0.00695457	70.3772	OID20282	no_MHC	UKB
74964	rs78086290	17	4641370	CXCL16	ENSG00000161921	bipolar	C	2369	rs9890937	unconditioned	6.71245e-10	0.922878	5.06307e-11	0.0696034	0.00751813	21.1219	OID20282	no_MHC	UKB
74965	rs78086290	17	4641370	CXCL16	ENSG00000161921	bipolar_noukb	C	2877	unconditioned	unconditioned	1.40746e-140	0.901681	1.17307e-141	0.0751292	0.0231898	322.02	OID20282	no_MHC	UKB
74966	rs78086290	17	4641370	CXCL16	ENSG00000161921	bipolar_noukb	C	2395	rs28365158	unconditioned	3.47858e-18	0.932094	2.30201e-19	0.0616768	0.00622896	40.1999	OID20282	no_MHC	UKB
74967	rs78086290	17	4641370	CXCL16	ENSG00000161921	bipolar_noukb	C	2373	rs60894000	unconditioned	1.41877e-37	0.915973	9.3695e-39	0.0604669	0.0235599	84.8459	OID20282	no_MHC	UKB
74968	rs78086290	17	4641370	CXCL16	ENSG00000161921	bipolar_noukb	C	2373	rs6502821	unconditioned	4.80144e-31	0.932706	3.16991e-32	0.0615715	0.00572294	69.8112	OID20282	no_MHC	UKB
74969	rs78086290	17	4641370	CXCL16	ENSG00000161921	bipolar_noukb	C	2373	rs8075412	unconditioned	2.75019e-31	0.931463	1.81571e-32	0.0614895	0.00704702	70.3685	OID20282	no_MHC	UKB
74970	rs78086290	17	4641370	CXCL16	ENSG00000161921	bipolar_noukb	C	2373	rs9890937	unconditioned	6.77066e-10	0.93087	4.47011e-11	0.06145	0.00767976	21.1133	OID20282	no_MHC	UKB
74971	rs78086290	17	4641370	CXCL16	ENSG00000161921	depression_Als_noukb_included	C	2668	unconditioned	unconditioned	1.51335e-140	0.969436	4.22048e-142	0.0270324	0.00353126	321.948	OID20282	no_MHC	UKB
74972	rs78086290	17	4641370	CXCL16	ENSG00000161921	depression_Als_noukb_included	C	2315	rs28365158	unconditioned	3.63581e-18	0.974197	8.06533e-20	0.0216065	0.00419613	40.1557	OID20282	no_MHC	UKB
74973	rs78086290	17	4641370	CXCL16	ENSG00000161921	depression_Als_noukb_included	C	2293	rs60894000	unconditioned	1.5101e-37	0.974918	3.3356e-39	0.021531	0.00355053	84.7835	OID20282	no_MHC	UKB
74974	rs78086290	17	4641370	CXCL16	ENSG00000161921	depression_Als_noukb_included	C	2293	rs6502821	unconditioned	5.02166e-31	0.975463	1.10918e-32	0.021543	0.00299414	69.7664	OID20282	no_MHC	UKB
74975	rs78086290	17	4641370	CXCL16	ENSG00000161921	depression_Als_noukb_included	C	2293	rs8075412	unconditioned	2.87446e-31	0.973552	6.34967e-33	0.0215008	0.00494703	70.3243	OID20282	no_MHC	UKB
74976	rs78086290	17	4641370	CXCL16	ENSG00000161921	depression_Als_noukb_included	C	2293	rs9890937	unconditioned	7.07187e-10	0.972248	1.56228e-11	0.0214722	0.00627956	21.0697	OID20282	no_MHC	UKB
74977	rs78086290	17	4641370	CXCL16	ENSG00000161921	depression_Als_ukb_included	C	2829	unconditioned	unconditioned	1.52292e-140	0.975365	3.54417e-142	0.0226969	0.00193815	321.941	OID20282	no_MHC	UKB
74978	rs78086290	17	4641370	CXCL16	ENSG00000161921	depression_Als_ukb_included	C	2369	rs28365158	unconditioned	3.6495e-18	0.977882	5.70937e-20	0.0152914	0.00682615	40.1519	OID20282	no_MHC	UKB
74979	rs78086290	17	4641370	CXCL16	ENSG00000161921	depression_Als_ukb_included	C	2347	rs60894000	unconditioned	1.52223e-37	0.982763	2.36738e-39	0.015282	0.00195553	84.7755	OID20282	no_MHC	UKB
74980	rs78086290	17	4641370	CXCL16	ENSG00000161921	depression_Als_ukb_included	C	2347	rs6502821	unconditioned	5.05937e-31	0.982801	7.86831e-33	0.0152826	0.00191612	69.7589	OID20282	no_MHC	UKB
74981	rs78086290	17	4641370	CXCL16	ENSG00000161921	depression_Als_ukb_included	C	2347	rs8075412	unconditioned	2.89824e-31	0.981607	4.50769e-33	0.015264	0.00312859	70.316	OID20282	no_MHC	UKB
74982	rs78086290	17	4641370	CXCL16	ENSG00000161921	depression_Als_ukb_included	C	2347	rs9890937	unconditioned	7.14821e-10	0.982764	1.11169e-11	0.0152819	0.00195375	21.059	OID20282	no_MHC	UKB
74983	rs78086290	17	4641370	CXCL16	ENSG00000161921	schizophrenia	C	2882	unconditioned	unconditioned	8.25595e-141	0.528917	7.28523e-141	0.466723	0.00435923	322.554	OID20282	no_MHC	UKB
74984	rs78086290	17	4641370	CXCL16	ENSG00000161921	schizophrenia	C	2395	rs28365158	unconditioned	2.04265e-18	0.547328	1.67434e-18	0.448637	0.00403465	40.7323	OID20282	no_MHC	UKB
74985	rs78086290	17	4641370	CXCL16	ENSG00000161921	schizophrenia	C	2373	rs60894000	unconditioned	8.47447e-38	0.547117	6.94504e-38	0.448372	0.00451057	85.3612	OID20282	no_MHC	UKB
74986	rs78086290	17	4641370	CXCL16	ENSG00000161921	schizophrenia	C	2373	rs6502821	unconditioned	2.82228e-31	0.54824	2.31292e-31	0.449292	0.0024675	70.3426	OID20282	no_MHC	UKB
74987	rs78086290	17	4641370	CXCL16	ENSG00000161921	schizophrenia	C	2373	rs8075412	unconditioned	1.61671e-31	0.547566	1.32493e-31	0.44874	0.00369453	70.8997	OID20282	no_MHC	UKB
74988	rs78086290	17	4641370	CXCL16	ENSG00000161921	schizophrenia	C	2373	rs9890937	unconditioned	3.97551e-10	0.546569	3.25803e-10	0.447922	0.00550834	21.6457	OID20282	no_MHC	UKB
74989	rs149525780	4	74675630	CXCL1	ENSG00000163739	anxiety_pgc_2026	C	1896	unconditioned	unconditioned	0	0.946585	0	0.0458691	0.0075457	2788.76	OID20762	no_MHC	UKB
74990	rs149525780	4	74675630	CXCL1	ENSG00000163739	anxiety_pgc_2026	C	1579	rs11721801	unconditioned	3.9206e-07	0.950527	1.58371e-08	0.0383851	0.0110872	14.7519	OID20762	no_MHC	UKB
74991	rs149525780	4	74675630	CXCL1	ENSG00000163739	anxiety_pgc_2026	C	1574	rs11944104	unconditioned	2.69466e-22	0.951913	1.08795e-23	0.038423	0.00966354	49.6656	OID20762	no_MHC	UKB
74992	rs149525780	4	74675630	CXCL1	ENSG00000163739	anxiety_pgc_2026	C	1578	rs12643330	unconditioned	7.12323e-108	0.957152	2.87745e-109	0.0386603	0.00418733	246.716	OID20762	no_MHC	UKB
74993	rs149525780	4	74675630	CXCL1	ENSG00000163739	anxiety_pgc_2026	C	1574	rs150254826	unconditioned	3.27234e-32	0.956621	1.32102e-33	0.0386134	0.00476603	72.4972	OID20762	no_MHC	UKB
74994	rs149525780	4	74675630	CXCL1	ENSG00000163739	anxiety_pgc_2026	C	1587	rs3097411	unconditioned	6.86732e-16	0.946065	2.7824e-17	0.0383157	0.0156195	34.9146	OID20762	no_MHC	UKB
74995	rs149525780	4	74675630	CXCL1	ENSG00000163739	anxiety_pgc_2026	C	1574	rs3117603	unconditioned	0.000206219	0.954188	8.32666e-06	0.038521	0.00707629	8.48657	OID20762	no_MHC	UKB
74996	rs149525780	4	74675630	CXCL1	ENSG00000163739	anxiety_pgc_2026	C	1573	rs4627830	unconditioned	0.00506147	0.944606	0.000204303	0.0381164	0.0120119	5.2861	OID20762	no_MHC	UKB
74997	rs149525780	4	74675630	CXCL1	ENSG00000163739	anxiety_pgc_2026	C	1573	rs56069014	unconditioned	0.00378358	0.936749	0.000152722	0.0377897	0.0215252	5.57708	OID20762	no_MHC	UKB
74998	rs149525780	4	74675630	CXCL1	ENSG00000163739	anxiety_pgc_2026	C	1575	rs74544699	unconditioned	1.08204e-278	0.949252	4.37011e-280	0.0383255	0.012422	640.04	OID20762	no_MHC	UKB
74999	rs149525780	4	74675630	CXCL1	ENSG00000163739	anxiety_pgc_2026	C	1578	rs7685870	unconditioned	1.66785e-12	0.953114	6.74067e-14	0.038512	0.00837397	27.1195	OID20762	no_MHC	UKB
75000	rs149525780	4	74675630	CXCL1	ENSG00000163739	bipolar	C	2032	unconditioned	unconditioned	0	0.90529	0	0.0698266	0.0248834	2788.81	OID20762	no_MHC	UKB
75001	rs149525780	4	74675630	CXCL1	ENSG00000163739	bipolar	C	1640	rs11721801	unconditioned	3.92179e-07	0.950585	1.80047e-08	0.0436351	0.00577968	14.7515	OID20762	no_MHC	UKB
75002	rs149525780	4	74675630	CXCL1	ENSG00000163739	bipolar	C	1635	rs11944104	unconditioned	2.508e-22	0.89055	1.14988e-23	0.0407617	0.0686883	49.7374	OID20762	no_MHC	UKB
75003	rs149525780	4	74675630	CXCL1	ENSG00000163739	bipolar	C	1639	rs12643330	unconditioned	6.76101e-108	0.908749	3.11227e-109	0.0417826	0.0494686	246.768	OID20762	no_MHC	UKB
75004	rs149525780	4	74675630	CXCL1	ENSG00000163739	bipolar	C	1635	rs150254826	unconditioned	3.19797e-32	0.93501	1.46474e-33	0.0428033	0.0221868	72.5202	OID20762	no_MHC	UKB
75005	rs149525780	4	74675630	CXCL1	ENSG00000163739	bipolar	C	1648	rs3097411	unconditioned	6.81011e-16	0.938337	3.16278e-17	0.0435605	0.0181027	34.923	OID20762	no_MHC	UKB
75006	rs149525780	4	74675630	CXCL1	ENSG00000163739	bipolar	C	1635	rs3117603	unconditioned	0.00015584	0.938189	7.14138e-06	0.042974	0.018674	8.76668	OID20762	no_MHC	UKB
75007	rs149525780	4	74675630	CXCL1	ENSG00000163739	bipolar	C	1634	rs4627830	unconditioned	0.00497272	0.938988	0.000227644	0.0429726	0.012839	5.30379	OID20762	no_MHC	UKB
75008	rs149525780	4	74675630	CXCL1	ENSG00000163739	bipolar	C	1634	rs56069014	unconditioned	0.00377376	0.937043	0.000172757	0.0428803	0.0161304	5.57968	OID20762	no_MHC	UKB
75009	rs149525780	4	74675630	CXCL1	ENSG00000163739	bipolar	C	1636	rs74544699	unconditioned	1.05741e-278	0.933072	4.84525e-280	0.0427308	0.0241975	640.063	OID20762	no_MHC	UKB
75010	rs149525780	4	74675630	CXCL1	ENSG00000163739	bipolar	C	1639	rs7685870	unconditioned	1.49239e-12	0.853017	6.92948e-14	0.0394999	0.107483	27.2306	OID20762	no_MHC	UKB
75011	rs149525780	4	74675630	CXCL1	ENSG00000163739	bipolar_noukb	C	2032	unconditioned	unconditioned	0	0.893792	0	0.080953	0.0252554	2788.82	OID20762	no_MHC	UKB
75012	rs149525780	4	74675630	CXCL1	ENSG00000163739	bipolar_noukb	C	1641	rs11721801	unconditioned	3.90769e-07	0.947202	1.94522e-08	0.0471454	0.00565211	14.7551	OID20762	no_MHC	UKB
75013	rs149525780	4	74675630	CXCL1	ENSG00000163739	bipolar_noukb	C	1636	rs11944104	unconditioned	2.56971e-22	0.912341	1.27733e-23	0.0453076	0.0423511	49.7131	OID20762	no_MHC	UKB
75014	rs149525780	4	74675630	CXCL1	ENSG00000163739	bipolar_noukb	C	1640	rs12643330	unconditioned	6.68102e-108	0.89796	3.33708e-109	0.0447946	0.0572458	246.78	OID20762	no_MHC	UKB
75015	rs149525780	4	74675630	CXCL1	ENSG00000163739	bipolar_noukb	C	1636	rs150254826	unconditioned	3.19056e-32	0.932826	1.58516e-33	0.0463245	0.0208495	72.5225	OID20762	no_MHC	UKB
75016	rs149525780	4	74675630	CXCL1	ENSG00000163739	bipolar_noukb	C	1649	rs3097411	unconditioned	6.78015e-16	0.934187	3.41478e-17	0.047031	0.0187815	34.9274	OID20762	no_MHC	UKB
75017	rs149525780	4	74675630	CXCL1	ENSG00000163739	bipolar_noukb	C	1636	rs3117603	unconditioned	0.000155582	0.936665	7.73367e-06	0.0465432	0.0166289	8.76834	OID20762	no_MHC	UKB
75018	rs149525780	4	74675630	CXCL1	ENSG00000163739	bipolar_noukb	C	1635	rs4627830	unconditioned	0.00495102	0.934945	0.00024587	0.0464163	0.0134419	5.30816	OID20762	no_MHC	UKB
75019	rs149525780	4	74675630	CXCL1	ENSG00000163739	bipolar_noukb	C	1635	rs56069014	unconditioned	0.00375263	0.931899	0.000186357	0.0462606	0.0179019	5.5853	OID20762	no_MHC	UKB
75020	rs149525780	4	74675630	CXCL1	ENSG00000163739	bipolar_noukb	C	1637	rs74544699	unconditioned	1.05885e-278	0.933564	5.26228e-280	0.0463763	0.0200594	640.061	OID20762	no_MHC	UKB
75021	rs149525780	4	74675630	CXCL1	ENSG00000163739	bipolar_noukb	C	1640	rs7685870	unconditioned	1.5308e-12	0.874949	7.67046e-14	0.0437601	0.0812905	27.2052	OID20762	no_MHC	UKB
75022	rs149525780	4	74675630	CXCL1	ENSG00000163739	depression_Als_noukb_included	C	1878	unconditioned	unconditioned	0	0.972567	0	0.023402	0.00403083	2788.73	OID20762	no_MHC	UKB
75023	rs149525780	4	74675630	CXCL1	ENSG00000163739	depression_Als_noukb_included	C	1600	rs11721801	unconditioned	4.03185e-07	0.977272	8.10649e-09	0.0196461	0.00308187	14.7239	OID20762	no_MHC	UKB
75024	rs149525780	4	74675630	CXCL1	ENSG00000163739	depression_Als_noukb_included	C	1595	rs11944104	unconditioned	3.18189e-22	0.970428	6.39219e-24	0.0194851	0.0100864	49.4994	OID20762	no_MHC	UKB
75025	rs149525780	4	74675630	CXCL1	ENSG00000163739	depression_Als_noukb_included	C	1599	rs12643330	unconditioned	7.26634e-108	0.976659	1.46041e-109	0.0196255	0.00371525	246.696	OID20762	no_MHC	UKB
75026	rs149525780	4	74675630	CXCL1	ENSG00000163739	depression_Als_noukb_included	C	1595	rs150254826	unconditioned	3.33981e-32	0.976474	6.70729e-34	0.0196065	0.00391955	72.4768	OID20762	no_MHC	UKB
75027	rs149525780	4	74675630	CXCL1	ENSG00000163739	depression_Als_noukb_included	C	1608	rs3097411	unconditioned	7.06962e-16	0.974087	1.42287e-17	0.0195987	0.00631389	34.8856	OID20762	no_MHC	UKB
75028	rs149525780	4	74675630	CXCL1	ENSG00000163739	depression_Als_noukb_included	C	1595	rs3117603	unconditioned	0.000161895	0.974648	3.25132e-06	0.0195682	0.00561864	8.72856	OID20762	no_MHC	UKB
75029	rs149525780	4	74675630	CXCL1	ENSG00000163739	depression_Als_noukb_included	C	1594	rs4627830	unconditioned	0.00512731	0.968186	0.00010295	0.0194329	0.00715077	5.27317	OID20762	no_MHC	UKB
75030	rs149525780	4	74675630	CXCL1	ENSG00000163739	depression_Als_noukb_included	C	1594	rs56069014	unconditioned	0.00389934	0.967071	7.82943e-05	0.0194081	0.0095433	5.54695	OID20762	no_MHC	UKB
75031	rs149525780	4	74675630	CXCL1	ENSG00000163739	depression_Als_noukb_included	C	1596	rs74544699	unconditioned	1.10413e-278	0.974066	2.21831e-280	0.0195637	0.00637074	640.02	OID20762	no_MHC	UKB
75032	rs149525780	4	74675630	CXCL1	ENSG00000163739	depression_Als_noukb_included	C	1599	rs7685870	unconditioned	1.70303e-12	0.973409	3.4271e-14	0.0195814	0.00700957	27.0986	OID20762	no_MHC	UKB
75033	rs149525780	4	74675630	CXCL1	ENSG00000163739	depression_Als_ukb_included	C	2021	unconditioned	unconditioned	0	0.979925	0	0.017085	0.00299041	2788.73	OID20762	no_MHC	UKB
75034	rs149525780	4	74675630	CXCL1	ENSG00000163739	depression_Als_ukb_included	C	1629	rs11721801	unconditioned	4.07361e-07	0.987359	4.34315e-09	0.0105248	0.00211577	14.7136	OID20762	no_MHC	UKB
75035	rs149525780	4	74675630	CXCL1	ENSG00000163739	depression_Als_ukb_included	C	1624	rs11944104	unconditioned	2.85133e-22	0.967402	3.04062e-24	0.0102939	0.0223046	49.6091	OID20762	no_MHC	UKB
75036	rs149525780	4	74675630	CXCL1	ENSG00000163739	depression_Als_ukb_included	C	1628	rs12643330	unconditioned	7.34464e-108	0.987227	7.8294e-110	0.0105216	0.00225128	246.685	OID20762	no_MHC	UKB
75037	rs149525780	4	74675630	CXCL1	ENSG00000163739	depression_Als_ukb_included	C	1624	rs150254826	unconditioned	3.37368e-32	0.986397	3.59362e-34	0.0105039	0.00309908	72.4667	OID20762	no_MHC	UKB
75038	rs149525780	4	74675630	CXCL1	ENSG00000163739	depression_Als_ukb_included	C	1637	rs3097411	unconditioned	7.14541e-16	0.984555	7.63558e-18	0.010516	0.00492899	34.8749	OID20762	no_MHC	UKB
75039	rs149525780	4	74675630	CXCL1	ENSG00000163739	depression_Als_ukb_included	C	1624	rs3117603	unconditioned	0.000163334	0.983285	1.73989e-06	0.0104682	0.00608176	8.71971	OID20762	no_MHC	UKB
75040	rs149525780	4	74675630	CXCL1	ENSG00000163739	depression_Als_ukb_included	C	1623	rs4627830	unconditioned	0.00518029	0.978338	5.51637e-05	0.0104121	0.00601458	5.2629	OID20762	no_MHC	UKB
75041	rs149525780	4	74675630	CXCL1	ENSG00000163739	depression_Als_ukb_included	C	1623	rs56069014	unconditioned	0.00394088	0.978046	4.19656e-05	0.0104074	0.00756336	5.53635	OID20762	no_MHC	UKB
75042	rs149525780	4	74675630	CXCL1	ENSG00000163739	depression_Als_ukb_included	C	1625	rs74544699	unconditioned	1.11616e-278	0.985537	1.18946e-280	0.0104987	0.00396394	640.009	OID20762	no_MHC	UKB
75043	rs149525780	4	74675630	CXCL1	ENSG00000163739	depression_Als_ukb_included	C	1628	rs7685870	unconditioned	1.7223e-12	0.984452	1.83861e-14	0.0105043	0.00504402	27.0874	OID20762	no_MHC	UKB
75044	rs149525780	4	74675630	CXCL1	ENSG00000163739	schizophrenia	C	2051	unconditioned	unconditioned	0	0.949364	0	0.0437019	0.0069343	2788.76	OID20762	no_MHC	UKB
75045	rs149525780	4	74675630	CXCL1	ENSG00000163739	schizophrenia	C	1642	rs11721801	unconditioned	3.89719e-07	0.944651	1.27093e-08	0.0307819	0.0245665	14.7578	OID20762	no_MHC	UKB
75046	rs149525780	4	74675630	CXCL1	ENSG00000163739	schizophrenia	C	1637	rs11944104	unconditioned	2.67681e-22	0.950386	8.69656e-24	0.0308579	0.0187566	49.6722	OID20762	no_MHC	UKB
75047	rs149525780	4	74675630	CXCL1	ENSG00000163739	schizophrenia	C	1641	rs12643330	unconditioned	7.16043e-108	0.962401	2.32718e-109	0.0312722	0.00632695	246.711	OID20762	no_MHC	UKB
75048	rs149525780	4	74675630	CXCL1	ENSG00000163739	schizophrenia	C	1637	rs150254826	unconditioned	3.25325e-32	0.951158	1.05691e-33	0.0308831	0.0179593	72.5031	OID20762	no_MHC	UKB
75049	rs149525780	4	74675630	CXCL1	ENSG00000163739	schizophrenia	C	1650	rs3097411	unconditioned	6.83027e-16	0.941096	2.22366e-17	0.03061	0.0282936	34.92	OID20762	no_MHC	UKB
75050	rs149525780	4	74675630	CXCL1	ENSG00000163739	schizophrenia	C	1637	rs3117603	unconditioned	0.000158908	0.956688	5.16042e-06	0.0310556	0.0120921	8.74718	OID20762	no_MHC	UKB
75051	rs149525780	4	74675630	CXCL1	ENSG00000163739	schizophrenia	C	1636	rs4627830	unconditioned	0.00467063	0.882105	0.000151651	0.0285565	0.0845161	5.36646	OID20762	no_MHC	UKB
75052	rs149525780	4	74675630	CXCL1	ENSG00000163739	schizophrenia	C	1636	rs56069014	unconditioned	0.00384506	0.954867	0.000124845	0.0309934	0.0101695	5.56097	OID20762	no_MHC	UKB
75053	rs149525780	4	74675630	CXCL1	ENSG00000163739	schizophrenia	C	1638	rs74544699	unconditioned	1.07926e-278	0.951697	3.50853e-280	0.0309209	0.0173824	640.042	OID20762	no_MHC	UKB
75054	rs149525780	4	74675630	CXCL1	ENSG00000163739	schizophrenia	C	1641	rs7685870	unconditioned	1.67347e-12	0.956497	5.44498e-14	0.0311092	0.0123937	27.1161	OID20762	no_MHC	UKB
75055	rs2145613	4	74727966	CXCL1	ENSG00000163739	anxiety_pgc_2026	C	2010	unconditioned	unconditioned	0	0.93951	0	0.0530011	0.00748929	2788.77	OID20762	no_MHC	UKB
75056	rs2145613	4	74727966	CXCL1	ENSG00000163739	anxiety_pgc_2026	C	1680	rs11721801	unconditioned	3.88306e-07	0.944868	1.81303e-08	0.0441056	0.0110256	14.7615	OID20762	no_MHC	UKB
75057	rs2145613	4	74727966	CXCL1	ENSG00000163739	anxiety_pgc_2026	C	1675	rs11944104	unconditioned	2.70093e-22	0.946244	1.26053e-23	0.0441518	0.00960383	49.6633	OID20762	no_MHC	UKB
75058	rs2145613	4	74727966	CXCL1	ENSG00000163739	anxiety_pgc_2026	C	1679	rs12643330	unconditioned	4.86812e-108	0.951419	2.273e-109	0.0444189	0.00416224	247.096	OID20762	no_MHC	UKB
75059	rs2145613	4	74727966	CXCL1	ENSG00000163739	anxiety_pgc_2026	C	1675	rs150254826	unconditioned	3.33427e-32	0.950893	1.55595e-33	0.0443691	0.0047375	72.4785	OID20762	no_MHC	UKB
75060	rs2145613	4	74727966	CXCL1	ENSG00000163739	anxiety_pgc_2026	C	1688	rs3097411	unconditioned	6.85371e-16	0.940688	3.20841e-17	0.0440209	0.0152914	34.9166	OID20762	no_MHC	UKB
75061	rs2145613	4	74727966	CXCL1	ENSG00000163739	anxiety_pgc_2026	C	1675	rs3117603	unconditioned	0.000204137	0.948505	9.52789e-06	0.0442635	0.00701776	8.49672	OID20762	no_MHC	UKB
75062	rs2145613	4	74727966	CXCL1	ENSG00000163739	anxiety_pgc_2026	C	1674	rs4627830	unconditioned	0.00506215	0.938981	0.000236202	0.0438014	0.0119196	5.28596	OID20762	no_MHC	UKB
75063	rs2145613	4	74727966	CXCL1	ENSG00000163739	anxiety_pgc_2026	C	1674	rs56069014	unconditioned	0.00377511	0.931338	0.000176149	0.0434354	0.0212752	5.57932	OID20762	no_MHC	UKB
75064	rs2145613	4	74727966	CXCL1	ENSG00000163739	anxiety_pgc_2026	C	1676	rs74544699	unconditioned	8.66032e-279	0.943613	4.04296e-280	0.044039	0.0123482	640.262	OID20762	no_MHC	UKB
75065	rs2145613	4	74727966	CXCL1	ENSG00000163739	anxiety_pgc_2026	C	1679	rs7685870	unconditioned	1.69344e-12	0.947429	7.91032e-14	0.0442474	0.00832403	27.1043	OID20762	no_MHC	UKB
75066	rs2145613	4	74727966	CXCL1	ENSG00000163739	bipolar	C	2149	unconditioned	unconditioned	0	0.903211	0	0.0719628	0.0248262	2788.82	OID20762	no_MHC	UKB
75067	rs2145613	4	74727966	CXCL1	ENSG00000163739	bipolar	C	1739	rs11721801	unconditioned	3.90138e-07	0.949051	1.85763e-08	0.045183	0.00576602	14.7568	OID20762	no_MHC	UKB
75068	rs2145613	4	74727966	CXCL1	ENSG00000163739	bipolar	C	1734	rs11944104	unconditioned	2.52475e-22	0.889249	1.20061e-23	0.0422186	0.0685319	49.7307	OID20762	no_MHC	UKB
75069	rs2145613	4	74727966	CXCL1	ENSG00000163739	bipolar	C	1738	rs12643330	unconditioned	4.64093e-108	0.907343	2.21548e-109	0.0432652	0.0493921	247.144	OID20762	no_MHC	UKB
75070	rs2145613	4	74727966	CXCL1	ENSG00000163739	bipolar	C	1734	rs150254826	unconditioned	3.2728e-32	0.933521	1.55482e-33	0.0443271	0.0221515	72.4971	OID20762	no_MHC	UKB
75071	rs2145613	4	74727966	CXCL1	ENSG00000163739	bipolar	C	1747	rs3097411	unconditioned	6.82406e-16	0.936797	3.28563e-17	0.0450865	0.0181165	34.9209	OID20762	no_MHC	UKB
75072	rs2145613	4	74727966	CXCL1	ENSG00000163739	bipolar	C	1734	rs3117603	unconditioned	0.000154352	0.936582	7.33642e-06	0.0444974	0.018759	8.77627	OID20762	no_MHC	UKB
75073	rs2145613	4	74727966	CXCL1	ENSG00000163739	bipolar	C	1733	rs4627830	unconditioned	0.004994	0.937454	0.000237134	0.044501	0.012814	5.29952	OID20762	no_MHC	UKB
75074	rs2145613	4	74727966	CXCL1	ENSG00000163739	bipolar	C	1733	rs56069014	unconditioned	0.00378131	0.935581	0.000179551	0.0444089	0.0160488	5.57768	OID20762	no_MHC	UKB
75075	rs2145613	4	74727966	CXCL1	ENSG00000163739	bipolar	C	1735	rs74544699	unconditioned	8.49042e-279	0.931589	4.03525e-280	0.0442516	0.0241591	640.282	OID20762	no_MHC	UKB
75076	rs2145613	4	74727966	CXCL1	ENSG00000163739	bipolar	C	1738	rs7685870	unconditioned	1.5221e-12	0.851778	7.32701e-14	0.0408951	0.107327	27.2109	OID20762	no_MHC	UKB
75077	rs2145613	4	74727966	CXCL1	ENSG00000163739	bipolar_noukb	C	2148	unconditioned	unconditioned	0	0.89193	0	0.0828668	0.0252028	2788.83	OID20762	no_MHC	UKB
75078	rs2145613	4	74727966	CXCL1	ENSG00000163739	bipolar_noukb	C	1739	rs11721801	unconditioned	3.88752e-07	0.945711	2.00008e-08	0.0486501	0.00563838	14.7603	OID20762	no_MHC	UKB
75079	rs2145613	4	74727966	CXCL1	ENSG00000163739	bipolar_noukb	C	1734	rs11944104	unconditioned	2.58671e-22	0.910955	1.32897e-23	0.0467596	0.0422852	49.7065	OID20762	no_MHC	UKB
75080	rs2145613	4	74727966	CXCL1	ENSG00000163739	bipolar_noukb	C	1738	rs12643330	unconditioned	4.58626e-108	0.896615	2.36734e-109	0.0462245	0.0571601	247.156	OID20762	no_MHC	UKB
75081	rs2145613	4	74727966	CXCL1	ENSG00000163739	bipolar_noukb	C	1734	rs150254826	unconditioned	3.26534e-32	0.931375	1.67683e-33	0.0478075	0.0208171	72.4994	OID20762	no_MHC	UKB
75082	rs2145613	4	74727966	CXCL1	ENSG00000163739	bipolar_noukb	C	1747	rs3097411	unconditioned	6.79421e-16	0.932679	3.5353e-17	0.0485121	0.0188093	34.9253	OID20762	no_MHC	UKB
75083	rs2145613	4	74727966	CXCL1	ENSG00000163739	bipolar_noukb	C	1734	rs3117603	unconditioned	0.000154118	0.935117	7.91823e-06	0.0480275	0.0166931	8.77779	OID20762	no_MHC	UKB
75084	rs2145613	4	74727966	CXCL1	ENSG00000163739	bipolar_noukb	C	1733	rs4627830	unconditioned	0.00497246	0.933457	0.000255236	0.0479009	0.0134149	5.30384	OID20762	no_MHC	UKB
75085	rs2145613	4	74727966	CXCL1	ENSG00000163739	bipolar_noukb	C	1733	rs56069014	unconditioned	0.00376043	0.930492	0.000193023	0.0477444	0.0178097	5.58322	OID20762	no_MHC	UKB
75086	rs2145613	4	74727966	CXCL1	ENSG00000163739	bipolar_noukb	C	1735	rs74544699	unconditioned	8.50206e-279	0.932111	4.36731e-280	0.0478603	0.0200282	640.281	OID20762	no_MHC	UKB
75087	rs2145613	4	74727966	CXCL1	ENSG00000163739	bipolar_noukb	C	1738	rs7685870	unconditioned	1.56127e-12	0.873673	8.08379e-14	0.045155	0.0811718	27.1855	OID20762	no_MHC	UKB
75088	rs2145613	4	74727966	CXCL1	ENSG00000163739	depression_Als_noukb_included	C	1994	unconditioned	unconditioned	0	0.973889	0	0.0220752	0.00403631	2788.74	OID20762	no_MHC	UKB
75089	rs2145613	4	74727966	CXCL1	ENSG00000163739	depression_Als_noukb_included	C	1699	rs11721801	unconditioned	4.02402e-07	0.978894	7.40953e-09	0.0180215	0.00308415	14.7258	OID20762	no_MHC	UKB
75090	rs2145613	4	74727966	CXCL1	ENSG00000163739	depression_Als_noukb_included	C	1694	rs11944104	unconditioned	3.20991e-22	0.972025	5.90506e-24	0.0178716	0.010103	49.4906	OID20762	no_MHC	UKB
75091	rs2145613	4	74727966	CXCL1	ENSG00000163739	depression_Als_noukb_included	C	1698	rs12643330	unconditioned	5.0038e-108	0.978277	9.20971e-110	0.0180019	0.0037214	247.069	OID20762	no_MHC	UKB
75092	rs2145613	4	74727966	CXCL1	ENSG00000163739	depression_Als_noukb_included	C	1694	rs150254826	unconditioned	3.42907e-32	0.978091	6.30605e-34	0.0179831	0.00392604	72.4504	OID20762	no_MHC	UKB
75093	rs2145613	4	74727966	CXCL1	ENSG00000163739	depression_Als_noukb_included	C	1707	rs3097411	unconditioned	7.10775e-16	0.975738	1.31022e-17	0.0179802	0.00628214	34.8802	OID20762	no_MHC	UKB
75094	rs2145613	4	74727966	CXCL1	ENSG00000163739	depression_Als_noukb_included	C	1694	rs3117603	unconditioned	0.000160905	0.976271	2.95904e-06	0.017948	0.00561712	8.7347	OID20762	no_MHC	UKB
75095	rs2145613	4	74727966	CXCL1	ENSG00000163739	depression_Als_noukb_included	C	1693	rs4627830	unconditioned	0.00516612	0.969763	9.49841e-05	0.0178229	0.00715294	5.26563	OID20762	no_MHC	UKB
75096	rs2145613	4	74727966	CXCL1	ENSG00000163739	depression_Als_noukb_included	C	1693	rs56069014	unconditioned	0.00391983	0.968676	7.20698e-05	0.0178005	0.0095314	5.54171	OID20762	no_MHC	UKB
75097	rs2145613	4	74727966	CXCL1	ENSG00000163739	depression_Als_noukb_included	C	1695	rs74544699	unconditioned	8.8939e-279	0.975674	1.63632e-280	0.0179443	0.00638127	640.236	OID20762	no_MHC	UKB
75098	rs2145613	4	74727966	CXCL1	ENSG00000163739	depression_Als_noukb_included	C	1698	rs7685870	unconditioned	1.74234e-12	0.975016	3.21123e-14	0.0179631	0.00702114	27.0758	OID20762	no_MHC	UKB
75099	rs2145613	4	74727966	CXCL1	ENSG00000163739	depression_Als_ukb_included	C	2137	unconditioned	unconditioned	0	0.979891	0	0.0171186	0.00299031	2788.73	OID20762	no_MHC	UKB
75100	rs2145613	4	74727966	CXCL1	ENSG00000163739	depression_Als_ukb_included	C	1727	rs11721801	unconditioned	4.05976e-07	0.987553	4.24851e-09	0.0103326	0.00211376	14.717	OID20762	no_MHC	UKB
75101	rs2145613	4	74727966	CXCL1	ENSG00000163739	depression_Als_ukb_included	C	1722	rs11944104	unconditioned	2.87501e-22	0.967644	3.00931e-24	0.0101062	0.0222494	49.6008	OID20762	no_MHC	UKB
75102	rs2145613	4	74727966	CXCL1	ENSG00000163739	depression_Als_ukb_included	C	1726	rs12643330	unconditioned	5.05035e-108	0.987419	5.28433e-110	0.0103294	0.00225172	247.06	OID20762	no_MHC	UKB
75103	rs2145613	4	74727966	CXCL1	ENSG00000163739	depression_Als_ukb_included	C	1722	rs150254826	unconditioned	3.4588e-32	0.986588	3.61624e-34	0.0103119	0.00309968	72.4418	OID20762	no_MHC	UKB
75104	rs2145613	4	74727966	CXCL1	ENSG00000163739	depression_Als_ukb_included	C	1735	rs3097411	unconditioned	7.17335e-16	0.984765	7.52432e-18	0.0103245	0.00491059	34.871	OID20762	no_MHC	UKB
75105	rs2145613	4	74727966	CXCL1	ENSG00000163739	depression_Als_ukb_included	C	1722	rs3117603	unconditioned	0.000162086	0.983489	1.69471e-06	0.0102769	0.00606992	8.72738	OID20762	no_MHC	UKB
75106	rs2145613	4	74727966	CXCL1	ENSG00000163739	depression_Als_ukb_included	C	1721	rs4627830	unconditioned	0.00521182	0.978501	5.44742e-05	0.0102213	0.00601178	5.25683	OID20762	no_MHC	UKB
75107	rs2145613	4	74727966	CXCL1	ENSG00000163739	depression_Als_ukb_included	C	1721	rs56069014	unconditioned	0.00395572	0.978238	4.13454e-05	0.010217	0.00754766	5.53259	OID20762	no_MHC	UKB
75108	rs2145613	4	74727966	CXCL1	ENSG00000163739	depression_Als_ukb_included	C	1723	rs74544699	unconditioned	8.97834e-279	0.985729	9.39137e-281	0.0103068	0.00396471	640.226	OID20762	no_MHC	UKB
75109	rs2145613	4	74727966	CXCL1	ENSG00000163739	depression_Als_ukb_included	C	1726	rs7685870	unconditioned	1.75949e-12	0.984642	1.8437e-14	0.0103126	0.005045	27.066	OID20762	no_MHC	UKB
75110	rs2145613	4	74727966	CXCL1	ENSG00000163739	schizophrenia	C	2165	unconditioned	unconditioned	0	0.949188	0	0.0438791	0.00693302	2788.77	OID20762	no_MHC	UKB
75111	rs2145613	4	74727966	CXCL1	ENSG00000163739	schizophrenia	C	1741	rs11721801	unconditioned	3.88429e-07	0.944918	1.25467e-08	0.0304973	0.0245844	14.7612	OID20762	no_MHC	UKB
75112	rs2145613	4	74727966	CXCL1	ENSG00000163739	schizophrenia	C	1736	rs11944104	unconditioned	2.69938e-22	0.950667	8.68609e-24	0.0305719	0.0187613	49.6638	OID20762	no_MHC	UKB
75113	rs2145613	4	74727966	CXCL1	ENSG00000163739	schizophrenia	C	1740	rs12643330	unconditioned	4.92417e-108	0.962688	1.58509e-109	0.0309827	0.00632884	247.085	OID20762	no_MHC	UKB
75114	rs2145613	4	74727966	CXCL1	ENSG00000163739	schizophrenia	C	1736	rs150254826	unconditioned	3.33566e-32	0.951439	1.07333e-33	0.0305968	0.0179646	72.4781	OID20762	no_MHC	UKB
75115	rs2145613	4	74727966	CXCL1	ENSG00000163739	schizophrenia	C	1749	rs3097411	unconditioned	6.86051e-16	0.941785	2.2122e-17	0.0303404	0.0278742	34.9156	OID20762	no_MHC	UKB
75116	rs2145613	4	74727966	CXCL1	ENSG00000163739	schizophrenia	C	1736	rs3117603	unconditioned	0.000157711	0.956986	5.07258e-06	0.0307681	0.0120834	8.75475	OID20762	no_MHC	UKB
75117	rs2145613	4	74727966	CXCL1	ENSG00000163739	schizophrenia	C	1735	rs4627830	unconditioned	0.00470131	0.882672	0.000151187	0.0283013	0.0841738	5.35991	OID20762	no_MHC	UKB
75118	rs2145613	4	74727966	CXCL1	ENSG00000163739	schizophrenia	C	1735	rs56069014	unconditioned	0.00385983	0.955125	0.000124126	0.0307052	0.0101854	5.55713	OID20762	no_MHC	UKB
75119	rs2145613	4	74727966	CXCL1	ENSG00000163739	schizophrenia	C	1737	rs74544699	unconditioned	8.68134e-279	0.951978	2.79523e-280	0.0306345	0.0173875	640.26	OID20762	no_MHC	UKB
75120	rs2145613	4	74727966	CXCL1	ENSG00000163739	schizophrenia	C	1740	rs7685870	unconditioned	1.70977e-12	0.956781	5.51003e-14	0.0308214	0.0123974	27.0947	OID20762	no_MHC	UKB
75121	rs78098253	4	74970615	CXCL1	ENSG00000163739	anxiety_pgc_2026	C	2005	unconditioned	unconditioned	0	0.941219	0	0.051278	0.00750291	2788.78	OID20762	no_MHC	UKB
75122	rs78098253	4	74970615	CXCL1	ENSG00000163739	anxiety_pgc_2026	C	1642	rs116525045	unconditioned	2.56163e-20	0.946148	1.14078e-21	0.0421234	0.0117287	45.1111	OID20762	no_MHC	UKB
75123	rs78098253	4	74970615	CXCL1	ENSG00000163739	anxiety_pgc_2026	C	1644	rs12643330	unconditioned	8.69521e-113	0.953384	3.87151e-114	0.0424449	0.00417092	258.029	OID20762	no_MHC	UKB
75124	rs78098253	4	74970615	CXCL1	ENSG00000163739	anxiety_pgc_2026	C	1654	rs3097411	unconditioned	7.50705e-17	0.952271	3.3527e-18	0.0425238	0.00520529	37.1281	OID20762	no_MHC	UKB
75125	rs78098253	4	74970615	CXCL1	ENSG00000163739	anxiety_pgc_2026	C	1641	rs3117603	unconditioned	2.60668e-05	0.93926	1.16054e-06	0.0417988	0.0189137	10.5548	OID20762	no_MHC	UKB
75126	rs78098253	4	74970615	CXCL1	ENSG00000163739	anxiety_pgc_2026	C	1640	rs4627830	unconditioned	0.0111009	0.937092	0.000494084	0.0416988	0.00961427	4.50073	OID20762	no_MHC	UKB
75127	rs78098253	4	74970615	CXCL1	ENSG00000163739	anxiety_pgc_2026	C	1640	rs56069014	unconditioned	0.00216291	0.948292	9.62676e-05	0.0421997	0.00724959	6.1363	OID20762	no_MHC	UKB
75128	rs78098253	4	74970615	CXCL1	ENSG00000163739	anxiety_pgc_2026	C	1640	rs74451052	unconditioned	4.11288e-27	0.949534	1.83058e-28	0.042254	0.00821217	60.7557	OID20762	no_MHC	UKB
75129	rs78098253	4	74970615	CXCL1	ENSG00000163739	anxiety_pgc_2026	C	1642	rs74544699	unconditioned	7.57038e-285	0.945533	3.37121e-286	0.0420937	0.0123733	654.213	OID20762	no_MHC	UKB
75130	rs78098253	4	74970615	CXCL1	ENSG00000163739	anxiety_pgc_2026	C	1645	rs7685870	unconditioned	5.37354e-13	0.949364	2.39442e-14	0.0422947	0.00834089	28.2521	OID20762	no_MHC	UKB
75131	rs78098253	4	74970615	CXCL1	ENSG00000163739	bipolar	C	2140	unconditioned	unconditioned	0	0.912571	0	0.0623453	0.0250835	2788.82	OID20762	no_MHC	UKB
75132	rs78098253	4	74970615	CXCL1	ENSG00000163739	bipolar	C	1697	rs116525045	unconditioned	2.26964e-20	0.85084	8.1635e-22	0.0304846	0.118675	45.2321	OID20762	no_MHC	UKB
75133	rs78098253	4	74970615	CXCL1	ENSG00000163739	bipolar	C	1699	rs12643330	unconditioned	8.36232e-113	0.917231	2.99832e-114	0.0328375	0.0499313	258.068	OID20762	no_MHC	UKB
75134	rs78098253	4	74970615	CXCL1	ENSG00000163739	bipolar	C	1709	rs3097411	unconditioned	7.46114e-17	0.946296	2.71022e-18	0.0343543	0.0193499	37.1342	OID20762	no_MHC	UKB
75135	rs78098253	4	74970615	CXCL1	ENSG00000163739	bipolar	C	1696	rs3117603	unconditioned	2.53821e-05	0.955463	9.06322e-07	0.0341065	0.0104043	10.5815	OID20762	no_MHC	UKB
75136	rs78098253	4	74970615	CXCL1	ENSG00000163739	bipolar	C	1695	rs4627830	unconditioned	0.0111013	0.937481	0.000395878	0.0334134	0.0176081	4.50069	OID20762	no_MHC	UKB
75137	rs78098253	4	74970615	CXCL1	ENSG00000163739	bipolar	C	1695	rs56069014	unconditioned	0.00200504	0.883444	7.15006e-05	0.031421	0.0830582	6.21209	OID20762	no_MHC	UKB
75138	rs78098253	4	74970615	CXCL1	ENSG00000163739	bipolar	C	1696	rs74451052	unconditioned	5.01967e-34	0.92162	1.79252e-35	0.0328654	0.0455148	76.6745	OID20762	no_MHC	UKB
75139	rs78098253	4	74970615	CXCL1	ENSG00000163739	bipolar	C	1697	rs74544699	unconditioned	7.48986e-285	0.941965	2.67417e-286	0.0336073	0.0244281	654.223	OID20762	no_MHC	UKB
75140	rs78098253	4	74970615	CXCL1	ENSG00000163739	bipolar	C	1700	rs7685870	unconditioned	4.86897e-13	0.86044	1.76813e-14	0.0311377	0.108423	28.3507	OID20762	no_MHC	UKB
75141	rs78098253	4	74970615	CXCL1	ENSG00000163739	bipolar_noukb	C	2141	unconditioned	unconditioned	0	0.90296	0	0.0715261	0.0255144	2788.83	OID20762	no_MHC	UKB
75142	rs78098253	4	74970615	CXCL1	ENSG00000163739	bipolar_noukb	C	1699	rs116525045	unconditioned	2.45663e-20	0.920826	9.28158e-22	0.034746	0.0444281	45.1529	OID20762	no_MHC	UKB
75143	rs78098253	4	74970615	CXCL1	ENSG00000163739	bipolar_noukb	C	1701	rs12643330	unconditioned	8.27643e-113	0.907776	3.1372e-114	0.0343515	0.0578728	258.079	OID20762	no_MHC	UKB
75144	rs78098253	4	74970615	CXCL1	ENSG00000163739	bipolar_noukb	C	1711	rs3097411	unconditioned	7.43566e-17	0.943079	2.85421e-18	0.0361798	0.0207409	37.1377	OID20762	no_MHC	UKB
75145	rs78098253	4	74970615	CXCL1	ENSG00000163739	bipolar_noukb	C	1698	rs3117603	unconditioned	2.53185e-05	0.953091	9.55246e-07	0.0359484	0.0109342	10.584	OID20762	no_MHC	UKB
75146	rs78098253	4	74970615	CXCL1	ENSG00000163739	bipolar_noukb	C	1697	rs4627830	unconditioned	0.0110673	0.934617	0.000417031	0.035199	0.0186993	4.50376	OID20762	no_MHC	UKB
75147	rs78098253	4	74970615	CXCL1	ENSG00000163739	bipolar_noukb	C	1697	rs56069014	unconditioned	0.00199161	0.877549	7.50469e-05	0.0329799	0.0874047	6.21881	OID20762	no_MHC	UKB
75148	rs78098253	4	74970615	CXCL1	ENSG00000163739	bipolar_noukb	C	1698	rs74451052	unconditioned	5.05578e-34	0.928222	1.90709e-35	0.0349768	0.0368011	76.6674	OID20762	no_MHC	UKB
75149	rs78098253	4	74970615	CXCL1	ENSG00000163739	bipolar_noukb	C	1699	rs74544699	unconditioned	7.51219e-285	0.944123	2.83353e-286	0.0355912	0.0202863	654.22	OID20762	no_MHC	UKB
75150	rs78098253	4	74970615	CXCL1	ENSG00000163739	bipolar_noukb	C	1702	rs7685870	unconditioned	5.00363e-13	0.884214	1.9078e-14	0.0336315	0.082154	28.3234	OID20762	no_MHC	UKB
75151	rs78098253	4	74970615	CXCL1	ENSG00000163739	depression_Als_noukb_included	C	2006	unconditioned	unconditioned	0	0.979227	0	0.0167147	0.00405843	2788.75	OID20762	no_MHC	UKB
75152	rs78098253	4	74970615	CXCL1	ENSG00000163739	depression_Als_noukb_included	C	1663	rs116525045	unconditioned	9.35984e-19	0.978192	1.11453e-20	0.0116377	0.0101708	41.5127	OID20762	no_MHC	UKB
75153	rs78098253	4	74970615	CXCL1	ENSG00000163739	depression_Als_noukb_included	C	1667	rs12643330	unconditioned	8.97593e-113	0.984519	1.0703e-114	0.0117358	0.00374514	257.998	OID20762	no_MHC	UKB
75154	rs78098253	4	74970615	CXCL1	ENSG00000163739	depression_Als_noukb_included	C	1677	rs3097411	unconditioned	7.75571e-17	0.983663	9.27216e-19	0.0117554	0.00458213	37.0955	OID20762	no_MHC	UKB
75155	rs78098253	4	74970615	CXCL1	ENSG00000163739	depression_Als_noukb_included	C	1664	rs3117603	unconditioned	2.61888e-05	0.985836	3.11951e-07	0.0117405	0.0023972	10.5502	OID20762	no_MHC	UKB
75156	rs78098253	4	74970615	CXCL1	ENSG00000163739	depression_Als_noukb_included	C	1663	rs4627830	unconditioned	0.0114848	0.969838	0.000136755	0.0115414	0.00699934	4.46673	OID20762	no_MHC	UKB
75157	rs78098253	4	74970615	CXCL1	ENSG00000163739	depression_Als_noukb_included	C	1663	rs56069014	unconditioned	0.00222692	0.981047	2.65171e-05	0.0116768	0.00502266	6.10714	OID20762	no_MHC	UKB
75158	rs78098253	4	74970615	CXCL1	ENSG00000163739	depression_Als_noukb_included	C	1664	rs74451052	unconditioned	5.35886e-34	0.983883	6.38348e-36	0.0117156	0.00440162	76.6091	OID20762	no_MHC	UKB
75159	rs78098253	4	74970615	CXCL1	ENSG00000163739	depression_Als_noukb_included	C	1665	rs74544699	unconditioned	7.8096e-285	0.981881	9.30887e-287	0.0116974	0.00642186	654.181	OID20762	no_MHC	UKB
75160	rs78098253	4	74970615	CXCL1	ENSG00000163739	depression_Als_noukb_included	C	1668	rs7685870	unconditioned	5.55245e-13	0.981214	6.63642e-15	0.0117206	0.00706553	28.2194	OID20762	no_MHC	UKB
75161	rs78098253	4	74970615	CXCL1	ENSG00000163739	depression_Als_ukb_included	C	2131	unconditioned	unconditioned	0	0.980714	0	0.0162929	0.00299282	2788.75	OID20762	no_MHC	UKB
75162	rs78098253	4	74970615	CXCL1	ENSG00000163739	depression_Als_ukb_included	C	1687	rs116525045	unconditioned	2.80945e-20	0.908571	2.63154e-22	0.00842734	0.0830013	45.0187	OID20762	no_MHC	UKB
75163	rs78098253	4	74970615	CXCL1	ENSG00000163739	depression_Als_ukb_included	C	1689	rs12643330	unconditioned	9.01363e-113	0.988666	8.28014e-115	0.00907987	0.00225457	257.993	OID20762	no_MHC	UKB
75164	rs78098253	4	74970615	CXCL1	ENSG00000163739	depression_Als_ukb_included	C	1699	rs3097411	unconditioned	7.77991e-17	0.986727	7.16872e-19	0.00908791	0.0041851	37.0924	OID20762	no_MHC	UKB
75165	rs78098253	4	74970615	CXCL1	ENSG00000163739	depression_Als_ukb_included	C	1686	rs3117603	unconditioned	2.62759e-05	0.989039	2.41233e-07	0.00907829	0.00185628	10.5469	OID20762	no_MHC	UKB
75166	rs78098253	4	74970615	CXCL1	ENSG00000163739	depression_Als_ukb_included	C	1685	rs4627830	unconditioned	0.0115381	0.974357	0.000105888	0.00893679	0.00506228	4.4621	OID20762	no_MHC	UKB
75167	rs78098253	4	74970615	CXCL1	ENSG00000163739	depression_Als_ukb_included	C	1685	rs56069014	unconditioned	0.00223516	0.984788	2.05125e-05	0.00903365	0.00392313	6.10344	OID20762	no_MHC	UKB
75168	rs78098253	4	74970615	CXCL1	ENSG00000163739	depression_Als_ukb_included	C	1686	rs74451052	unconditioned	5.37919e-34	0.987625	4.93839e-36	0.00906361	0.00331168	76.6054	OID20762	no_MHC	UKB
75169	rs78098253	4	74970615	CXCL1	ENSG00000163739	depression_Als_ukb_included	C	1687	rs74544699	unconditioned	7.84848e-285	0.986969	7.20896e-287	0.0090615	0.0039697	654.176	OID20762	no_MHC	UKB
75170	rs78098253	4	74970615	CXCL1	ENSG00000163739	depression_Als_ukb_included	C	1690	rs7685870	unconditioned	5.57882e-13	0.98588	5.1346e-15	0.00906873	0.00505107	28.2146	OID20762	no_MHC	UKB
75171	rs78098253	4	74970615	CXCL1	ENSG00000163739	schizophrenia	C	2155	unconditioned	unconditioned	0	0.953666	0	0.039368	0.00696573	2788.78	OID20762	no_MHC	UKB
75172	rs78098253	4	74970615	CXCL1	ENSG00000163739	schizophrenia	C	1700	rs116525045	unconditioned	2.54643e-20	0.954479	6.91175e-22	0.0258877	0.0196333	45.117	OID20762	no_MHC	UKB
75173	rs78098253	4	74970615	CXCL1	ENSG00000163739	schizophrenia	C	1702	rs12643330	unconditioned	8.82009e-113	0.967403	2.39271e-114	0.0262373	0.00635982	258.015	OID20762	no_MHC	UKB
75174	rs78098253	4	74970615	CXCL1	ENSG00000163739	schizophrenia	C	1712	rs3097411	unconditioned	7.59986e-17	0.963906	2.06632e-18	0.0261977	0.00989604	37.1158	OID20762	no_MHC	UKB
75175	rs78098253	4	74970615	CXCL1	ENSG00000163739	schizophrenia	C	1699	rs3117603	unconditioned	2.46745e-05	0.928856	6.68855e-07	0.0251327	0.0459859	10.6097	OID20762	no_MHC	UKB
75176	rs78098253	4	74970615	CXCL1	ENSG00000163739	schizophrenia	C	1698	rs4627830	unconditioned	0.0100789	0.851184	0.000273158	0.0229532	0.115511	4.59731	OID20762	no_MHC	UKB
75177	rs78098253	4	74970615	CXCL1	ENSG00000163739	schizophrenia	C	1698	rs56069014	unconditioned	0.00213995	0.942917	5.79968e-05	0.0255255	0.0293598	6.14697	OID20762	no_MHC	UKB
75178	rs78098253	4	74970615	CXCL1	ENSG00000163739	schizophrenia	C	1699	rs74451052	unconditioned	5.25147e-34	0.964149	1.42378e-35	0.0261303	0.00972094	76.6294	OID20762	no_MHC	UKB
75179	rs78098253	4	74970615	CXCL1	ENSG00000163739	schizophrenia	C	1700	rs74544699	unconditioned	7.61166e-285	0.956583	2.06592e-286	0.0259457	0.0174717	654.207	OID20762	no_MHC	UKB
75180	rs78098253	4	74970615	CXCL1	ENSG00000163739	schizophrenia	C	1703	rs7685870	unconditioned	5.4406e-13	0.961432	1.47822e-14	0.0261097	0.0124578	28.2397	OID20762	no_MHC	UKB
75181	rs138268738	4	74885369	CXCL5	ENSG00000163735	anxiety_pgc_2026	C	2083	unconditioned	unconditioned	0	0.944412	0	0.0520954	0.00349226	1319.46	OID20207	no_MHC	UKB
75182	rs138268738	4	74885369	CXCL5	ENSG00000163735	anxiety_pgc_2026	C	1783	rs352045	unconditioned	0	0.952858	0	0.0436184	0.00352364	1014.86	OID20207	no_MHC	UKB
75183	rs138268738	4	74885369	CXCL5	ENSG00000163735	anxiety_pgc_2026	C	1771	rs78428740	unconditioned	6.42695e-06	0.950351	2.93989e-07	0.0434659	0.00617648	11.955	OID20207	no_MHC	UKB
75184	rs138268738	4	74885369	CXCL5	ENSG00000163735	bipolar	C	2215	unconditioned	unconditioned	0	0.827797	0	0.0612911	0.110912	1319.88	OID20207	no_MHC	UKB
75185	rs138268738	4	74885369	CXCL5	ENSG00000163735	bipolar	C	1837	rs352045	unconditioned	0	0.850673	0	0.0364981	0.112828	1015.59	OID20207	no_MHC	UKB
75186	rs138268738	4	74885369	CXCL5	ENSG00000163735	bipolar	C	1824	rs78428740	unconditioned	5.47454e-06	0.852728	2.23851e-07	0.034755	0.112512	12.1154	OID20207	no_MHC	UKB
75187	rs138268738	4	74885369	CXCL5	ENSG00000163735	bipolar_noukb	C	2215	unconditioned	unconditioned	0	0.820758	0	0.070355	0.108887	1319.89	OID20207	no_MHC	UKB
75188	rs138268738	4	74885369	CXCL5	ENSG00000163735	bipolar_noukb	C	1838	rs352045	unconditioned	0	0.84937	0	0.0383205	0.11231	1015.59	OID20207	no_MHC	UKB
75189	rs138268738	4	74885369	CXCL5	ENSG00000163735	bipolar_noukb	C	1825	rs78428740	unconditioned	5.4526e-06	0.849327	2.35062e-07	0.0365005	0.114167	12.1194	OID20207	no_MHC	UKB
75190	rs138268738	4	74885369	CXCL5	ENSG00000163735	depression_Als_noukb_included	C	2073	unconditioned	unconditioned	0	0.978485	0	0.0183165	0.00319867	1319.71	OID20207	no_MHC	UKB
75191	rs138268738	4	74885369	CXCL5	ENSG00000163735	depression_Als_noukb_included	C	1798	rs352045	unconditioned	0	0.983059	0	0.0137361	0.00320515	1015.44	OID20207	no_MHC	UKB
75192	rs138268738	4	74885369	CXCL5	ENSG00000163735	depression_Als_noukb_included	C	1786	rs78428740	unconditioned	6.30612e-06	0.982261	8.79048e-08	0.0136883	0.00404414	11.974	OID20207	no_MHC	UKB
75193	rs138268738	4	74885369	CXCL5	ENSG00000163735	depression_Als_ukb_included	C	2202	unconditioned	unconditioned	0	0.980762	0	0.0168262	0.00241129	1319.71	OID20207	no_MHC	UKB
75194	rs138268738	4	74885369	CXCL5	ENSG00000163735	depression_Als_ukb_included	C	1824	rs352045	unconditioned	0	0.986974	0	0.0105988	0.00242749	1015.44	OID20207	no_MHC	UKB
75195	rs138268738	4	74885369	CXCL5	ENSG00000163735	depression_Als_ukb_included	C	1811	rs78428740	unconditioned	6.32908e-06	0.985833	6.78381e-08	0.010563	0.00359755	11.9704	OID20207	no_MHC	UKB
75196	rs138268738	4	74885369	CXCL5	ENSG00000163735	schizophrenia	C	2229	unconditioned	unconditioned	0	0.948318	0	0.0424715	0.0092104	1319.74	OID20207	no_MHC	UKB
75197	rs138268738	4	74885369	CXCL5	ENSG00000163735	schizophrenia	C	1839	rs352045	unconditioned	0	0.960632	0	0.0300137	0.0093543	1015.46	OID20207	no_MHC	UKB
75198	rs138268738	4	74885369	CXCL5	ENSG00000163735	schizophrenia	C	1826	rs78428740	unconditioned	6.04824e-06	0.942108	1.89355e-07	0.0294666	0.028419	12.0157	OID20207	no_MHC	UKB
75199	rs56078309	4	74736180	CXCL5	ENSG00000163735	anxiety_pgc_2026	C	2003	unconditioned	unconditioned	0	0.943465	0	0.0530462	0.00348876	1319.44	OID20207	no_MHC	UKB
75200	rs56078309	4	74736180	CXCL5	ENSG00000163735	anxiety_pgc_2026	C	1721	rs352045	unconditioned	0	0.951641	0	0.0448395	0.00351914	1015.07	OID20207	no_MHC	UKB
75201	rs56078309	4	74736180	CXCL5	ENSG00000163735	anxiety_pgc_2026	C	1709	rs78428740	unconditioned	6.25727e-06	0.94915	2.94623e-07	0.0446844	0.00615951	11.9818	OID20207	no_MHC	UKB
75202	rs56078309	4	74736180	CXCL5	ENSG00000163735	bipolar	C	2142	unconditioned	unconditioned	0	0.824018	0	0.0655771	0.110405	1319.87	OID20207	no_MHC	UKB
75203	rs56078309	4	74736180	CXCL5	ENSG00000163735	bipolar	C	1778	rs352045	unconditioned	0	0.846563	0	0.0411534	0.112284	1015.8	OID20207	no_MHC	UKB
75204	rs56078309	4	74736180	CXCL5	ENSG00000163735	bipolar	C	1765	rs78428740	unconditioned	5.3137e-06	0.8489	2.47602e-07	0.0394444	0.11165	12.1452	OID20207	no_MHC	UKB
75205	rs56078309	4	74736180	CXCL5	ENSG00000163735	bipolar_noukb	C	2142	unconditioned	unconditioned	0	0.815996	0	0.0757491	0.108255	1319.88	OID20207	no_MHC	UKB
75206	rs56078309	4	74736180	CXCL5	ENSG00000163735	bipolar_noukb	C	1779	rs352045	unconditioned	0	0.844372	0	0.0439791	0.111649	1015.81	OID20207	no_MHC	UKB
75207	rs56078309	4	74736180	CXCL5	ENSG00000163735	bipolar_noukb	C	1766	rs78428740	unconditioned	5.28705e-06	0.844659	2.64768e-07	0.0421863	0.11315	12.1503	OID20207	no_MHC	UKB
75208	rs56078309	4	74736180	CXCL5	ENSG00000163735	depression_Als_noukb_included	C	1986	unconditioned	unconditioned	0	0.974816	0	0.0219972	0.00318668	1319.7	OID20207	no_MHC	UKB
75209	rs56078309	4	74736180	CXCL5	ENSG00000163735	depression_Als_noukb_included	C	1735	rs352045	unconditioned	0	0.978669	0	0.0181404	0.00319085	1015.66	OID20207	no_MHC	UKB
75210	rs56078309	4	74736180	CXCL5	ENSG00000163735	depression_Als_noukb_included	C	1723	rs78428740	unconditioned	6.12094e-06	0.977868	1.13253e-07	0.018089	0.00403657	12.0038	OID20207	no_MHC	UKB
75211	rs56078309	4	74736180	CXCL5	ENSG00000163735	depression_Als_ukb_included	C	2130	unconditioned	unconditioned	0	0.980513	0	0.0170766	0.00241067	1319.69	OID20207	no_MHC	UKB
75212	rs56078309	4	74736180	CXCL5	ENSG00000163735	depression_Als_ukb_included	C	1766	rs352045	unconditioned	0	0.986613	0	0.0109608	0.0024266	1015.65	OID20207	no_MHC	UKB
75213	rs56078309	4	74736180	CXCL5	ENSG00000163735	depression_Als_ukb_included	C	1753	rs78428740	unconditioned	6.16872e-06	0.985475	6.84072e-08	0.0109247	0.0035938	11.996	OID20207	no_MHC	UKB
75214	rs56078309	4	74736180	CXCL5	ENSG00000163735	schizophrenia	C	2158	unconditioned	unconditioned	0	0.947478	0	0.0433202	0.00920224	1319.73	OID20207	no_MHC	UKB
75215	rs56078309	4	74736180	CXCL5	ENSG00000163735	schizophrenia	C	1780	rs352045	unconditioned	0	0.959752	0	0.0309021	0.00934571	1015.68	OID20207	no_MHC	UKB
75216	rs56078309	4	74736180	CXCL5	ENSG00000163735	schizophrenia	C	1767	rs78428740	unconditioned	5.89192e-06	0.941292	1.90084e-07	0.0303393	0.0283629	12.0419	OID20207	no_MHC	UKB
75217	rs10031141	4	74594043	CXCL6	ENSG00000124875	anxiety_pgc_2026	C	1822	unconditioned	unconditioned	0	0.955346	0	0.0370107	0.00764331	2552.3	OID20613	no_MHC	UKB
75218	rs10031141	4	74594043	CXCL6	ENSG00000124875	anxiety_pgc_2026	C	1507	rs111633684	unconditioned	0.000861785	0.924027	2.67933e-05	0.028682	0.0464025	7.0565	OID20613	no_MHC	UKB
75219	rs10031141	4	74594043	CXCL6	ENSG00000124875	anxiety_pgc_2026	C	1527	rs11930504	unconditioned	6.80435e-05	0.961105	2.11715e-06	0.0298956	0.00892931	9.59536	OID20613	no_MHC	UKB
75220	rs10031141	4	74594043	CXCL6	ENSG00000124875	anxiety_pgc_2026	C	1508	rs13148728	unconditioned	3.3005e-08	0.958084	1.02564e-09	0.0297607	0.0121555	17.2266	OID20613	no_MHC	UKB
75221	rs10031141	4	74594043	CXCL6	ENSG00000124875	anxiety_pgc_2026	C	1507	rs149541560	unconditioned	4.04763e-09	0.953679	1.25709e-10	0.0296022	0.0167192	19.3251	OID20613	no_MHC	UKB
75222	rs10031141	4	74594043	CXCL6	ENSG00000124875	anxiety_pgc_2026	C	1508	rs16850073	unconditioned	1.28979e-16	0.962405	4.00748e-18	0.0298949	0.00769979	36.5869	OID20613	no_MHC	UKB
75223	rs10031141	4	74594043	CXCL6	ENSG00000124875	anxiety_pgc_2026	C	1513	rs1919471	unconditioned	0.00055037	0.962664	1.71105e-05	0.0299215	0.00684731	7.50492	OID20613	no_MHC	UKB
75224	rs10031141	4	74594043	CXCL6	ENSG00000124875	anxiety_pgc_2026	C	1506	rs4627830	unconditioned	0.00121326	0.964955	3.76596e-05	0.0299484	0.00384613	6.71445	OID20613	no_MHC	UKB
75225	rs10031141	4	74594043	CXCL6	ENSG00000124875	anxiety_pgc_2026	C	1512	rs4694629	unconditioned	0.00367816	0.954599	0.000114438	0.0296882	0.0119205	5.60534	OID20613	no_MHC	UKB
75226	rs10031141	4	74594043	CXCL6	ENSG00000124875	anxiety_pgc_2026	C	1507	rs71603691	unconditioned	6.50636e-07	0.9606	2.02022e-08	0.029817	0.00958273	14.2453	OID20613	no_MHC	UKB
75227	rs10031141	4	74594043	CXCL6	ENSG00000124875	anxiety_pgc_2026	C	1508	rs72855283	unconditioned	0.000130189	0.9573	4.0445e-06	0.0297271	0.0128383	8.94653	OID20613	no_MHC	UKB
75228	rs10031141	4	74594043	CXCL6	ENSG00000124875	anxiety_pgc_2026	C	1511	rs73828860	unconditioned	6.43873e-13	0.955015	2.00185e-14	0.0296769	0.0153086	28.0713	OID20613	no_MHC	UKB
75229	rs10031141	4	74594043	CXCL6	ENSG00000124875	anxiety_pgc_2026	C	1546	rs7669281	unconditioned	9.46156e-08	0.967319	2.94699e-09	0.0301266	0.00255415	16.1734	OID20613	no_MHC	UKB
75230	rs10031141	4	74594043	CXCL6	ENSG00000124875	bipolar	C	1953	unconditioned	unconditioned	0	0.926092	0	0.0691597	0.00474861	2552.33	OID20613	no_MHC	UKB
75231	rs10031141	4	74594043	CXCL6	ENSG00000124875	bipolar	C	1552	rs111633684	unconditioned	0.00088457	0.948301	4.02658e-05	0.0431593	0.00761534	7.03041	OID20613	no_MHC	UKB
75232	rs10031141	4	74594043	CXCL6	ENSG00000124875	bipolar	C	1575	rs11930504	unconditioned	6.68986e-05	0.944851	3.05386e-06	0.0431196	0.0119599	9.61233	OID20613	no_MHC	UKB
75233	rs10031141	4	74594043	CXCL6	ENSG00000124875	bipolar	C	1554	rs13148728	unconditioned	3.27681e-08	0.951048	1.4919e-09	0.0432948	0.00565683	17.2338	OID20613	no_MHC	UKB
75234	rs10031141	4	74594043	CXCL6	ENSG00000124875	bipolar	C	1552	rs149541560	unconditioned	3.91996e-09	0.923818	1.78552e-10	0.0420452	0.0341364	19.3572	OID20613	no_MHC	UKB
75235	rs10031141	4	74594043	CXCL6	ENSG00000124875	bipolar	C	1554	rs16850073	unconditioned	1.27575e-16	0.951791	5.80827e-18	0.0433286	0.00488047	36.5978	OID20613	no_MHC	UKB
75236	rs10031141	4	74594043	CXCL6	ENSG00000124875	bipolar	C	1558	rs1919471	unconditioned	0.000489212	0.857151	2.30454e-05	0.0402759	0.102061	7.62271	OID20613	no_MHC	UKB
75237	rs10031141	4	74594043	CXCL6	ENSG00000124875	bipolar	C	1551	rs4627830	unconditioned	0.00118535	0.942594	5.39482e-05	0.0428865	0.0132799	6.73772	OID20613	no_MHC	UKB
75238	rs10031141	4	74594043	CXCL6	ENSG00000124875	bipolar	C	1557	rs4694629	unconditioned	0.00364791	0.946606	0.000166147	0.0431074	0.00647284	5.6136	OID20613	no_MHC	UKB
75239	rs10031141	4	74594043	CXCL6	ENSG00000124875	bipolar	C	1552	rs71603691	unconditioned	6.31173e-07	0.931905	2.87436e-08	0.0424133	0.0256811	14.2757	OID20613	no_MHC	UKB
75240	rs10031141	4	74594043	CXCL6	ENSG00000124875	bipolar	C	1553	rs72855283	unconditioned	0.000125158	0.920378	5.70485e-06	0.0419143	0.0375772	8.98593	OID20613	no_MHC	UKB
75241	rs10031141	4	74594043	CXCL6	ENSG00000124875	bipolar	C	1556	rs73828860	unconditioned	6.21189e-13	0.921483	2.83172e-14	0.0419696	0.0365475	28.1071	OID20613	no_MHC	UKB
75242	rs10031141	4	74594043	CXCL6	ENSG00000124875	bipolar	C	1603	rs7669281	unconditioned	8.97728e-08	0.951597	4.10985e-09	0.0435598	0.00484291	16.226	OID20613	no_MHC	UKB
75243	rs10031141	4	74594043	CXCL6	ENSG00000124875	bipolar_noukb	C	1952	unconditioned	unconditioned	0	0.915336	0	0.0800006	0.00466326	2552.34	OID20613	no_MHC	UKB
75244	rs10031141	4	74594043	CXCL6	ENSG00000124875	bipolar_noukb	C	1553	rs111633684	unconditioned	0.000881303	0.94512	4.31134e-05	0.0462276	0.00772761	7.03411	OID20613	no_MHC	UKB
75245	rs10031141	4	74594043	CXCL6	ENSG00000124875	bipolar_noukb	C	1576	rs11930504	unconditioned	6.66734e-05	0.94171	3.27034e-06	0.0461789	0.0120416	9.6157	OID20613	no_MHC	UKB
75246	rs10031141	4	74594043	CXCL6	ENSG00000124875	bipolar_noukb	C	1555	rs13148728	unconditioned	3.26578e-08	0.947882	1.59793e-09	0.0463735	0.00574407	17.2372	OID20613	no_MHC	UKB
75247	rs10031141	4	74594043	CXCL6	ENSG00000124875	bipolar_noukb	C	1553	rs149541560	unconditioned	3.86928e-09	0.911831	1.8944e-10	0.0445998	0.0435689	19.3702	OID20613	no_MHC	UKB
75248	rs10031141	4	74594043	CXCL6	ENSG00000124875	bipolar_noukb	C	1555	rs16850073	unconditioned	1.27164e-16	0.94875	6.2219e-18	0.0464159	0.00483358	36.6011	OID20613	no_MHC	UKB
75249	rs10031141	4	74594043	CXCL6	ENSG00000124875	bipolar_noukb	C	1559	rs1919471	unconditioned	0.000489335	0.85739	2.47675e-05	0.0432976	0.098798	7.62246	OID20613	no_MHC	UKB
75250	rs10031141	4	74594043	CXCL6	ENSG00000124875	bipolar_noukb	C	1552	rs4627830	unconditioned	0.0011805	0.938891	5.77407e-05	0.0459093	0.0139619	6.74182	OID20613	no_MHC	UKB
75251	rs10031141	4	74594043	CXCL6	ENSG00000124875	bipolar_noukb	C	1558	rs4694629	unconditioned	0.00363271	0.943376	0.000177803	0.0461668	0.0066471	5.61778	OID20613	no_MHC	UKB
75252	rs10031141	4	74594043	CXCL6	ENSG00000124875	bipolar_noukb	C	1553	rs71603691	unconditioned	6.34085e-07	0.936196	3.10267e-08	0.0457915	0.0180122	14.2711	OID20613	no_MHC	UKB
75253	rs10031141	4	74594043	CXCL6	ENSG00000124875	bipolar_noukb	C	1554	rs72855283	unconditioned	0.00012614	0.927609	6.17612e-06	0.0453913	0.0268677	8.97812	OID20613	no_MHC	UKB
75254	rs10031141	4	74594043	CXCL6	ENSG00000124875	bipolar_noukb	C	1557	rs73828860	unconditioned	6.12694e-13	0.908858	3.00232e-14	0.0444891	0.046653	28.1209	OID20613	no_MHC	UKB
75255	rs10031141	4	74594043	CXCL6	ENSG00000124875	bipolar_noukb	C	1604	rs7669281	unconditioned	8.94847e-08	0.94857	4.40085e-09	0.0466458	0.00478443	16.2292	OID20613	no_MHC	UKB
75256	rs10031141	4	74594043	CXCL6	ENSG00000124875	depression_Als_noukb_included	C	1802	unconditioned	unconditioned	0	0.968873	0	0.0286215	0.00250512	2552.28	OID20613	no_MHC	UKB
75257	rs10031141	4	74594043	CXCL6	ENSG00000124875	depression_Als_noukb_included	C	1512	rs111633684	unconditioned	0.000898349	0.96206	2.32827e-05	0.0249218	0.0120971	7.01495	OID20613	no_MHC	UKB
75258	rs10031141	4	74594043	CXCL6	ENSG00000124875	depression_Als_noukb_included	C	1535	rs11930504	unconditioned	6.86703e-05	0.969439	1.78391e-06	0.0251787	0.00531167	9.58619	OID20613	no_MHC	UKB
75259	rs10031141	4	74594043	CXCL6	ENSG00000124875	depression_Als_noukb_included	C	1514	rs13148728	unconditioned	3.34838e-08	0.971823	8.67643e-10	0.0251792	0.00299807	17.2122	OID20613	no_MHC	UKB
75260	rs10031141	4	74594043	CXCL6	ENSG00000124875	depression_Als_noukb_included	C	1512	rs149541560	unconditioned	4.08881e-09	0.963613	1.05967e-10	0.024962	0.0114254	19.315	OID20613	no_MHC	UKB
75261	rs10031141	4	74594043	CXCL6	ENSG00000124875	depression_Als_noukb_included	C	1514	rs16850073	unconditioned	1.30323e-16	0.972295	3.3769e-18	0.0251914	0.00251401	36.5765	OID20613	no_MHC	UKB
75262	rs10031141	4	74594043	CXCL6	ENSG00000124875	depression_Als_noukb_included	C	1518	rs1919471	unconditioned	0.000553194	0.969242	1.43466e-05	0.0251314	0.00505901	7.4998	OID20613	no_MHC	UKB
75263	rs10031141	4	74594043	CXCL6	ENSG00000124875	depression_Als_noukb_included	C	1511	rs4627830	unconditioned	0.00122055	0.970175	3.16178e-05	0.0251285	0.00344464	6.70845	OID20613	no_MHC	UKB
75264	rs10031141	4	74594043	CXCL6	ENSG00000124875	depression_Als_noukb_included	C	1517	rs4694629	unconditioned	0.00373997	0.968039	9.69482e-05	0.0250907	0.00303351	5.58868	OID20613	no_MHC	UKB
75265	rs10031141	4	74594043	CXCL6	ENSG00000124875	depression_Als_noukb_included	C	1512	rs71603691	unconditioned	6.52559e-07	0.963479	1.69121e-08	0.0249585	0.0115618	14.2424	OID20613	no_MHC	UKB
75266	rs10031141	4	74594043	CXCL6	ENSG00000124875	depression_Als_noukb_included	C	1513	rs72855283	unconditioned	0.000148512	0.964259	3.85053e-06	0.0249901	0.0105988	8.81484	OID20613	no_MHC	UKB
75267	rs10031141	4	74594043	CXCL6	ENSG00000124875	depression_Als_noukb_included	C	1516	rs73828860	unconditioned	6.53018e-13	0.968698	1.69271e-14	0.0251037	0.00619782	28.0572	OID20613	no_MHC	UKB
75268	rs10031141	4	74594043	CXCL6	ENSG00000124875	depression_Als_noukb_included	C	1563	rs7669281	unconditioned	9.17359e-08	0.972405	2.38874e-09	0.0253185	0.00227647	16.2044	OID20613	no_MHC	UKB
75269	rs10031141	4	74594043	CXCL6	ENSG00000124875	depression_Als_ukb_included	C	1937	unconditioned	unconditioned	0	0.982381	0	0.0157959	0.00182314	2552.27	OID20613	no_MHC	UKB
75270	rs10031141	4	74594043	CXCL6	ENSG00000124875	depression_Als_ukb_included	C	1541	rs111633684	unconditioned	0.000910542	0.976445	1.00819e-05	0.0107998	0.011835	7.00147	OID20613	no_MHC	UKB
75271	rs10031141	4	74594043	CXCL6	ENSG00000124875	depression_Als_ukb_included	C	1564	rs11930504	unconditioned	6.97291e-05	0.984833	7.76512e-07	0.0109631	0.00413328	9.57089	OID20613	no_MHC	UKB
75272	rs10031141	4	74594043	CXCL6	ENSG00000124875	depression_Als_ukb_included	C	1543	rs13148728	unconditioned	3.40167e-08	0.987251	3.76414e-10	0.0109226	0.00182645	17.1964	OID20613	no_MHC	UKB
75273	rs10031141	4	74594043	CXCL6	ENSG00000124875	depression_Als_ukb_included	C	1541	rs149541560	unconditioned	4.16592e-09	0.981839	4.61077e-11	0.0108595	0.00730189	19.2963	OID20613	no_MHC	UKB
75274	rs10031141	4	74594043	CXCL6	ENSG00000124875	depression_Als_ukb_included	C	1543	rs16850073	unconditioned	1.32331e-16	0.987245	1.46432e-18	0.0109226	0.00183219	36.5612	OID20613	no_MHC	UKB
75275	rs10031141	4	74594043	CXCL6	ENSG00000124875	depression_Als_ukb_included	C	1547	rs1919471	unconditioned	0.000561518	0.983834	6.22634e-06	0.0109044	0.00469428	7.48487	OID20613	no_MHC	UKB
75276	rs10031141	4	74594043	CXCL6	ENSG00000124875	depression_Als_ukb_included	C	1540	rs4627830	unconditioned	0.00123891	0.985269	1.37028e-05	0.0108949	0.00258315	6.69353	OID20613	no_MHC	UKB
75277	rs10031141	4	74594043	CXCL6	ENSG00000124875	depression_Als_ukb_included	C	1546	rs4694629	unconditioned	0.00378723	0.983224	4.19339e-05	0.0108846	0.00206201	5.57612	OID20613	no_MHC	UKB
75278	rs10031141	4	74594043	CXCL6	ENSG00000124875	depression_Als_ukb_included	C	1541	rs71603691	unconditioned	6.6493e-07	0.981755	7.35938e-09	0.0108586	0.00738586	14.2236	OID20613	no_MHC	UKB
75279	rs10031141	4	74594043	CXCL6	ENSG00000124875	depression_Als_ukb_included	C	1542	rs72855283	unconditioned	0.000124385	0.914662	1.40087e-06	0.0102263	0.0749864	8.99213	OID20613	no_MHC	UKB
75280	rs10031141	4	74594043	CXCL6	ENSG00000124875	depression_Als_ukb_included	C	1545	rs73828860	unconditioned	6.61441e-13	0.981221	7.32857e-15	0.0108637	0.00791495	28.0444	OID20613	no_MHC	UKB
75281	rs10031141	4	74594043	CXCL6	ENSG00000124875	depression_Als_ukb_included	C	1592	rs7669281	unconditioned	9.3105e-08	0.986882	1.04366e-09	0.0110604	0.00205742	16.1895	OID20613	no_MHC	UKB
75282	rs10031141	4	74594043	CXCL6	ENSG00000124875	schizophrenia	C	1968	unconditioned	unconditioned	0	0.948668	0	0.0426635	0.00866803	2552.31	OID20613	no_MHC	UKB
75283	rs10031141	4	74594043	CXCL6	ENSG00000124875	schizophrenia	C	1554	rs111633684	unconditioned	0.000896709	0.961354	2.84307e-05	0.030473	0.00724741	7.01678	OID20613	no_MHC	UKB
75284	rs10031141	4	74594043	CXCL6	ENSG00000124875	schizophrenia	C	1577	rs11930504	unconditioned	6.7948e-05	0.959687	2.16604e-06	0.0305832	0.00965953	9.59677	OID20613	no_MHC	UKB
75285	rs10031141	4	74594043	CXCL6	ENSG00000124875	schizophrenia	C	1556	rs13148728	unconditioned	3.32059e-08	0.963785	1.05314e-09	0.0305611	0.00565357	17.2205	OID20613	no_MHC	UKB
75286	rs10031141	4	74594043	CXCL6	ENSG00000124875	schizophrenia	C	1554	rs149541560	unconditioned	4.03704e-09	0.951371	1.28045e-10	0.0301567	0.018472	19.3278	OID20613	no_MHC	UKB
75287	rs10031141	4	74594043	CXCL6	ENSG00000124875	schizophrenia	C	1556	rs16850073	unconditioned	1.28773e-16	0.960756	4.08451e-18	0.0304651	0.00877854	36.5885	OID20613	no_MHC	UKB
75288	rs10031141	4	74594043	CXCL6	ENSG00000124875	schizophrenia	C	1560	rs1919471	unconditioned	0.000541669	0.949085	1.73117e-05	0.0303126	0.0200434	7.52086	OID20613	no_MHC	UKB
75289	rs10031141	4	74594043	CXCL6	ENSG00000124875	schizophrenia	C	1553	rs4627830	unconditioned	0.00119897	0.953455	3.8005e-05	0.0302076	0.0151004	6.72629	OID20613	no_MHC	UKB
75290	rs10031141	4	74594043	CXCL6	ENSG00000124875	schizophrenia	C	1559	rs4694629	unconditioned	0.00362396	0.940535	0.000115449	0.029937	0.0257882	5.62019	OID20613	no_MHC	UKB
75291	rs10031141	4	74594043	CXCL6	ENSG00000124875	schizophrenia	C	1554	rs71603691	unconditioned	6.45568e-07	0.953151	2.04746e-08	0.0302131	0.0166352	14.2531	OID20613	no_MHC	UKB
75292	rs10031141	4	74594043	CXCL6	ENSG00000124875	schizophrenia	C	1555	rs72855283	unconditioned	0.000129509	0.952364	4.10992e-06	0.0302056	0.0172972	8.95176	OID20613	no_MHC	UKB
75293	rs10031141	4	74594043	CXCL6	ENSG00000124875	schizophrenia	C	1558	rs73828860	unconditioned	6.43538e-13	0.954614	2.04249e-14	0.0302829	0.015103	28.0718	OID20613	no_MHC	UKB
75294	rs10031141	4	74594043	CXCL6	ENSG00000124875	schizophrenia	C	1605	rs7669281	unconditioned	9.0837e-08	0.962906	2.91133e-09	0.030855	0.0062388	16.2142	OID20613	no_MHC	UKB
75295	rs12075	1	159175354	IL8	ENSG00000169429	anxiety_pgc_2026	T	2888	unconditioned	unconditioned	6.15264e-59	0.952334	2.89762e-60	0.0448478	0.0028186	134.036	OID20153	no_MHC	UKB
75296	rs12075	1	159175354	IL8	ENSG00000169429	anxiety_pgc_2026	T	2660	rs12075*	unconditioned	0.86528	0.0929428	0.0364834	0.00391743	0.00137688	0.144703	OID20153	no_MHC	UKB
75297	rs12075	1	159175354	IL8	ENSG00000169429	bipolar	T	3000	unconditioned	unconditioned	5.97978e-59	0.925556	4.29454e-60	0.0664632	0.00798087	134.064	OID20153	no_MHC	UKB
75298	rs12075	1	159175354	IL8	ENSG00000169429	bipolar	T	2711	rs12075*	unconditioned	0.847778	0.095143	0.0497625	0.00558293	0.00173308	0.165136	OID20153	no_MHC	UKB
75299	rs12075	1	159175354	IL8	ENSG00000169429	bipolar_noukb	T	2992	unconditioned	unconditioned	5.99698e-59	0.928217	4.13341e-60	0.0639694	0.00781379	134.061	OID20153	no_MHC	UKB
75300	rs12075	1	159175354	IL8	ENSG00000169429	bipolar_noukb	T	2705	rs12075*	unconditioned	0.850616	0.0952254	0.0470936	0.00527027	0.00179479	0.161795	OID20153	no_MHC	UKB
75301	rs12075	1	159175354	IL8	ENSG00000169429	depression_Als_noukb_included	T	2824	unconditioned	unconditioned	6.29855e-59	0.974912	1.48565e-60	0.0229934	0.00209434	134.012	OID20153	no_MHC	UKB
75302	rs12075	1	159175354	IL8	ENSG00000169429	depression_Als_noukb_included	T	2647	rs12075*	unconditioned	0.883051	0.0955561	0.0184793	0.00199876	0.000914473	0.124372	OID20153	no_MHC	UKB
75303	rs12075	1	159175354	IL8	ENSG00000169429	depression_Als_ukb_included	T	2916	unconditioned	unconditioned	6.29921e-59	0.975058	1.50058e-60	0.0232259	0.00171628	134.012	OID20153	no_MHC	UKB
75304	rs12075	1	159175354	IL8	ENSG00000169429	depression_Als_ukb_included	T	2654	rs12075*	unconditioned	0.884829	0.0952278	0.0171843	0.00184851	0.000910556	0.122361	OID20153	no_MHC	UKB
75305	rs12075	1	159175354	IL8	ENSG00000169429	schizophrenia	T	2996	unconditioned	unconditioned	4.70117e-59	0.727653	1.45788e-59	0.225606	0.0467412	134.305	OID20153	no_MHC	UKB
75306	rs12075	1	159175354	IL8	ENSG00000169429	schizophrenia	T	2707	rs12075*	unconditioned	0.687382	0.0767835	0.204235	0.0228051	0.00879387	0.374864	OID20153	no_MHC	UKB
75307	rs12075	1	159175354	IL8	ENSG00000169429	anxiety_pgc_2026	T	2888	unconditioned	unconditioned	9.84578e-66	0.952334	4.63692e-67	0.0448478	0.0028186	149.684	OID20631	no_MHC	UKB
75308	rs12075	1	159175354	IL8	ENSG00000169429	anxiety_pgc_2026	T	2660	rs12075*	unconditioned	0.860775	0.0969025	0.0362934	0.00408382	0.00194552	0.149922	OID20631	no_MHC	UKB
75309	rs12075	1	159175354	IL8	ENSG00000169429	bipolar	T	3000	unconditioned	unconditioned	9.56906e-66	0.925556	6.87227e-67	0.0664632	0.00798087	149.712	OID20631	no_MHC	UKB
75310	rs12075	1	159175354	IL8	ENSG00000169429	bipolar	T	2711	rs12075*	unconditioned	0.845386	0.0971465	0.0496221	0.00570012	0.00214529	0.167962	OID20631	no_MHC	UKB
75311	rs12075	1	159175354	IL8	ENSG00000169429	bipolar_noukb	T	2992	unconditioned	unconditioned	9.59657e-66	0.928217	6.61443e-67	0.0639694	0.00781379	149.709	OID20631	no_MHC	UKB
75312	rs12075	1	159175354	IL8	ENSG00000169429	bipolar_noukb	T	2705	rs12075*	unconditioned	0.84803	0.0972292	0.0469504	0.00538059	0.00240936	0.164839	OID20631	no_MHC	UKB
75313	rs12075	1	159175354	IL8	ENSG00000169429	depression_Als_noukb_included	T	2824	unconditioned	unconditioned	1.00792e-65	0.974912	2.37742e-67	0.0229934	0.00209434	149.66	OID20631	no_MHC	UKB
75314	rs12075	1	159175354	IL8	ENSG00000169429	depression_Als_noukb_included	T	2647	rs12075*	unconditioned	0.879603	0.0984006	0.0184072	0.00205767	0.00153113	0.128284	OID20631	no_MHC	UKB
75315	rs12075	1	159175354	IL8	ENSG00000169429	depression_Als_ukb_included	T	2916	unconditioned	unconditioned	1.00805e-65	0.975058	2.40136e-67	0.0232259	0.00171628	149.66	OID20631	no_MHC	UKB
75316	rs12075	1	159175354	IL8	ENSG00000169429	depression_Als_ukb_included	T	2654	rs12075*	unconditioned	0.882339	0.0973187	0.017136	0.00188871	0.00131716	0.125178	OID20631	no_MHC	UKB
75317	rs12075	1	159175354	IL8	ENSG00000169429	schizophrenia	T	2996	unconditioned	unconditioned	7.52299e-66	0.727653	2.33296e-66	0.225606	0.0467412	149.953	OID20631	no_MHC	UKB
75318	rs12075	1	159175354	IL8	ENSG00000169429	schizophrenia	T	2707	rs12075*	unconditioned	0.673534	0.0771002	0.20012	0.0228817	0.0263641	0.395217	OID20631	no_MHC	UKB
75319	rs12075	1	159175354	IL8	ENSG00000169429	anxiety_pgc_2026	T	2888	unconditioned	unconditioned	2.1815e-64	0.952334	1.02739e-65	0.0448478	0.0028186	146.585	OID20997	no_MHC	UKB
75320	rs12075	1	159175354	IL8	ENSG00000169429	anxiety_pgc_2026	T	2660	rs12075*	unconditioned	0.893715	0.0647964	0.0376823	0.00273098	0.00107565	0.112369	OID20997	no_MHC	UKB
75321	rs12075	1	159175354	IL8	ENSG00000169429	bipolar	T	3000	unconditioned	unconditioned	2.12019e-64	0.925556	1.52267e-65	0.0664632	0.00798087	146.614	OID20997	no_MHC	UKB
75322	rs12075	1	159175354	IL8	ENSG00000169429	bipolar	T	2711	rs12075*	unconditioned	0.878108	0.0652712	0.0515428	0.00383002	0.00124757	0.129985	OID20997	no_MHC	UKB
75323	rs12075	1	159175354	IL8	ENSG00000169429	bipolar_noukb	T	2992	unconditioned	unconditioned	2.12628e-64	0.928217	1.46554e-65	0.0639694	0.00781379	146.611	OID20997	no_MHC	UKB
75324	rs12075	1	159175354	IL8	ENSG00000169429	bipolar_noukb	T	2705	rs12075*	unconditioned	0.881114	0.0652381	0.0487821	0.00361059	0.00125508	0.126568	OID20997	no_MHC	UKB
75325	rs12075	1	159175354	IL8	ENSG00000169429	depression_Als_noukb_included	T	2824	unconditioned	unconditioned	2.23323e-64	0.974912	5.26756e-66	0.0229934	0.00209434	146.562	OID20997	no_MHC	UKB
75326	rs12075	1	159175354	IL8	ENSG00000169429	depression_Als_noukb_included	T	2647	rs12075*	unconditioned	0.91444	0.0643871	0.0191362	0.00134672	0.000689917	0.0894434	OID20997	no_MHC	UKB
75327	rs12075	1	159175354	IL8	ENSG00000169429	depression_Als_ukb_included	T	2916	unconditioned	unconditioned	2.2335e-64	0.975058	5.32059e-66	0.0232259	0.00171628	146.562	OID20997	no_MHC	UKB
75328	rs12075	1	159175354	IL8	ENSG00000169429	depression_Als_ukb_included	T	2654	rs12075*	unconditioned	0.915238	0.0649675	0.0177749	0.00126098	0.00075844	0.0885709	OID20997	no_MHC	UKB
75329	rs12075	1	159175354	IL8	ENSG00000169429	schizophrenia	T	2996	unconditioned	unconditioned	1.66685e-64	0.727653	5.16906e-65	0.225606	0.0467412	146.855	OID20997	no_MHC	UKB
75330	rs12075	1	159175354	IL8	ENSG00000169429	schizophrenia	T	2707	rs12075*	unconditioned	0.712462	0.0527546	0.211687	0.015667	0.00742911	0.339028	OID20997	no_MHC	UKB
75331	rs12075	1	159175354	IL8	ENSG00000169429	anxiety_pgc_2026	T	2888	unconditioned	unconditioned	4.49172e-69	0.952334	2.1154e-70	0.0448478	0.0028186	157.376	OID21430	no_MHC	UKB
75332	rs12075	1	159175354	IL8	ENSG00000169429	anxiety_pgc_2026	T	2660	rs12075*	unconditioned	0.858822	0.0992612	0.0362111	0.00418369	0.00152206	0.152194	OID21430	no_MHC	UKB
75333	rs12075	1	159175354	IL8	ENSG00000169429	bipolar	T	3000	unconditioned	unconditioned	4.36547e-69	0.925556	3.13517e-70	0.0664632	0.00798087	157.405	OID21430	no_MHC	UKB
75334	rs12075	1	159175354	IL8	ENSG00000169429	bipolar	T	2711	rs12075*	unconditioned	0.839922	0.102816	0.0493014	0.00603312	0.00192715	0.174446	OID21430	no_MHC	UKB
75335	rs12075	1	159175354	IL8	ENSG00000169429	bipolar_noukb	T	2992	unconditioned	unconditioned	4.37802e-69	0.928217	3.01755e-70	0.0639694	0.00781379	157.402	OID21430	no_MHC	UKB
75336	rs12075	1	159175354	IL8	ENSG00000169429	bipolar_noukb	T	2705	rs12075*	unconditioned	0.8426	0.102992	0.0466498	0.00570002	0.00205785	0.171263	OID21430	no_MHC	UKB
75337	rs12075	1	159175354	IL8	ENSG00000169429	depression_Als_noukb_included	T	2824	unconditioned	unconditioned	4.59823e-69	0.974912	1.08459e-70	0.0229934	0.00209434	157.353	OID21430	no_MHC	UKB
75338	rs12075	1	159175354	IL8	ENSG00000169429	depression_Als_noukb_included	T	2647	rs12075*	unconditioned	0.87379	0.1046	0.0182855	0.00218779	0.001137	0.134915	OID21430	no_MHC	UKB
75339	rs12075	1	159175354	IL8	ENSG00000169429	depression_Als_ukb_included	T	2916	unconditioned	unconditioned	4.59883e-69	0.975058	1.09552e-70	0.0232259	0.00171628	157.353	OID21430	no_MHC	UKB
75340	rs12075	1	159175354	IL8	ENSG00000169429	depression_Als_ukb_included	T	2654	rs12075*	unconditioned	0.874954	0.104858	0.0169925	0.00203529	0.00116004	0.133584	OID21430	no_MHC	UKB
75341	rs12075	1	159175354	IL8	ENSG00000169429	schizophrenia	T	2996	unconditioned	unconditioned	3.43204e-69	0.727653	1.06431e-69	0.225606	0.0467412	157.645	OID21430	no_MHC	UKB
75342	rs12075	1	159175354	IL8	ENSG00000169429	schizophrenia	T	2707	rs12075*	unconditioned	0.676648	0.0824568	0.201046	0.0244842	0.0153649	0.390604	OID21430	no_MHC	UKB
75343	rs13118503	4	76860470	CXCL9	ENSG00000138755	anxiety_pgc_2026	C	2775	unconditioned	unconditioned	2.72027e-71	0.94395	1.18867e-72	0.0412326	0.0148174	162.483	OID20675	no_MHC	UKB
75344	rs13118503	4	76860470	CXCL9	ENSG00000138755	anxiety_pgc_2026	C	2617	rs13118503	unconditioned	1.86389e-45	0.949677	7.22793e-47	0.0368137	0.0135097	102.994	OID20675	no_MHC	UKB
75345	rs13118503	4	76860470	CXCL9	ENSG00000138755	anxiety_pgc_2026	C	2583	rs9995300	unconditioned	2.46575e-08	0.938429	9.43301e-10	0.0358749	0.0256964	17.5182	OID20675	no_MHC	UKB
75346	rs13118503	4	76860470	CXCL9	ENSG00000138755	bipolar	C	2895	unconditioned	unconditioned	2.68346e-71	0.9312	1.77562e-72	0.0616094	0.00719031	162.496	OID20675	no_MHC	UKB
75347	rs13118503	4	76860470	CXCL9	ENSG00000138755	bipolar	C	2715	rs13118503	unconditioned	1.87301e-45	0.954308	7.56385e-47	0.0385311	0.00716139	102.989	OID20675	no_MHC	UKB
75348	rs13118503	4	76860470	CXCL9	ENSG00000138755	bipolar	C	2681	rs9995300	unconditioned	2.513e-08	0.956356	1.00811e-09	0.0383596	0.00528434	17.4992	OID20675	no_MHC	UKB
75349	rs13118503	4	76860470	CXCL9	ENSG00000138755	bipolar_noukb	C	2875	unconditioned	unconditioned	2.60394e-71	0.903612	2.58279e-72	0.0896207	0.00676691	162.527	OID20675	no_MHC	UKB
75350	rs13118503	4	76860470	CXCL9	ENSG00000138755	bipolar_noukb	C	2691	rs13118503	unconditioned	1.87269e-45	0.954155	7.63295e-47	0.0388837	0.00696163	102.989	OID20675	no_MHC	UKB
75351	rs13118503	4	76860470	CXCL9	ENSG00000138755	bipolar_noukb	C	2657	rs9995300	unconditioned	2.51198e-08	0.956008	1.01734e-09	0.0387124	0.00527918	17.4996	OID20675	no_MHC	UKB
75352	rs13118503	4	76860470	CXCL9	ENSG00000138755	depression_Als_noukb_included	C	2829	unconditioned	unconditioned	2.68006e-71	0.930009	1.57803e-72	0.0547439	0.0152474	162.498	OID20675	no_MHC	UKB
75353	rs13118503	4	76860470	CXCL9	ENSG00000138755	depression_Als_noukb_included	C	2694	rs13118503	unconditioned	1.83181e-45	0.933312	1.02543e-46	0.0522314	0.0144562	103.011	OID20675	no_MHC	UKB
75354	rs13118503	4	76860470	CXCL9	ENSG00000138755	depression_Als_noukb_included	C	2660	rs9995300	unconditioned	2.48208e-08	0.944569	1.3752e-09	0.052331	0.00310031	17.5116	OID20675	no_MHC	UKB
75355	rs13118503	4	76860470	CXCL9	ENSG00000138755	depression_Als_ukb_included	C	2854	unconditioned	unconditioned	2.79139e-71	0.968638	8.3297e-73	0.0289023	0.00246005	162.457	OID20675	no_MHC	UKB
75356	rs13118503	4	76860470	CXCL9	ENSG00000138755	depression_Als_ukb_included	C	2685	rs13118503	unconditioned	1.90696e-45	0.971619	5.10155e-47	0.0259906	0.00239069	102.971	OID20675	no_MHC	UKB
75357	rs13118503	4	76860470	CXCL9	ENSG00000138755	depression_Als_ukb_included	C	2651	rs9995300	unconditioned	2.54883e-08	0.970041	6.79838e-10	0.0258693	0.00408929	17.485	OID20675	no_MHC	UKB
75358	rs13118503	4	76860470	CXCL9	ENSG00000138755	schizophrenia	C	2896	unconditioned	unconditioned	2.11926e-71	0.735415	7.4494e-72	0.258499	0.00608676	162.732	OID20675	no_MHC	UKB
75359	rs13118503	4	76860470	CXCL9	ENSG00000138755	schizophrenia	C	2716	rs13118503	unconditioned	1.45931e-45	0.743528	4.90394e-46	0.249851	0.00662075	103.238	OID20675	no_MHC	UKB
75360	rs13118503	4	76860470	CXCL9	ENSG00000138755	schizophrenia	C	2682	rs9995300	unconditioned	1.95967e-08	0.745774	6.57966e-09	0.250393	0.00383311	17.7479	OID20675	no_MHC	UKB
75361	rs10839812	11	7585535	CYB5R2	ENSG00000166394	anxiety_pgc_2026	C	3612	unconditioned	unconditioned	1.22525e-221	0.933114	8.10197e-223	0.0616971	0.00518873	508.668	OID31512	no_MHC	UKB
75362	rs10839812	11	7585535	CYB5R2	ENSG00000166394	anxiety_pgc_2026	C	3305	rs11041533	unconditioned	0.000504203	0.931395	3.02892e-05	0.05594	0.0121308	7.59253	OID31512	no_MHC	UKB
75363	rs10839812	11	7585535	CYB5R2	ENSG00000166394	anxiety_pgc_2026	C	3296	rs12577557	unconditioned	3.2388e-20	0.940171	1.94076e-21	0.0563334	0.00349595	44.8765	OID31512	no_MHC	UKB
75364	rs10839812	11	7585535	CYB5R2	ENSG00000166394	anxiety_pgc_2026	C	3293	rs4758003	unconditioned	0.00225868	0.937791	0.000135314	0.056178	0.00363707	6.09298	OID31512	no_MHC	UKB
75365	rs10839812	11	7585535	CYB5R2	ENSG00000166394	anxiety_pgc_2026	C	3293	rs4758193	unconditioned	4.11132e-24	0.921459	2.46394e-25	0.0552004	0.0233404	53.8483	OID31512	no_MHC	UKB
75366	rs10839812	11	7585535	CYB5R2	ENSG00000166394	anxiety_pgc_2026	C	3306	rs56327118	unconditioned	1.77579e-05	0.916349	1.07188e-06	0.0552833	0.028349	10.9387	OID31512	no_MHC	UKB
75367	rs10839812	11	7585535	CYB5R2	ENSG00000166394	anxiety_pgc_2026	C	3307	rs61683338	unconditioned	9.99917e-168	0.938395	6.00776e-169	0.0563759	0.00522953	384.532	OID31512	no_MHC	UKB
75368	rs10839812	11	7585535	CYB5R2	ENSG00000166394	anxiety_pgc_2026	C	3296	rs6578884	unconditioned	7.77388e-52	0.940798	4.65804e-53	0.0563689	0.00283297	117.684	OID31512	no_MHC	UKB
75369	rs10839812	11	7585535	CYB5R2	ENSG00000166394	anxiety_pgc_2026	C	3294	rs7108672	unconditioned	1.14953e-10	0.940483	6.88707e-12	0.0563433	0.00317394	22.8865	OID31512	no_MHC	UKB
75370	rs10839812	11	7585535	CYB5R2	ENSG00000166394	anxiety_pgc_2026	C	3297	rs77173755	unconditioned	1.29572e-23	0.938638	7.76555e-25	0.0562497	0.00511275	52.7004	OID31512	no_MHC	UKB
75371	rs10839812	11	7585535	CYB5R2	ENSG00000166394	anxiety_pgc_2026	C	3300	rs7927399	unconditioned	3.97257e-06	0.941273	2.38056e-07	0.0564033	0.00231977	12.4361	OID31512	no_MHC	UKB
75372	rs10839812	11	7585535	CYB5R2	ENSG00000166394	bipolar	C	3799	unconditioned	unconditioned	1.1153e-221	0.849782	1.60831e-222	0.122514	0.0277035	508.762	OID31512	no_MHC	UKB
75373	rs10839812	11	7585535	CYB5R2	ENSG00000166394	bipolar	C	3428	rs11041533	unconditioned	0.00020521	0.37917	1.46267e-05	0.0264319	0.594178	8.49148	OID31512	no_MHC	UKB
75374	rs10839812	11	7585535	CYB5R2	ENSG00000166394	bipolar	C	3419	rs12577557	unconditioned	3.16146e-20	0.917656	2.19287e-21	0.0636323	0.0187119	44.9007	OID31512	no_MHC	UKB
75375	rs10839812	11	7585535	CYB5R2	ENSG00000166394	bipolar	C	3416	rs4758003	unconditioned	0.00222045	0.921839	0.000153866	0.0638666	0.0119199	6.11004	OID31512	no_MHC	UKB
75376	rs10839812	11	7585535	CYB5R2	ENSG00000166394	bipolar	C	3417	rs4758193	unconditioned	2.48033e-24	0.929801	1.71871e-25	0.0644235	0.00577597	54.3537	OID31512	no_MHC	UKB
75377	rs10839812	11	7585535	CYB5R2	ENSG00000166394	bipolar	C	3429	rs56327118	unconditioned	1.79574e-05	0.926551	1.2466e-06	0.0643122	0.0091179	10.9275	OID31512	no_MHC	UKB
75378	rs10839812	11	7585535	CYB5R2	ENSG00000166394	bipolar	C	3430	rs61683338	unconditioned	9.66175e-168	0.907397	6.71422e-169	0.063028	0.0295746	384.566	OID31512	no_MHC	UKB
75379	rs10839812	11	7585535	CYB5R2	ENSG00000166394	bipolar	C	3420	rs6578884	unconditioned	4.20219e-52	0.930858	2.91237e-53	0.0645094	0.00463263	118.299	OID31512	no_MHC	UKB
75380	rs10839812	11	7585535	CYB5R2	ENSG00000166394	bipolar	C	3417	rs7108672	unconditioned	1.13528e-10	0.928708	7.86708e-12	0.064349	0.00694264	22.899	OID31512	no_MHC	UKB
75381	rs10839812	11	7585535	CYB5R2	ENSG00000166394	bipolar	C	3420	rs77173755	unconditioned	1.27955e-23	0.926958	8.87272e-25	0.0642688	0.00877312	52.7129	OID31512	no_MHC	UKB
75382	rs10839812	11	7585535	CYB5R2	ENSG00000166394	bipolar	C	3424	rs7927399	unconditioned	3.68198e-06	0.928531	2.55336e-07	0.0643842	0.00708058	12.5121	OID31512	no_MHC	UKB
75383	rs10839812	11	7585535	CYB5R2	ENSG00000166394	bipolar_noukb	C	3806	unconditioned	unconditioned	1.13124e-221	0.861878	1.4141e-222	0.107708	0.0304139	508.748	OID31512	no_MHC	UKB
75384	rs10839812	11	7585535	CYB5R2	ENSG00000166394	bipolar_noukb	C	3430	rs11041533	unconditioned	0.000217727	0.4023	1.53304e-05	0.0277567	0.56971	8.43227	OID31512	no_MHC	UKB
75385	rs10839812	11	7585535	CYB5R2	ENSG00000166394	bipolar_noukb	C	3421	rs12577557	unconditioned	3.16169e-20	0.917723	2.17485e-21	0.0631088	0.0191683	44.9006	OID31512	no_MHC	UKB
75386	rs10839812	11	7585535	CYB5R2	ENSG00000166394	bipolar_noukb	C	3418	rs4758003	unconditioned	0.00222091	0.922031	0.000152617	0.0633481	0.0122471	6.10984	OID31512	no_MHC	UKB
75387	rs10839812	11	7585535	CYB5R2	ENSG00000166394	bipolar_noukb	C	3419	rs4758193	unconditioned	2.48093e-24	0.930025	1.70483e-25	0.0639028	0.00607233	54.3534	OID31512	no_MHC	UKB
75388	rs10839812	11	7585535	CYB5R2	ENSG00000166394	bipolar_noukb	C	3431	rs56327118	unconditioned	1.79649e-05	0.926936	1.23679e-06	0.0638057	0.00923884	10.9271	OID31512	no_MHC	UKB
75389	rs10839812	11	7585535	CYB5R2	ENSG00000166394	bipolar_noukb	C	3432	rs61683338	unconditioned	9.64313e-168	0.905662	6.64639e-169	0.0623895	0.0319481	384.568	OID31512	no_MHC	UKB
75390	rs10839812	11	7585535	CYB5R2	ENSG00000166394	bipolar_noukb	C	3422	rs6578884	unconditioned	4.20469e-52	0.931411	2.88983e-53	0.0640102	0.00457868	118.298	OID31512	no_MHC	UKB
75391	rs10839812	11	7585535	CYB5R2	ENSG00000166394	bipolar_noukb	C	3419	rs7108672	unconditioned	1.13588e-10	0.929193	7.80568e-12	0.0638465	0.00696037	22.8984	OID31512	no_MHC	UKB
75392	rs10839812	11	7585535	CYB5R2	ENSG00000166394	bipolar_noukb	C	3422	rs77173755	unconditioned	1.28048e-23	0.927635	8.80489e-25	0.0637777	0.00858758	52.7122	OID31512	no_MHC	UKB
75393	rs10839812	11	7585535	CYB5R2	ENSG00000166394	bipolar_noukb	C	3426	rs7927399	unconditioned	3.68341e-06	0.92889	2.53316e-07	0.0638744	0.00723177	12.5117	OID31512	no_MHC	UKB
75394	rs10839812	11	7585535	CYB5R2	ENSG00000166394	depression_Als_noukb_included	C	3624	unconditioned	unconditioned	1.22787e-221	0.935349	8.01969e-223	0.0610878	0.00356352	508.666	OID31512	no_MHC	UKB
75395	rs10839812	11	7585535	CYB5R2	ENSG00000166394	depression_Als_noukb_included	C	3341	rs11041533	unconditioned	0.000505757	0.934404	3.04995e-05	0.0563402	0.00871939	7.58945	OID31512	no_MHC	UKB
75396	rs10839812	11	7585535	CYB5R2	ENSG00000166394	depression_Als_noukb_included	C	3332	rs12577557	unconditioned	3.23991e-20	0.940426	1.95233e-21	0.0566659	0.00290819	44.8762	OID31512	no_MHC	UKB
75397	rs10839812	11	7585535	CYB5R2	ENSG00000166394	depression_Als_noukb_included	C	3329	rs4758003	unconditioned	0.00225588	0.936536	0.00013592	0.0564229	0.00464947	6.09422	OID31512	no_MHC	UKB
75398	rs10839812	11	7585535	CYB5R2	ENSG00000166394	depression_Als_noukb_included	C	3330	rs4758193	unconditioned	2.50401e-24	0.938675	1.5088e-25	0.0565556	0.00476906	54.3441	OID31512	no_MHC	UKB
75399	rs10839812	11	7585535	CYB5R2	ENSG00000166394	depression_Als_noukb_included	C	3342	rs56327118	unconditioned	1.81807e-05	0.938075	1.09673e-06	0.0565828	0.00532295	10.9151	OID31512	no_MHC	UKB
75400	rs10839812	11	7585535	CYB5R2	ENSG00000166394	depression_Als_noukb_included	C	3343	rs61683338	unconditioned	1.00062e-167	0.939756	6.03376e-169	0.0566642	0.00358034	384.531	OID31512	no_MHC	UKB
75401	rs10839812	11	7585535	CYB5R2	ENSG00000166394	depression_Als_noukb_included	C	3333	rs6578884	unconditioned	4.23703e-52	0.938576	2.55377e-53	0.0565655	0.00485885	118.291	OID31512	no_MHC	UKB
75402	rs10839812	11	7585535	CYB5R2	ENSG00000166394	depression_Als_noukb_included	C	3330	rs7108672	unconditioned	1.14393e-10	0.93578	6.89355e-12	0.0563841	0.00783566	22.8914	OID31512	no_MHC	UKB
75403	rs10839812	11	7585535	CYB5R2	ENSG00000166394	depression_Als_noukb_included	C	3333	rs77173755	unconditioned	1.29625e-23	0.939059	7.81249e-25	0.0565926	0.00434868	52.7	OID31512	no_MHC	UKB
75404	rs10839812	11	7585535	CYB5R2	ENSG00000166394	depression_Als_noukb_included	C	3337	rs7927399	unconditioned	3.7306e-06	0.94079	2.24848e-07	0.0567001	0.00250591	12.4989	OID31512	no_MHC	UKB
75405	rs10839812	11	7585535	CYB5R2	ENSG00000166394	depression_Als_ukb_included	C	3742	unconditioned	unconditioned	1.23916e-221	0.943045	7.15992e-223	0.0544873	0.00246742	508.657	OID31512	no_MHC	UKB
75406	rs10839812	11	7585535	CYB5R2	ENSG00000166394	depression_Als_ukb_included	C	3387	rs11041533	unconditioned	0.000511664	0.945395	2.5497e-05	0.0471036	0.00696397	7.57784	OID31512	no_MHC	UKB
75407	rs10839812	11	7585535	CYB5R2	ENSG00000166394	depression_Als_ukb_included	C	3377	rs12577557	unconditioned	4.60881e-20	0.95053	2.29498e-21	0.04733	0.00214032	44.5237	OID31512	no_MHC	UKB
75408	rs10839812	11	7585535	CYB5R2	ENSG00000166394	depression_Als_ukb_included	C	3375	rs4758003	unconditioned	0.00228355	0.947993	0.000113701	0.0471993	0.0024103	6.08202	OID31512	no_MHC	UKB
75409	rs10839812	11	7585535	CYB5R2	ENSG00000166394	depression_Als_ukb_included	C	3376	rs4758193	unconditioned	2.53679e-24	0.950974	1.26313e-25	0.0473495	0.00167616	54.3311	OID31512	no_MHC	UKB
75410	rs10839812	11	7585535	CYB5R2	ENSG00000166394	depression_Als_ukb_included	C	3388	rs56327118	unconditioned	1.84023e-05	0.949492	9.17112e-07	0.0473165	0.00317262	10.903	OID31512	no_MHC	UKB
75411	rs10839812	11	7585535	CYB5R2	ENSG00000166394	depression_Als_ukb_included	C	3389	rs61683338	unconditioned	1.01177e-167	0.950172	5.04133e-169	0.0473415	0.00248622	384.52	OID31512	no_MHC	UKB
75412	rs10839812	11	7585535	CYB5R2	ENSG00000166394	depression_Als_ukb_included	C	3379	rs6578884	unconditioned	4.28796e-52	0.949861	2.13567e-53	0.0473062	0.00283301	118.279	OID31512	no_MHC	UKB
75413	rs10839812	11	7585535	CYB5R2	ENSG00000166394	depression_Als_ukb_included	C	3376	rs7108672	unconditioned	1.15091e-10	0.941501	5.73315e-12	0.0468883	0.0116109	22.8853	OID31512	no_MHC	UKB
75414	rs10839812	11	7585535	CYB5R2	ENSG00000166394	depression_Als_ukb_included	C	3379	rs77173755	unconditioned	1.31111e-23	0.949819	6.52985e-25	0.0473019	0.00287888	52.6886	OID31512	no_MHC	UKB
75415	rs10839812	11	7585535	CYB5R2	ENSG00000166394	depression_Als_ukb_included	C	3383	rs7927399	unconditioned	3.77103e-06	0.950998	1.87814e-07	0.0473624	0.00163612	12.4882	OID31512	no_MHC	UKB
75416	rs10839812	11	7585535	CYB5R2	ENSG00000166394	schizophrenia	C	3804	unconditioned	unconditioned	1.16362e-221	0.886531	1.33318e-222	0.10156	0.0119093	508.72	OID31512	no_MHC	UKB
75417	rs10839812	11	7585535	CYB5R2	ENSG00000166394	schizophrenia	C	3430	rs11041533	unconditioned	0.0004744	0.876541	4.54112e-05	0.0838665	0.0390726	7.65346	OID31512	no_MHC	UKB
75418	rs10839812	11	7585535	CYB5R2	ENSG00000166394	schizophrenia	C	3422	rs12577557	unconditioned	3.12717e-20	0.907707	2.98489e-21	0.0866352	0.0056576	44.9116	OID31512	no_MHC	UKB
75419	rs10839812	11	7585535	CYB5R2	ENSG00000166394	schizophrenia	C	3419	rs4758003	unconditioned	0.00217939	0.904803	0.000207985	0.0863412	0.00646817	6.12871	OID31512	no_MHC	UKB
75420	rs10839812	11	7585535	CYB5R2	ENSG00000166394	schizophrenia	C	3420	rs4758193	unconditioned	2.42508e-24	0.909096	2.31436e-25	0.0867549	0.00414906	54.3762	OID31512	no_MHC	UKB
75421	rs10839812	11	7585535	CYB5R2	ENSG00000166394	schizophrenia	C	3432	rs56327118	unconditioned	1.74043e-05	0.898021	1.66532e-06	0.0859105	0.0160493	10.9588	OID31512	no_MHC	UKB
75422	rs10839812	11	7585535	CYB5R2	ENSG00000166394	schizophrenia	C	3432	rs61683338	unconditioned	9.60212e-168	0.901743	9.17418e-169	0.0861433	0.0121142	384.572	OID31512	no_MHC	UKB
75423	rs10839812	11	7585535	CYB5R2	ENSG00000166394	schizophrenia	C	3423	rs6578884	unconditioned	4.10195e-52	0.908656	3.91536e-53	0.0867276	0.00461628	118.323	OID31512	no_MHC	UKB
75424	rs10839812	11	7585535	CYB5R2	ENSG00000166394	schizophrenia	C	3420	rs7108672	unconditioned	1.1105e-10	0.90844	1.05981e-11	0.086693	0.00486661	22.921	OID31512	no_MHC	UKB
75425	rs10839812	11	7585535	CYB5R2	ENSG00000166394	schizophrenia	C	3423	rs77173755	unconditioned	1.24636e-23	0.902913	1.19039e-24	0.0862255	0.0108611	52.7392	OID31512	no_MHC	UKB
75426	rs10839812	11	7585535	CYB5R2	ENSG00000166394	schizophrenia	C	3427	rs7927399	unconditioned	3.60173e-06	0.908302	3.43869e-07	0.0867137	0.00498028	12.5341	OID31512	no_MHC	UKB
75427	rs11604112	11	7656244	CYB5R2	ENSG00000166394	anxiety_pgc_2026	C	3567	unconditioned	unconditioned	1.22457e-221	0.934014	7.97103e-223	0.060792	0.00519373	508.669	OID31512	no_MHC	UKB
75428	rs11604112	11	7656244	CYB5R2	ENSG00000166394	anxiety_pgc_2026	C	3254	rs11041214	unconditioned	2.97895e-05	0.916345	1.76672e-06	0.054316	0.0293073	10.4214	OID31512	no_MHC	UKB
75429	rs11604112	11	7656244	CYB5R2	ENSG00000166394	anxiety_pgc_2026	C	3262	rs11041533	unconditioned	0.000293597	0.932314	1.74112e-05	0.0552769	0.0120977	8.1333	OID31512	no_MHC	UKB
75430	rs11604112	11	7656244	CYB5R2	ENSG00000166394	anxiety_pgc_2026	C	3253	rs12577557	unconditioned	4.54417e-20	0.940851	2.68794e-21	0.0556493	0.00349999	44.5379	OID31512	no_MHC	UKB
75431	rs11604112	11	7656244	CYB5R2	ENSG00000166394	anxiety_pgc_2026	C	3250	rs4758003	unconditioned	0.00210765	0.938688	0.000124642	0.0555085	0.00357082	6.16218	OID31512	no_MHC	UKB
75432	rs11604112	11	7656244	CYB5R2	ENSG00000166394	anxiety_pgc_2026	C	3250	rs4758193	unconditioned	5.00819e-24	0.922118	2.96285e-25	0.0545293	0.0233531	53.651	OID31512	no_MHC	UKB
75433	rs11604112	11	7656244	CYB5R2	ENSG00000166394	anxiety_pgc_2026	C	3264	rs61683338	unconditioned	2.10156e-166	0.939073	1.24648e-167	0.0556931	0.00523384	381.486	OID31512	no_MHC	UKB
75434	rs11604112	11	7656244	CYB5R2	ENSG00000166394	anxiety_pgc_2026	C	3253	rs6578884	unconditioned	3.08587e-52	0.941481	1.82525e-53	0.0556844	0.00283471	118.608	OID31512	no_MHC	UKB
75435	rs11604112	11	7656244	CYB5R2	ENSG00000166394	anxiety_pgc_2026	C	3256	rs76735734	unconditioned	8.2338e-07	0.940989	4.87147e-08	0.0556696	0.00334023	14.0098	OID31512	no_MHC	UKB
75436	rs11604112	11	7656244	CYB5R2	ENSG00000166394	anxiety_pgc_2026	C	3254	rs77173755	unconditioned	1.1027e-23	0.939341	6.52379e-25	0.0555681	0.00509127	52.8617	OID31512	no_MHC	UKB
75437	rs11604112	11	7656244	CYB5R2	ENSG00000166394	anxiety_pgc_2026	C	3257	rs7927399	unconditioned	3.95083e-06	0.941956	2.33709e-07	0.0557185	0.00232139	12.4416	OID31512	no_MHC	UKB
75438	rs11604112	11	7656244	CYB5R2	ENSG00000166394	bipolar	C	3758	unconditioned	unconditioned	1.11455e-221	0.850416	1.59745e-222	0.12186	0.0277241	508.763	OID31512	no_MHC	UKB
75439	rs11604112	11	7656244	CYB5R2	ENSG00000166394	bipolar	C	3381	rs11041214	unconditioned	3.01499e-05	0.927341	2.06083e-06	0.0633773	0.00924947	10.4093	OID31512	no_MHC	UKB
75440	rs11604112	11	7656244	CYB5R2	ENSG00000166394	bipolar	C	3389	rs11041533	unconditioned	0.000119325	0.379017	8.38836e-06	0.0260494	0.594806	9.03366	OID31512	no_MHC	UKB
75441	rs11604112	11	7656244	CYB5R2	ENSG00000166394	bipolar	C	3380	rs12577557	unconditioned	4.43664e-20	0.918523	3.03395e-21	0.0627936	0.0186838	44.5618	OID31512	no_MHC	UKB
75442	rs11604112	11	7656244	CYB5R2	ENSG00000166394	bipolar	C	3377	rs4758003	unconditioned	0.00207216	0.922797	0.000141562	0.0630299	0.0119598	6.17917	OID31512	no_MHC	UKB
75443	rs11604112	11	7656244	CYB5R2	ENSG00000166394	bipolar	C	3378	rs4758193	unconditioned	3.02883e-24	0.930647	2.06915e-25	0.0635714	0.00578175	54.1539	OID31512	no_MHC	UKB
75444	rs11604112	11	7656244	CYB5R2	ENSG00000166394	bipolar	C	3391	rs61683338	unconditioned	2.03092e-166	0.908204	1.39147e-167	0.0621953	0.0296005	381.521	OID31512	no_MHC	UKB
75445	rs11604112	11	7656244	CYB5R2	ENSG00000166394	bipolar	C	3381	rs6578884	unconditioned	1.64304e-52	0.931706	1.12264e-53	0.0636564	0.00463811	119.238	OID31512	no_MHC	UKB
75446	rs11604112	11	7656244	CYB5R2	ENSG00000166394	bipolar	C	3383	rs76735734	unconditioned	8.12793e-07	0.928751	5.55756e-08	0.0634966	0.00775137	14.0228	OID31512	no_MHC	UKB
75447	rs11604112	11	7656244	CYB5R2	ENSG00000166394	bipolar	C	3381	rs77173755	unconditioned	1.08911e-23	0.927797	7.44557e-25	0.063419	0.00878399	52.8741	OID31512	no_MHC	UKB
75448	rs11604112	11	7656244	CYB5R2	ENSG00000166394	bipolar	C	3385	rs7927399	unconditioned	3.66131e-06	0.929382	2.50319e-07	0.0635337	0.00708081	12.5177	OID31512	no_MHC	UKB
75449	rs11604112	11	7656244	CYB5R2	ENSG00000166394	bipolar_noukb	C	3761	unconditioned	unconditioned	1.13074e-221	0.862727	1.40056e-222	0.106829	0.0304438	508.748	OID31512	no_MHC	UKB
75450	rs11604112	11	7656244	CYB5R2	ENSG00000166394	bipolar_noukb	C	3379	rs11041214	unconditioned	3.01806e-05	0.928286	2.02912e-06	0.0624018	0.00928018	10.4083	OID31512	no_MHC	UKB
75451	rs11604112	11	7656244	CYB5R2	ENSG00000166394	bipolar_noukb	C	3387	rs11041533	unconditioned	0.000126639	0.40225	8.7241e-06	0.0271404	0.570474	8.97417	OID31512	no_MHC	UKB
75452	rs11604112	11	7656244	CYB5R2	ENSG00000166394	bipolar_noukb	C	3378	rs12577557	unconditioned	4.43919e-20	0.919049	2.98606e-21	0.0618015	0.0191497	44.5612	OID31512	no_MHC	UKB
75453	rs11604112	11	7656244	CYB5R2	ENSG00000166394	bipolar_noukb	C	3375	rs4758003	unconditioned	0.00207362	0.923447	0.00013934	0.0620402	0.0122996	6.17846	OID31512	no_MHC	UKB
75454	rs11604112	11	7656244	CYB5R2	ENSG00000166394	bipolar_noukb	C	3376	rs4758193	unconditioned	3.0311e-24	0.931342	2.03677e-25	0.0625761	0.00608154	54.1531	OID31512	no_MHC	UKB
75455	rs11604112	11	7656244	CYB5R2	ENSG00000166394	bipolar_noukb	C	3389	rs61683338	unconditioned	2.028e-166	0.906913	1.36691e-167	0.0610957	0.0319916	381.522	OID31512	no_MHC	UKB
75456	rs11604112	11	7656244	CYB5R2	ENSG00000166394	bipolar_noukb	C	3379	rs6578884	unconditioned	1.64485e-52	0.932732	1.10546e-53	0.0626817	0.00458599	119.237	OID31512	no_MHC	UKB
75457	rs11604112	11	7656244	CYB5R2	ENSG00000166394	bipolar_noukb	C	3381	rs76735734	unconditioned	8.13764e-07	0.929857	5.47307e-08	0.0625311	0.00761081	14.0216	OID31512	no_MHC	UKB
75458	rs11604112	11	7656244	CYB5R2	ENSG00000166394	bipolar_noukb	C	3379	rs77173755	unconditioned	1.09045e-23	0.928944	7.33228e-25	0.0624542	0.00860181	52.8729	OID31512	no_MHC	UKB
75459	rs11604112	11	7656244	CYB5R2	ENSG00000166394	bipolar_noukb	C	3383	rs7927399	unconditioned	3.66459e-06	0.930211	2.46445e-07	0.0625498	0.00723531	12.5168	OID31512	no_MHC	UKB
75460	rs11604112	11	7656244	CYB5R2	ENSG00000166394	depression_Als_noukb_included	C	3585	unconditioned	unconditioned	1.22671e-221	0.935775	7.95244e-223	0.0606603	0.00356514	508.667	OID31512	no_MHC	UKB
75461	rs11604112	11	7656244	CYB5R2	ENSG00000166394	depression_Als_noukb_included	C	3293	rs11041214	unconditioned	3.05348e-05	0.939176	1.81416e-06	0.055794	0.00499766	10.3966	OID31512	no_MHC	UKB
75462	rs11604112	11	7656244	CYB5R2	ENSG00000166394	depression_Als_noukb_included	C	3301	rs11041533	unconditioned	0.0002945	0.935369	1.75067e-05	0.0555946	0.00872415	8.13023	OID31512	no_MHC	UKB
75463	rs11604112	11	7656244	CYB5R2	ENSG00000166394	depression_Als_noukb_included	C	3292	rs12577557	unconditioned	4.54614e-20	0.941187	2.70038e-21	0.055903	0.00290983	44.5374	OID31512	no_MHC	UKB
75464	rs11604112	11	7656244	CYB5R2	ENSG00000166394	depression_Als_noukb_included	C	3289	rs4758003	unconditioned	0.00210508	0.93744	0.000125025	0.0556718	0.00465851	6.1634	OID31512	no_MHC	UKB
75465	rs11604112	11	7656244	CYB5R2	ENSG00000166394	depression_Als_noukb_included	C	3290	rs4758193	unconditioned	3.05743e-24	0.939428	1.816e-25	0.0557936	0.0047783	54.1445	OID31512	no_MHC	UKB
75466	rs11604112	11	7656244	CYB5R2	ENSG00000166394	depression_Als_noukb_included	C	3303	rs61683338	unconditioned	2.10306e-166	0.940515	1.25008e-167	0.0559017	0.00358323	381.486	OID31512	no_MHC	UKB
75467	rs11604112	11	7656244	CYB5R2	ENSG00000166394	depression_Als_noukb_included	C	3293	rs6578884	unconditioned	1.6565e-52	0.939339	9.84183e-54	0.0558043	0.00485675	119.23	OID31512	no_MHC	UKB
75468	rs11604112	11	7656244	CYB5R2	ENSG00000166394	depression_Als_noukb_included	C	3295	rs76735734	unconditioned	8.15478e-07	0.931809	4.85447e-08	0.055457	0.0127333	14.0195	OID31512	no_MHC	UKB
75469	rs11604112	11	7656244	CYB5R2	ENSG00000166394	depression_Als_noukb_included	C	3293	rs77173755	unconditioned	1.10322e-23	0.939818	6.55426e-25	0.0558307	0.00435169	52.8612	OID31512	no_MHC	UKB
75470	rs11604112	11	7656244	CYB5R2	ENSG00000166394	depression_Als_noukb_included	C	3297	rs7927399	unconditioned	3.70928e-06	0.941548	2.20375e-07	0.0559366	0.00251101	12.5047	OID31512	no_MHC	UKB
75471	rs11604112	11	7656244	CYB5R2	ENSG00000166394	depression_Als_ukb_included	C	3706	unconditioned	unconditioned	1.23828e-221	0.943729	7.05975e-223	0.0538018	0.00246921	508.658	OID31512	no_MHC	UKB
75472	rs11604112	11	7656244	CYB5R2	ENSG00000166394	depression_Als_ukb_included	C	3337	rs11041214	unconditioned	3.08795e-05	0.949775	1.52999e-06	0.0470555	0.00313676	10.3854	OID31512	no_MHC	UKB
75473	rs11604112	11	7656244	CYB5R2	ENSG00000166394	depression_Als_ukb_included	C	3345	rs11041533	unconditioned	0.000297771	0.945847	1.47616e-05	0.046882	0.00695856	8.11918	OID31512	no_MHC	UKB
75474	rs11604112	11	7656244	CYB5R2	ENSG00000166394	depression_Als_ukb_included	C	3335	rs12577557	unconditioned	6.54519e-20	0.950763	3.24232e-21	0.0470963	0.0021409	44.173	OID31512	no_MHC	UKB
75475	rs11604112	11	7656244	CYB5R2	ENSG00000166394	depression_Als_ukb_included	C	3333	rs4758003	unconditioned	0.00212978	0.948385	0.000105495	0.046974	0.00240614	6.15174	OID31512	no_MHC	UKB
75476	rs11604112	11	7656244	CYB5R2	ENSG00000166394	depression_Als_ukb_included	C	3334	rs4758193	unconditioned	3.09578e-24	0.951208	1.53347e-25	0.0471156	0.00167677	54.132	OID31512	no_MHC	UKB
75477	rs11604112	11	7656244	CYB5R2	ENSG00000166394	depression_Als_ukb_included	C	3347	rs61683338	unconditioned	2.12513e-166	0.950405	1.0534e-167	0.0471079	0.00248683	381.475	OID31512	no_MHC	UKB
75478	rs11604112	11	7656244	CYB5R2	ENSG00000166394	depression_Als_ukb_included	C	3337	rs6578884	unconditioned	1.67548e-52	0.950097	8.30169e-54	0.0470728	0.00283052	119.218	OID31512	no_MHC	UKB
75479	rs11604112	11	7656244	CYB5R2	ENSG00000166394	depression_Als_ukb_included	C	3339	rs76735734	unconditioned	8.24951e-07	0.94263	4.09338e-08	0.0467624	0.0106071	14.0079	OID31512	no_MHC	UKB
75480	rs11604112	11	7656244	CYB5R2	ENSG00000166394	depression_Als_ukb_included	C	3337	rs77173755	unconditioned	1.11523e-23	0.950052	5.52551e-25	0.0470684	0.00287933	52.8504	OID31512	no_MHC	UKB
75481	rs11604112	11	7656244	CYB5R2	ENSG00000166394	depression_Als_ukb_included	C	3341	rs7927399	unconditioned	3.74744e-06	0.95123	1.85672e-07	0.0471285	0.00163734	12.4944	OID31512	no_MHC	UKB
75482	rs11604112	11	7656244	CYB5R2	ENSG00000166394	schizophrenia	C	3760	unconditioned	unconditioned	1.15904e-221	0.884303	1.36088e-222	0.103818	0.0118793	508.724	OID31512	no_MHC	UKB
75483	rs11604112	11	7656244	CYB5R2	ENSG00000166394	schizophrenia	C	3380	rs11041214	unconditioned	2.90605e-05	0.89384	2.91743e-06	0.0897177	0.0164108	10.4461	OID31512	no_MHC	UKB
75484	rs11604112	11	7656244	CYB5R2	ENSG00000166394	schizophrenia	C	3387	rs11041533	unconditioned	0.000274847	0.872988	2.76474e-05	0.0877765	0.0389332	8.1993	OID31512	no_MHC	UKB
75485	rs11604112	11	7656244	CYB5R2	ENSG00000166394	schizophrenia	C	3379	rs12577557	unconditioned	4.36509e-20	0.903714	4.379e-21	0.0906538	0.00563216	44.5781	OID31512	no_MHC	UKB
75486	rs11604112	11	7656244	CYB5R2	ENSG00000166394	schizophrenia	C	3376	rs4758003	unconditioned	0.00202311	0.900966	0.00020292	0.0903612	0.00644663	6.20312	OID31512	no_MHC	UKB
75487	rs11604112	11	7656244	CYB5R2	ENSG00000166394	schizophrenia	C	3377	rs4758193	unconditioned	2.94563e-24	0.90509	2.95455e-25	0.0907789	0.0041308	54.1817	OID31512	no_MHC	UKB
75488	rs11604112	11	7656244	CYB5R2	ENSG00000166394	schizophrenia	C	3389	rs61683338	unconditioned	2.00779e-166	0.897801	2.01605e-167	0.0901377	0.0120612	381.532	OID31512	no_MHC	UKB
75489	rs11604112	11	7656244	CYB5R2	ENSG00000166394	schizophrenia	C	3380	rs6578884	unconditioned	1.59533e-52	0.904655	1.60043e-53	0.0907499	0.00459461	119.267	OID31512	no_MHC	UKB
75490	rs11604112	11	7656244	CYB5R2	ENSG00000166394	schizophrenia	C	3382	rs76735734	unconditioned	7.9031e-07	0.903069	7.93104e-08	0.0906199	0.00631071	14.0508	OID31512	no_MHC	UKB
75491	rs11604112	11	7656244	CYB5R2	ENSG00000166394	schizophrenia	C	3380	rs77173755	unconditioned	1.05526e-23	0.898962	1.05925e-24	0.0902247	0.0108136	52.9057	OID31512	no_MHC	UKB
75492	rs11604112	11	7656244	CYB5R2	ENSG00000166394	schizophrenia	C	3384	rs7927399	unconditioned	3.56249e-06	0.904307	3.57467e-07	0.0907348	0.00495466	12.5451	OID31512	no_MHC	UKB
75493	rs114048005	4	5034621	CYTL1	ENSG00000170891	anxiety_pgc_2026	C	3807	unconditioned	unconditioned	0	0.765035	0	0.23042	0.00454536	2377.68	OID30374	no_MHC	UKB
75494	rs114048005	4	5034621	CYTL1	ENSG00000170891	anxiety_pgc_2026	C	3417	rs10031270	unconditioned	9.34426e-34	0.768127	2.62249e-34	0.215561	0.0163125	76.0531	OID30374	no_MHC	UKB
75495	rs114048005	4	5034621	CYTL1	ENSG00000170891	anxiety_pgc_2026	C	3395	rs115126515	unconditioned	0.000963087	0.731388	0.000270008	0.204987	0.0623914	6.94537	OID30374	no_MHC	UKB
75496	rs114048005	4	5034621	CYTL1	ENSG00000170891	anxiety_pgc_2026	C	3395	rs115717928	unconditioned	0.0348402	0.490824	0.00976548	0.137247	0.327323	3.35698	OID30374	no_MHC	UKB
75497	rs114048005	4	5034621	CYTL1	ENSG00000170891	anxiety_pgc_2026	C	3395	rs11722554	unconditioned	0	0.777467	0	0.217914	0.00461922	1476.88	OID30374	no_MHC	UKB
75498	rs114048005	4	5034621	CYTL1	ENSG00000170891	anxiety_pgc_2026	C	3394	rs11732574	unconditioned	1.66975e-10	0.778722	4.68011e-11	0.218263	0.00301562	22.5132	OID30374	no_MHC	UKB
75499	rs114048005	4	5034621	CYTL1	ENSG00000170891	anxiety_pgc_2026	C	3395	rs6836682	unconditioned	2.94123e-13	0.774701	8.2442e-14	0.217139	0.0081596	28.8548	OID30374	no_MHC	UKB
75500	rs114048005	4	5034621	CYTL1	ENSG00000170891	anxiety_pgc_2026	C	3395	rs74519858	unconditioned	1.5444e-09	0.768928	4.32907e-10	0.215521	0.0155517	20.2886	OID30374	no_MHC	UKB
75501	rs114048005	4	5034621	CYTL1	ENSG00000170891	bipolar	C	3967	unconditioned	unconditioned	0	0.906932	0	0.0783454	0.0147222	2377.53	OID30374	no_MHC	UKB
75502	rs114048005	4	5034621	CYTL1	ENSG00000170891	bipolar	C	3490	rs10031270	unconditioned	1.1352e-33	0.933323	7.16971e-35	0.0589393	0.00773786	75.8585	OID30374	no_MHC	UKB
75503	rs114048005	4	5034621	CYTL1	ENSG00000170891	bipolar	C	3468	rs115126515	unconditioned	0.00120969	0.918449	7.62005e-05	0.0578321	0.0224331	6.71739	OID30374	no_MHC	UKB
75504	rs114048005	4	5034621	CYTL1	ENSG00000170891	bipolar	C	3468	rs115717928	unconditioned	0.0593997	0.867333	0.00374034	0.0546001	0.0149267	2.82347	OID30374	no_MHC	UKB
75505	rs114048005	4	5034621	CYTL1	ENSG00000170891	bipolar	C	3468	rs11722554	unconditioned	0	0.926618	0	0.0583402	0.0150417	1476.45	OID30374	no_MHC	UKB
75506	rs114048005	4	5034621	CYTL1	ENSG00000170891	bipolar	C	3468	rs11732574	unconditioned	3.90119e-20	0.932754	2.45656e-21	0.0587266	0.00851935	44.6904	OID30374	no_MHC	UKB
75507	rs114048005	4	5034621	CYTL1	ENSG00000170891	bipolar	C	3468	rs6836682	unconditioned	3.54252e-13	0.93614	2.23057e-14	0.0589397	0.00492058	28.6688	OID30374	no_MHC	UKB
75508	rs114048005	4	5034621	CYTL1	ENSG00000170891	bipolar	C	3468	rs74519858	unconditioned	1.83923e-09	0.915438	1.15853e-10	0.0576364	0.0269252	20.1139	OID30374	no_MHC	UKB
75509	rs114048005	4	5034621	CYTL1	ENSG00000170891	bipolar_noukb	C	3972	unconditioned	unconditioned	0	0.909382	0	0.0774307	0.0131875	2377.53	OID30374	no_MHC	UKB
75510	rs114048005	4	5034621	CYTL1	ENSG00000170891	bipolar_noukb	C	3487	rs10031270	unconditioned	1.13262e-33	0.931207	7.34767e-35	0.0604018	0.008391	75.8608	OID30374	no_MHC	UKB
75511	rs114048005	4	5034621	CYTL1	ENSG00000170891	bipolar_noukb	C	3465	rs115126515	unconditioned	0.00120708	0.916463	7.80871e-05	0.0592638	0.0229883	6.71955	OID30374	no_MHC	UKB
75512	rs114048005	4	5034621	CYTL1	ENSG00000170891	bipolar_noukb	C	3465	rs115717928	unconditioned	0.0592987	0.8659	0.00383465	0.0559799	0.014987	2.82517	OID30374	no_MHC	UKB
75513	rs114048005	4	5034621	CYTL1	ENSG00000170891	bipolar_noukb	C	3465	rs11722554	unconditioned	0	0.926646	0	0.059916	0.0134379	1476.45	OID30374	no_MHC	UKB
75514	rs114048005	4	5034621	CYTL1	ENSG00000170891	bipolar_noukb	C	3465	rs11732574	unconditioned	3.89263e-20	0.930716	2.51732e-21	0.0601791	0.0091053	44.6926	OID30374	no_MHC	UKB
75515	rs114048005	4	5034621	CYTL1	ENSG00000170891	bipolar_noukb	C	3465	rs6836682	unconditioned	3.53681e-13	0.934639	2.28705e-14	0.0604328	0.00492861	28.6704	OID30374	no_MHC	UKB
75516	rs114048005	4	5034621	CYTL1	ENSG00000170891	bipolar_noukb	C	3465	rs74519858	unconditioned	1.83322e-09	0.912448	1.18592e-10	0.058998	0.028554	20.1172	OID30374	no_MHC	UKB
75517	rs114048005	4	5034621	CYTL1	ENSG00000170891	depression_Als_noukb_included	C	3855	unconditioned	unconditioned	0	0.946508	0	0.0482507	0.00524161	2377.48	OID30374	no_MHC	UKB
75518	rs114048005	4	5034621	CYTL1	ENSG00000170891	depression_Als_noukb_included	C	3460	rs10031270	unconditioned	1.13294e-33	0.931295	5.13312e-35	0.0421687	0.0265362	75.8605	OID30374	no_MHC	UKB
75519	rs114048005	4	5034621	CYTL1	ENSG00000170891	depression_Als_noukb_included	C	3438	rs115126515	unconditioned	0.00124506	0.945767	5.56086e-05	0.0422304	0.0107018	6.68857	OID30374	no_MHC	UKB
75520	rs114048005	4	5034621	CYTL1	ENSG00000170891	depression_Als_noukb_included	C	3438	rs115717928	unconditioned	0.0614581	0.888686	0.00274429	0.0396751	0.00743619	2.7894	OID30374	no_MHC	UKB
75521	rs114048005	4	5034621	CYTL1	ENSG00000170891	depression_Als_noukb_included	C	3438	rs11722554	unconditioned	0	0.95221	0	0.0425167	0.00527319	1476.69	OID30374	no_MHC	UKB
75522	rs114048005	4	5034621	CYTL1	ENSG00000170891	depression_Als_noukb_included	C	3438	rs11732574	unconditioned	3.98073e-20	0.949325	1.77776e-21	0.0423878	0.00828705	44.6702	OID30374	no_MHC	UKB
75523	rs114048005	4	5034621	CYTL1	ENSG00000170891	depression_Als_noukb_included	C	3438	rs6836682	unconditioned	3.62597e-13	0.954828	1.61911e-14	0.0426335	0.00253886	28.6455	OID30374	no_MHC	UKB
75524	rs114048005	4	5034621	CYTL1	ENSG00000170891	depression_Als_noukb_included	C	3438	rs74519858	unconditioned	1.91119e-09	0.951563	8.53474e-11	0.0424877	0.00594968	20.0755	OID30374	no_MHC	UKB
75525	rs114048005	4	5034621	CYTL1	ENSG00000170891	depression_Als_ukb_included	C	3949	unconditioned	unconditioned	0	0.94269	0	0.0534721	0.00383833	2377.46	OID30374	no_MHC	UKB
75526	rs114048005	4	5034621	CYTL1	ENSG00000170891	depression_Als_ukb_included	C	3471	rs10031270	unconditioned	1.15208e-33	0.947208	5.86041e-35	0.0481781	0.00461429	75.8437	OID30374	no_MHC	UKB
75527	rs114048005	4	5034621	CYTL1	ENSG00000170891	depression_Als_ukb_included	C	3449	rs115126515	unconditioned	0.0012438	0.944068	6.31409e-05	0.0479185	0.006707	6.68958	OID30374	no_MHC	UKB
75528	rs114048005	4	5034621	CYTL1	ENSG00000170891	depression_Als_ukb_included	C	3448	rs115717928	unconditioned	0.0612248	0.886404	0.00310757	0.0449867	0.00427716	2.7932	OID30374	no_MHC	UKB
75529	rs114048005	4	5034621	CYTL1	ENSG00000170891	depression_Als_ukb_included	C	3449	rs11722554	unconditioned	0	0.948021	0	0.0481185	0.00386004	1476.41	OID30374	no_MHC	UKB
75530	rs114048005	4	5034621	CYTL1	ENSG00000170891	depression_Als_ukb_included	C	3449	rs11732574	unconditioned	3.96157e-20	0.947277	2.01096e-21	0.0480808	0.00464189	44.6751	OID30374	no_MHC	UKB
75531	rs114048005	4	5034621	CYTL1	ENSG00000170891	depression_Als_ukb_included	C	3449	rs6836682	unconditioned	3.59482e-13	0.950075	1.82468e-14	0.0482228	0.00170173	28.6541	OID30374	no_MHC	UKB
75532	rs114048005	4	5034621	CYTL1	ENSG00000170891	depression_Als_ukb_included	C	3449	rs74519858	unconditioned	1.90003e-09	0.94569	9.64521e-11	0.0480002	0.0063098	20.0814	OID30374	no_MHC	UKB
75533	rs114048005	4	5034621	CYTL1	ENSG00000170891	schizophrenia	C	4008	unconditioned	unconditioned	0	0.706858	0	0.281345	0.0117969	2377.78	OID30374	no_MHC	UKB
75534	rs114048005	4	5034621	CYTL1	ENSG00000170891	schizophrenia	C	3516	rs10031270	unconditioned	8.73694e-34	0.718323	3.32759e-34	0.273576	0.00810174	76.1203	OID30374	no_MHC	UKB
75535	rs114048005	4	5034621	CYTL1	ENSG00000170891	schizophrenia	C	3494	rs115126515	unconditioned	0.000939437	0.71326	0.000357559	0.27146	0.0139833	6.97023	OID30374	no_MHC	UKB
75536	rs114048005	4	5034621	CYTL1	ENSG00000170891	schizophrenia	C	3494	rs115717928	unconditioned	0.046022	0.671998	0.0175157	0.255749	0.0087154	3.07864	OID30374	no_MHC	UKB
75537	rs114048005	4	5034621	CYTL1	ENSG00000170891	schizophrenia	C	3494	rs11722554	unconditioned	0	0.715677	0	0.272379	0.0119441	1476.71	OID30374	no_MHC	UKB
75538	rs114048005	4	5034621	CYTL1	ENSG00000170891	schizophrenia	C	3494	rs11732574	unconditioned	3.01658e-20	0.721248	1.14809e-20	0.274499	0.00425347	44.9476	OID30374	no_MHC	UKB
75539	rs114048005	4	5034621	CYTL1	ENSG00000170891	schizophrenia	C	3494	rs6836682	unconditioned	2.73198e-13	0.721945	1.03977e-13	0.274764	0.00329116	28.9286	OID30374	no_MHC	UKB
75540	rs114048005	4	5034621	CYTL1	ENSG00000170891	schizophrenia	C	3494	rs74519858	unconditioned	1.44295e-09	0.718199	5.49187e-10	0.273339	0.00846222	20.3566	OID30374	no_MHC	UKB
75541	rs114280118	4	5000971	CYTL1	ENSG00000170891	anxiety_pgc_2026	C	3811	unconditioned	unconditioned	0	0.76539	0	0.230062	0.00454747	2377.68	OID30374	no_MHC	UKB
75542	rs114280118	4	5000971	CYTL1	ENSG00000170891	anxiety_pgc_2026	C	3434	rs10031270	unconditioned	9.34446e-34	0.768095	2.62305e-34	0.215593	0.0163118	76.0531	OID30374	no_MHC	UKB
75543	rs114280118	4	5000971	CYTL1	ENSG00000170891	anxiety_pgc_2026	C	3412	rs115126515	unconditioned	0.000963397	0.731353	0.000270146	0.205017	0.0623966	6.94505	OID30374	no_MHC	UKB
75544	rs114280118	4	5000971	CYTL1	ENSG00000170891	anxiety_pgc_2026	C	3412	rs115717928	unconditioned	0.0348355	0.490816	0.00976604	0.137271	0.327311	3.35712	OID30374	no_MHC	UKB
75545	rs114280118	4	5000971	CYTL1	ENSG00000170891	anxiety_pgc_2026	C	3412	rs11722554	unconditioned	0	0.777434	0	0.217947	0.00461903	1476.86	OID30374	no_MHC	UKB
75546	rs114280118	4	5000971	CYTL1	ENSG00000170891	anxiety_pgc_2026	C	3411	rs11732574	unconditioned	1.66721e-10	0.778689	4.67388e-11	0.218295	0.0030155	22.5147	OID30374	no_MHC	UKB
75547	rs114280118	4	5000971	CYTL1	ENSG00000170891	anxiety_pgc_2026	C	3412	rs6836682	unconditioned	2.93891e-13	0.774669	8.23929e-14	0.217172	0.00815926	28.8556	OID30374	no_MHC	UKB
75548	rs114280118	4	5000971	CYTL1	ENSG00000170891	anxiety_pgc_2026	C	3412	rs74519858	unconditioned	1.54485e-09	0.768896	4.33116e-10	0.215553	0.0155511	20.2883	OID30374	no_MHC	UKB
75549	rs114280118	4	5000971	CYTL1	ENSG00000170891	bipolar	C	3968	unconditioned	unconditioned	0	0.906774	0	0.0785063	0.0147196	2377.53	OID30374	no_MHC	UKB
75550	rs114280118	4	5000971	CYTL1	ENSG00000170891	bipolar	C	3505	rs10031270	unconditioned	1.13495e-33	0.933063	7.202e-35	0.0592011	0.0077357	75.8587	OID30374	no_MHC	UKB
75551	rs114280118	4	5000971	CYTL1	ENSG00000170891	bipolar	C	3483	rs115126515	unconditioned	0.00120981	0.918197	7.65686e-05	0.05809	0.0224266	6.71729	OID30374	no_MHC	UKB
75552	rs114280118	4	5000971	CYTL1	ENSG00000170891	bipolar	C	3483	rs115717928	unconditioned	0.0593763	0.867101	0.00375656	0.054844	0.0149226	2.82386	OID30374	no_MHC	UKB
75553	rs114280118	4	5000971	CYTL1	ENSG00000170891	bipolar	C	3483	rs11722554	unconditioned	0	0.926362	0	0.0586003	0.0150376	1476.42	OID30374	no_MHC	UKB
75554	rs114280118	4	5000971	CYTL1	ENSG00000170891	bipolar	C	3483	rs11732574	unconditioned	3.89354e-20	0.932495	2.46335e-21	0.0589882	0.00851698	44.6924	OID30374	no_MHC	UKB
75555	rs114280118	4	5000971	CYTL1	ENSG00000170891	bipolar	C	3483	rs6836682	unconditioned	3.53885e-13	0.935879	2.23881e-14	0.0592023	0.00491921	28.6698	OID30374	no_MHC	UKB
75556	rs114280118	4	5000971	CYTL1	ENSG00000170891	bipolar	C	3483	rs74519858	unconditioned	1.83934e-09	0.915189	1.16408e-10	0.0578935	0.0269179	20.1139	OID30374	no_MHC	UKB
75557	rs114280118	4	5000971	CYTL1	ENSG00000170891	bipolar_noukb	C	3973	unconditioned	unconditioned	0	0.909175	0	0.07764	0.0131845	2377.52	OID30374	no_MHC	UKB
75558	rs114280118	4	5000971	CYTL1	ENSG00000170891	bipolar_noukb	C	3502	rs10031270	unconditioned	1.13241e-33	0.930972	7.37705e-35	0.0606396	0.00838887	75.861	OID30374	no_MHC	UKB
75559	rs114280118	4	5000971	CYTL1	ENSG00000170891	bipolar_noukb	C	3480	rs115126515	unconditioned	0.00120723	0.916234	7.84248e-05	0.059498	0.0229823	6.71943	OID30374	no_MHC	UKB
75560	rs114280118	4	5000971	CYTL1	ENSG00000170891	bipolar_noukb	C	3480	rs115717928	unconditioned	0.0592767	0.865689	0.00384935	0.0562017	0.0149832	2.82554	OID30374	no_MHC	UKB
75561	rs114280118	4	5000971	CYTL1	ENSG00000170891	bipolar_noukb	C	3480	rs11722554	unconditioned	0	0.926413	0	0.0601528	0.0134345	1476.42	OID30374	no_MHC	UKB
75562	rs114280118	4	5000971	CYTL1	ENSG00000170891	bipolar_noukb	C	3480	rs11732574	unconditioned	3.8851e-20	0.93048	2.52301e-21	0.0604169	0.00910299	44.6946	OID30374	no_MHC	UKB
75563	rs114280118	4	5000971	CYTL1	ENSG00000170891	bipolar_noukb	C	3480	rs6836682	unconditioned	3.53322e-13	0.934401	2.29434e-14	0.0606715	0.00492736	28.6714	OID30374	no_MHC	UKB
75564	rs114280118	4	5000971	CYTL1	ENSG00000170891	bipolar_noukb	C	3480	rs74519858	unconditioned	1.83338e-09	0.912222	1.191e-10	0.0592313	0.0285469	20.1171	OID30374	no_MHC	UKB
75565	rs114280118	4	5000971	CYTL1	ENSG00000170891	depression_Als_noukb_included	C	3854	unconditioned	unconditioned	0	0.946045	0	0.0487162	0.00523905	2377.48	OID30374	no_MHC	UKB
75566	rs114280118	4	5000971	CYTL1	ENSG00000170891	depression_Als_noukb_included	C	3474	rs10031270	unconditioned	1.1323e-33	0.930718	5.20565e-35	0.0427622	0.0265197	75.8611	OID30374	no_MHC	UKB
75567	rs114280118	4	5000971	CYTL1	ENSG00000170891	depression_Als_noukb_included	C	3452	rs115126515	unconditioned	0.00124474	0.945171	5.64229e-05	0.0428331	0.010695	6.68883	OID30374	no_MHC	UKB
75568	rs114280118	4	5000971	CYTL1	ENSG00000170891	depression_Als_noukb_included	C	3452	rs115717928	unconditioned	0.0614121	0.888131	0.00278313	0.0402416	0.00743207	2.79015	OID30374	no_MHC	UKB
75569	rs114280118	4	5000971	CYTL1	ENSG00000170891	depression_Als_noukb_included	C	3452	rs11722554	unconditioned	0	0.951607	0	0.0431233	0.00526985	1476.67	OID30374	no_MHC	UKB
75570	rs114280118	4	5000971	CYTL1	ENSG00000170891	depression_Als_noukb_included	C	3452	rs11732574	unconditioned	3.97153e-20	0.948725	1.8001e-21	0.0429928	0.00828181	44.6726	OID30374	no_MHC	UKB
75571	rs114280118	4	5000971	CYTL1	ENSG00000170891	depression_Als_noukb_included	C	3452	rs6836682	unconditioned	3.62092e-13	0.954221	1.64097e-14	0.0432418	0.00253725	28.6469	OID30374	no_MHC	UKB
75572	rs114280118	4	5000971	CYTL1	ENSG00000170891	depression_Als_noukb_included	C	3452	rs74519858	unconditioned	1.91061e-09	0.95096	8.6594e-11	0.043094	0.00594591	20.0758	OID30374	no_MHC	UKB
75573	rs114280118	4	5000971	CYTL1	ENSG00000170891	depression_Als_ukb_included	C	3947	unconditioned	unconditioned	0	0.942878	0	0.0532826	0.00383909	2377.46	OID30374	no_MHC	UKB
75574	rs114280118	4	5000971	CYTL1	ENSG00000170891	depression_Als_ukb_included	C	3485	rs10031270	unconditioned	1.15244e-33	0.947269	5.85436e-35	0.0481164	0.00461459	75.8434	OID30374	no_MHC	UKB
75575	rs114280118	4	5000971	CYTL1	ENSG00000170891	depression_Als_ukb_included	C	3463	rs115126515	unconditioned	0.00124343	0.944128	6.30373e-05	0.047857	0.00670817	6.68988	OID30374	no_MHC	UKB
75576	rs114280118	4	5000971	CYTL1	ENSG00000170891	depression_Als_ukb_included	C	3462	rs115717928	unconditioned	0.0614139	0.886275	0.00311297	0.0449196	0.00427874	2.79012	OID30374	no_MHC	UKB
75577	rs114280118	4	5000971	CYTL1	ENSG00000170891	depression_Als_ukb_included	C	3463	rs11722554	unconditioned	0	0.948083	0	0.0480568	0.00386029	1476.67	OID30374	no_MHC	UKB
75578	rs114280118	4	5000971	CYTL1	ENSG00000170891	depression_Als_ukb_included	C	3463	rs11732574	unconditioned	3.96571e-20	0.947339	2.01035e-21	0.0480191	0.00464219	44.674	OID30374	no_MHC	UKB
75579	rs114280118	4	5000971	CYTL1	ENSG00000170891	depression_Als_ukb_included	C	3463	rs6836682	unconditioned	3.60541e-13	0.950137	1.82759e-14	0.048161	0.00170185	28.6512	OID30374	no_MHC	UKB
75580	rs114280118	4	5000971	CYTL1	ENSG00000170891	depression_Als_ukb_included	C	3463	rs74519858	unconditioned	1.90015e-09	0.945751	9.63282e-11	0.0479386	0.00631021	20.0813	OID30374	no_MHC	UKB
75581	rs114280118	4	5000971	CYTL1	ENSG00000170891	schizophrenia	C	4007	unconditioned	unconditioned	0	0.69313	0	0.295302	0.0115678	2377.8	OID30374	no_MHC	UKB
75582	rs114280118	4	5000971	CYTL1	ENSG00000170891	schizophrenia	C	3531	rs10031270	unconditioned	8.5611e-34	0.703694	3.50837e-34	0.288369	0.00793675	76.1407	OID30374	no_MHC	UKB
75583	rs114280118	4	5000971	CYTL1	ENSG00000170891	schizophrenia	C	3509	rs115126515	unconditioned	0.000920103	0.698815	0.000376827	0.286186	0.0137023	6.99103	OID30374	no_MHC	UKB
75584	rs114280118	4	5000971	CYTL1	ENSG00000170891	schizophrenia	C	3509	rs115717928	unconditioned	0.0452123	0.658134	0.0185159	0.269519	0.0086185	3.09639	OID30374	no_MHC	UKB
75585	rs114280118	4	5000971	CYTL1	ENSG00000170891	schizophrenia	C	3509	rs11722554	unconditioned	0	0.701155	0	0.287143	0.0117017	1476.98	OID30374	no_MHC	UKB
75586	rs114280118	4	5000971	CYTL1	ENSG00000170891	schizophrenia	C	3509	rs11732574	unconditioned	2.95757e-20	0.706501	1.21122e-20	0.289332	0.0041665	44.9673	OID30374	no_MHC	UKB
75587	rs114280118	4	5000971	CYTL1	ENSG00000170891	schizophrenia	C	3509	rs6836682	unconditioned	2.68349e-13	0.70717	1.09898e-13	0.289606	0.00322381	28.9465	OID30374	no_MHC	UKB
75588	rs114280118	4	5000971	CYTL1	ENSG00000170891	schizophrenia	C	3509	rs74519858	unconditioned	1.41358e-09	0.703576	5.78918e-10	0.288134	0.00828992	20.3771	OID30374	no_MHC	UKB
75589	rs11722554	4	5016883	CYTL1	ENSG00000170891	anxiety_pgc_2026	C	3809	unconditioned	unconditioned	0	0.765002	0	0.230453	0.00454516	2377.68	OID30374	no_MHC	UKB
75590	rs11722554	4	5016883	CYTL1	ENSG00000170891	anxiety_pgc_2026	C	3428	rs10031270	unconditioned	9.3437e-34	0.768088	2.62296e-34	0.215601	0.0163116	76.0532	OID30374	no_MHC	UKB
75591	rs11722554	4	5016883	CYTL1	ENSG00000170891	anxiety_pgc_2026	C	3406	rs115126515	unconditioned	0.000962989	0.731354	0.000270044	0.205026	0.0623871	6.94547	OID30374	no_MHC	UKB
75592	rs11722554	4	5016883	CYTL1	ENSG00000170891	anxiety_pgc_2026	C	3406	rs115717928	unconditioned	0.0348394	0.490808	0.00976756	0.137276	0.327309	3.35701	OID30374	no_MHC	UKB
75593	rs11722554	4	5016883	CYTL1	ENSG00000170891	anxiety_pgc_2026	C	3406	rs11722554	unconditioned	0	0.777427	0	0.217954	0.00461898	1476.88	OID30374	no_MHC	UKB
75594	rs11722554	4	5016883	CYTL1	ENSG00000170891	anxiety_pgc_2026	C	3405	rs11732574	unconditioned	1.67004e-10	0.778681	4.68201e-11	0.218303	0.00301546	22.513	OID30374	no_MHC	UKB
75595	rs11722554	4	5016883	CYTL1	ENSG00000170891	anxiety_pgc_2026	C	3406	rs6836682	unconditioned	2.94141e-13	0.774662	8.24667e-14	0.217179	0.00815918	28.8547	OID30374	no_MHC	UKB
75596	rs11722554	4	5016883	CYTL1	ENSG00000170891	anxiety_pgc_2026	C	3406	rs74519858	unconditioned	1.54425e-09	0.768888	4.32966e-10	0.215561	0.0155509	20.2887	OID30374	no_MHC	UKB
75597	rs11722554	4	5016883	CYTL1	ENSG00000170891	bipolar	C	3970	unconditioned	unconditioned	0	0.906758	0	0.0785231	0.0147193	2377.53	OID30374	no_MHC	UKB
75598	rs11722554	4	5016883	CYTL1	ENSG00000170891	bipolar	C	3500	rs10031270	unconditioned	1.13502e-33	0.933187	7.18626e-35	0.059076	0.00773673	75.8587	OID30374	no_MHC	UKB
75599	rs11722554	4	5016883	CYTL1	ENSG00000170891	bipolar	C	3478	rs115126515	unconditioned	0.00120946	0.918318	7.63742e-05	0.0579668	0.0224298	6.71758	OID30374	no_MHC	UKB
75600	rs11722554	4	5016883	CYTL1	ENSG00000170891	bipolar	C	3478	rs115717928	unconditioned	0.0593897	0.867209	0.00374895	0.0547273	0.0149245	2.82363	OID30374	no_MHC	UKB
75601	rs11722554	4	5016883	CYTL1	ENSG00000170891	bipolar	C	3478	rs11722554	unconditioned	0	0.926484	0	0.058476	0.0150395	1476.45	OID30374	no_MHC	UKB
75602	rs11722554	4	5016883	CYTL1	ENSG00000170891	bipolar	C	3478	rs11732574	unconditioned	3.90148e-20	0.932619	2.46281e-21	0.0588632	0.00851811	44.6903	OID30374	no_MHC	UKB
75603	rs11722554	4	5016883	CYTL1	ENSG00000170891	bipolar	C	3478	rs6836682	unconditioned	3.54228e-13	0.936003	2.23593e-14	0.0590768	0.00491986	28.6688	OID30374	no_MHC	UKB
75604	rs11722554	4	5016883	CYTL1	ENSG00000170891	bipolar	C	3478	rs74519858	unconditioned	1.83888e-09	0.915308	1.16117e-10	0.0577706	0.0269214	20.1141	OID30374	no_MHC	UKB
75605	rs11722554	4	5016883	CYTL1	ENSG00000170891	bipolar_noukb	C	3975	unconditioned	unconditioned	0	0.90915	0	0.0776656	0.0131842	2377.53	OID30374	no_MHC	UKB
75606	rs11722554	4	5016883	CYTL1	ENSG00000170891	bipolar_noukb	C	3497	rs10031270	unconditioned	1.13247e-33	0.931093	7.36162e-35	0.0605172	0.00838997	75.8609	OID30374	no_MHC	UKB
75607	rs11722554	4	5016883	CYTL1	ENSG00000170891	bipolar_noukb	C	3475	rs115126515	unconditioned	0.00120688	0.916352	7.82331e-05	0.0593775	0.0229855	6.71972	OID30374	no_MHC	UKB
75608	rs11722554	4	5016883	CYTL1	ENSG00000170891	bipolar_noukb	C	3475	rs115717928	unconditioned	0.05929	0.865796	0.00384191	0.0560874	0.0149851	2.82531	OID30374	no_MHC	UKB
75609	rs11722554	4	5016883	CYTL1	ENSG00000170891	bipolar_noukb	C	3475	rs11722554	unconditioned	0	0.926533	0	0.0600309	0.0134363	1476.45	OID30374	no_MHC	UKB
75610	rs11722554	4	5016883	CYTL1	ENSG00000170891	bipolar_noukb	C	3475	rs11732574	unconditioned	3.89301e-20	0.930601	2.5227e-21	0.0602945	0.00910418	44.6925	OID30374	no_MHC	UKB
75611	rs11722554	4	5016883	CYTL1	ENSG00000170891	bipolar_noukb	C	3475	rs6836682	unconditioned	3.53664e-13	0.934523	2.29161e-14	0.0605486	0.00492801	28.6704	OID30374	no_MHC	UKB
75612	rs11722554	4	5016883	CYTL1	ENSG00000170891	bipolar_noukb	C	3475	rs74519858	unconditioned	1.83292e-09	0.912338	1.18814e-10	0.0591112	0.0285505	20.1174	OID30374	no_MHC	UKB
75613	rs11722554	4	5016883	CYTL1	ENSG00000170891	depression_Als_noukb_included	C	3857	unconditioned	unconditioned	0	0.946109	0	0.048652	0.0052394	2377.48	OID30374	no_MHC	UKB
75614	rs11722554	4	5016883	CYTL1	ENSG00000170891	depression_Als_noukb_included	C	3470	rs10031270	unconditioned	1.13238e-33	0.930846	5.18931e-35	0.042631	0.0265234	75.861	OID30374	no_MHC	UKB
75615	rs11722554	4	5016883	CYTL1	ENSG00000170891	depression_Als_noukb_included	C	3448	rs115126515	unconditioned	0.00124438	0.945303	5.62236e-05	0.0426999	0.0106966	6.68912	OID30374	no_MHC	UKB
75616	rs11722554	4	5016883	CYTL1	ENSG00000170891	depression_Als_noukb_included	C	3448	rs115717928	unconditioned	0.061428	0.888248	0.0027748	0.0401161	0.00743289	2.78989	OID30374	no_MHC	UKB
75617	rs11722554	4	5016883	CYTL1	ENSG00000170891	depression_Als_noukb_included	C	3448	rs11722554	unconditioned	0	0.95174	0	0.0429892	0.00527059	1476.7	OID30374	no_MHC	UKB
75618	rs11722554	4	5016883	CYTL1	ENSG00000170891	depression_Als_noukb_included	C	3448	rs11732574	unconditioned	3.97974e-20	0.948858	1.79796e-21	0.042859	0.00828297	44.6705	OID30374	no_MHC	UKB
75619	rs11722554	4	5016883	CYTL1	ENSG00000170891	depression_Als_noukb_included	C	3448	rs6836682	unconditioned	3.62456e-13	0.954355	1.63728e-14	0.0431073	0.00253761	28.6459	OID30374	no_MHC	UKB
75620	rs11722554	4	5016883	CYTL1	ENSG00000170891	depression_Als_noukb_included	C	3448	rs74519858	unconditioned	1.91015e-09	0.951093	8.62917e-11	0.04296	0.00594675	20.0761	OID30374	no_MHC	UKB
75621	rs11722554	4	5016883	CYTL1	ENSG00000170891	depression_Als_ukb_included	C	3950	unconditioned	unconditioned	0	0.942805	0	0.0533561	0.0038388	2377.46	OID30374	no_MHC	UKB
75622	rs11722554	4	5016883	CYTL1	ENSG00000170891	depression_Als_ukb_included	C	3481	rs10031270	unconditioned	1.15209e-33	0.947229	5.85779e-35	0.048157	0.00461439	75.8437	OID30374	no_MHC	UKB
75623	rs11722554	4	5016883	CYTL1	ENSG00000170891	depression_Als_ukb_included	C	3459	rs115126515	unconditioned	0.00124377	0.944088	6.31103e-05	0.0478975	0.00670714	6.68961	OID30374	no_MHC	UKB
75624	rs11722554	4	5016883	CYTL1	ENSG00000170891	depression_Als_ukb_included	C	3458	rs115717928	unconditioned	0.0612246	0.886425	0.00310614	0.0449671	0.00427725	2.79321	OID30374	no_MHC	UKB
75625	rs11722554	4	5016883	CYTL1	ENSG00000170891	depression_Als_ukb_included	C	3459	rs11722554	unconditioned	0	0.948042	0	0.0480975	0.00386012	1476.42	OID30374	no_MHC	UKB
75626	rs11722554	4	5016883	CYTL1	ENSG00000170891	depression_Als_ukb_included	C	3459	rs11732574	unconditioned	3.96253e-20	0.947298	2.01053e-21	0.0480597	0.00464199	44.6748	OID30374	no_MHC	UKB
75627	rs11722554	4	5016883	CYTL1	ENSG00000170891	depression_Als_ukb_included	C	3459	rs6836682	unconditioned	3.59518e-13	0.950097	1.82402e-14	0.0482017	0.00170177	28.654	OID30374	no_MHC	UKB
75628	rs11722554	4	5016883	CYTL1	ENSG00000170891	depression_Als_ukb_included	C	3459	rs74519858	unconditioned	1.89999e-09	0.945711	9.64056e-11	0.0479792	0.00630994	20.0814	OID30374	no_MHC	UKB
75629	rs11722554	4	5016883	CYTL1	ENSG00000170891	schizophrenia	C	4010	unconditioned	unconditioned	0	0.707314	0	0.280881	0.0118045	2377.78	OID30374	no_MHC	UKB
75630	rs11722554	4	5016883	CYTL1	ENSG00000170891	schizophrenia	C	3526	rs10031270	unconditioned	8.7429e-34	0.718689	3.32365e-34	0.273205	0.00810587	76.1197	OID30374	no_MHC	UKB
75631	rs11722554	4	5016883	CYTL1	ENSG00000170891	schizophrenia	C	3504	rs115126515	unconditioned	0.000939199	0.713622	0.000356801	0.27109	0.0139917	6.97048	OID30374	no_MHC	UKB
75632	rs11722554	4	5016883	CYTL1	ENSG00000170891	schizophrenia	C	3504	rs115717928	unconditioned	0.0461845	0.672201	0.0175447	0.255349	0.00872072	3.07511	OID30374	no_MHC	UKB
75633	rs11722554	4	5016883	CYTL1	ENSG00000170891	schizophrenia	C	3504	rs11722554	unconditioned	0	0.716041	0	0.272008	0.0119502	1476.98	OID30374	no_MHC	UKB
75634	rs11722554	4	5016883	CYTL1	ENSG00000170891	schizophrenia	C	3504	rs11732574	unconditioned	3.02667e-20	0.721618	1.14978e-20	0.274127	0.00425565	44.9442	OID30374	no_MHC	UKB
75635	rs11722554	4	5016883	CYTL1	ENSG00000170891	schizophrenia	C	3504	rs6836682	unconditioned	2.74334e-13	0.722315	1.04215e-13	0.274392	0.00329285	28.9244	OID30374	no_MHC	UKB
75636	rs11722554	4	5016883	CYTL1	ENSG00000170891	schizophrenia	C	3504	rs74519858	unconditioned	1.44315e-09	0.718566	5.48237e-10	0.272967	0.00846654	20.3564	OID30374	no_MHC	UKB
75637	rs147070150	4	4995993	CYTL1	ENSG00000170891	anxiety_pgc_2026	C	3813	unconditioned	unconditioned	0	0.765393	0	0.230059	0.00454749	2377.68	OID30374	no_MHC	UKB
75638	rs147070150	4	4995993	CYTL1	ENSG00000170891	anxiety_pgc_2026	C	3437	rs10031270	unconditioned	9.3449e-34	0.768084	2.62335e-34	0.215605	0.0163116	76.0531	OID30374	no_MHC	UKB
75639	rs147070150	4	4995993	CYTL1	ENSG00000170891	anxiety_pgc_2026	C	3415	rs115126515	unconditioned	0.00096371	0.731337	0.000270253	0.205026	0.0624026	6.94472	OID30374	no_MHC	UKB
75640	rs147070150	4	4995993	CYTL1	ENSG00000170891	anxiety_pgc_2026	C	3415	rs115717928	unconditioned	0.0348316	0.49082	0.00976561	0.137282	0.327301	3.35723	OID30374	no_MHC	UKB
75641	rs147070150	4	4995993	CYTL1	ENSG00000170891	anxiety_pgc_2026	C	3415	rs11722554	unconditioned	0	0.777423	0	0.217958	0.00461896	1476.84	OID30374	no_MHC	UKB
75642	rs147070150	4	4995993	CYTL1	ENSG00000170891	anxiety_pgc_2026	C	3414	rs11732574	unconditioned	1.66486e-10	0.778677	4.6676e-11	0.218307	0.00301545	22.5161	OID30374	no_MHC	UKB
75643	rs147070150	4	4995993	CYTL1	ENSG00000170891	anxiety_pgc_2026	C	3415	rs6836682	unconditioned	2.93684e-13	0.774658	8.23403e-14	0.217183	0.00815914	28.8563	OID30374	no_MHC	UKB
75644	rs147070150	4	4995993	CYTL1	ENSG00000170891	anxiety_pgc_2026	C	3415	rs74519858	unconditioned	1.54532e-09	0.768885	4.33277e-10	0.215565	0.0155509	20.288	OID30374	no_MHC	UKB
75645	rs147070150	4	4995993	CYTL1	ENSG00000170891	bipolar	C	3966	unconditioned	unconditioned	0	0.906884	0	0.078395	0.0147214	2377.52	OID30374	no_MHC	UKB
75646	rs147070150	4	4995993	CYTL1	ENSG00000170891	bipolar	C	3508	rs10031270	unconditioned	1.13505e-33	0.933088	7.19938e-35	0.0591759	0.00773591	75.8586	OID30374	no_MHC	UKB
75647	rs147070150	4	4995993	CYTL1	ENSG00000170891	bipolar	C	3486	rs115126515	unconditioned	0.00121026	0.918221	7.65621e-05	0.0580651	0.022427	6.71692	OID30374	no_MHC	UKB
75648	rs147070150	4	4995993	CYTL1	ENSG00000170891	bipolar	C	3486	rs115717928	unconditioned	0.0593723	0.86713	0.0037546	0.0548209	0.0149227	2.82393	OID30374	no_MHC	UKB
75649	rs147070150	4	4995993	CYTL1	ENSG00000170891	bipolar	C	3486	rs11722554	unconditioned	0	0.926387	0	0.0585752	0.015038	1476.41	OID30374	no_MHC	UKB
75650	rs147070150	4	4995993	CYTL1	ENSG00000170891	bipolar	C	3486	rs11732574	unconditioned	3.88752e-20	0.93252	2.45842e-21	0.058963	0.00851721	44.6939	OID30374	no_MHC	UKB
75651	rs147070150	4	4995993	CYTL1	ENSG00000170891	bipolar	C	3486	rs6836682	unconditioned	3.53656e-13	0.935904	2.23634e-14	0.059177	0.00491934	28.6705	OID30374	no_MHC	UKB
75652	rs147070150	4	4995993	CYTL1	ENSG00000170891	bipolar	C	3486	rs74519858	unconditioned	1.83997e-09	0.915213	1.16395e-10	0.0578687	0.0269186	20.1135	OID30374	no_MHC	UKB
75653	rs147070150	4	4995993	CYTL1	ENSG00000170891	bipolar_noukb	C	3971	unconditioned	unconditioned	0	0.909288	0	0.0775263	0.0131862	2377.52	OID30374	no_MHC	UKB
75654	rs147070150	4	4995993	CYTL1	ENSG00000170891	bipolar_noukb	C	3505	rs10031270	unconditioned	1.13251e-33	0.930996	7.37457e-35	0.0606154	0.00838909	75.8609	OID30374	no_MHC	UKB
75655	rs147070150	4	4995993	CYTL1	ENSG00000170891	bipolar_noukb	C	3483	rs115126515	unconditioned	0.00120767	0.916257	7.84203e-05	0.0594742	0.0229827	6.71906	OID30374	no_MHC	UKB
75656	rs147070150	4	4995993	CYTL1	ENSG00000170891	bipolar_noukb	C	3483	rs115717928	unconditioned	0.0592727	0.865717	0.00384745	0.0561795	0.0149831	2.82561	OID30374	no_MHC	UKB
75657	rs147070150	4	4995993	CYTL1	ENSG00000170891	bipolar_noukb	C	3483	rs11722554	unconditioned	0	0.926436	0	0.0601287	0.0134349	1476.41	OID30374	no_MHC	UKB
75658	rs147070150	4	4995993	CYTL1	ENSG00000170891	bipolar_noukb	C	3483	rs11732574	unconditioned	3.87909e-20	0.930504	2.51803e-21	0.0603927	0.00910323	44.6961	OID30374	no_MHC	UKB
75659	rs147070150	4	4995993	CYTL1	ENSG00000170891	bipolar_noukb	C	3483	rs6836682	unconditioned	3.53093e-13	0.934425	2.29187e-14	0.0606472	0.00492749	28.672	OID30374	no_MHC	UKB
75660	rs147070150	4	4995993	CYTL1	ENSG00000170891	bipolar_noukb	C	3483	rs74519858	unconditioned	1.834e-09	0.912245	1.1909e-10	0.0592076	0.0285476	20.1168	OID30374	no_MHC	UKB
75661	rs147070150	4	4995993	CYTL1	ENSG00000170891	depression_Als_noukb_included	C	3854	unconditioned	unconditioned	0	0.946056	0	0.0487046	0.00523911	2377.47	OID30374	no_MHC	UKB
75662	rs147070150	4	4995993	CYTL1	ENSG00000170891	depression_Als_noukb_included	C	3477	rs10031270	unconditioned	1.13236e-33	0.930707	5.20736e-35	0.0427736	0.0265194	75.861	OID30374	no_MHC	UKB
75663	rs147070150	4	4995993	CYTL1	ENSG00000170891	depression_Als_noukb_included	C	3455	rs115126515	unconditioned	0.00124515	0.945159	5.64577e-05	0.0428447	0.0106948	6.6885	OID30374	no_MHC	UKB
75664	rs147070150	4	4995993	CYTL1	ENSG00000170891	depression_Als_noukb_included	C	3455	rs115717928	unconditioned	0.0614048	0.888127	0.00278358	0.0402528	0.00743201	2.79027	OID30374	no_MHC	UKB
75665	rs147070150	4	4995993	CYTL1	ENSG00000170891	depression_Als_noukb_included	C	3455	rs11722554	unconditioned	0	0.951595	0	0.043135	0.00526979	1476.65	OID30374	no_MHC	UKB
75666	rs147070150	4	4995993	CYTL1	ENSG00000170891	depression_Als_noukb_included	C	3455	rs11732574	unconditioned	3.96519e-20	0.948714	1.79773e-21	0.0430044	0.00828171	44.6741	OID30374	no_MHC	UKB
75667	rs147070150	4	4995993	CYTL1	ENSG00000170891	depression_Als_noukb_included	C	3455	rs6836682	unconditioned	3.61838e-13	0.954209	1.64028e-14	0.0432535	0.00253722	28.6476	OID30374	no_MHC	UKB
75668	rs147070150	4	4995993	CYTL1	ENSG00000170891	depression_Als_noukb_included	C	3455	rs74519858	unconditioned	1.9112e-09	0.950948	8.66448e-11	0.0431057	0.00594584	20.0755	OID30374	no_MHC	UKB
75669	rs147070150	4	4995993	CYTL1	ENSG00000170891	depression_Als_ukb_included	C	3946	unconditioned	unconditioned	0	0.942913	0	0.0532476	0.00383924	2377.46	OID30374	no_MHC	UKB
75670	rs147070150	4	4995993	CYTL1	ENSG00000170891	depression_Als_ukb_included	C	3487	rs10031270	unconditioned	1.15232e-33	0.947286	5.85154e-35	0.0480991	0.00461468	75.8435	OID30374	no_MHC	UKB
75671	rs147070150	4	4995993	CYTL1	ENSG00000170891	depression_Als_ukb_included	C	3465	rs115126515	unconditioned	0.00124479	0.944145	6.30822e-05	0.0478397	0.0067075	6.68879	OID30374	no_MHC	UKB
75672	rs147070150	4	4995993	CYTL1	ENSG00000170891	depression_Als_ukb_included	C	3464	rs115717928	unconditioned	0.0612171	0.88649	0.00310182	0.0449135	0.00427752	2.79333	OID30374	no_MHC	UKB
75673	rs147070150	4	4995993	CYTL1	ENSG00000170891	depression_Als_ukb_included	C	3465	rs11722554	unconditioned	0	0.9481	0	0.0480395	0.00386036	1476.37	OID30374	no_MHC	UKB
75674	rs147070150	4	4995993	CYTL1	ENSG00000170891	depression_Als_ukb_included	C	3465	rs11732574	unconditioned	3.94902e-20	0.947356	2.00113e-21	0.0480018	0.00464227	44.6782	OID30374	no_MHC	UKB
75675	rs147070150	4	4995993	CYTL1	ENSG00000170891	depression_Als_ukb_included	C	3465	rs6836682	unconditioned	3.58997e-13	0.950155	1.81908e-14	0.0481436	0.00170188	28.6555	OID30374	no_MHC	UKB
75676	rs147070150	4	4995993	CYTL1	ENSG00000170891	depression_Als_ukb_included	C	3465	rs74519858	unconditioned	1.90142e-09	0.945768	9.63562e-11	0.0479213	0.00631032	20.0807	OID30374	no_MHC	UKB
75677	rs147070150	4	4995993	CYTL1	ENSG00000170891	schizophrenia	C	4006	unconditioned	unconditioned	0	0.682114	0	0.306502	0.0113839	2377.81	OID30374	no_MHC	UKB
75678	rs147070150	4	4995993	CYTL1	ENSG00000170891	schizophrenia	C	3535	rs10031270	unconditioned	8.42135e-34	0.69229	3.64825e-34	0.299902	0.00780812	76.1571	OID30374	no_MHC	UKB
75679	rs147070150	4	4995993	CYTL1	ENSG00000170891	schizophrenia	C	3513	rs115126515	unconditioned	0.000906224	0.687552	0.000392358	0.297669	0.0134814	7.00622	OID30374	no_MHC	UKB
75680	rs147070150	4	4995993	CYTL1	ENSG00000170891	schizophrenia	C	3513	rs115717928	unconditioned	0.0443369	0.647542	0.0191954	0.28034	0.00858552	3.11594	OID30374	no_MHC	UKB
75681	rs147070150	4	4995993	CYTL1	ENSG00000170891	schizophrenia	C	3513	rs11722554	unconditioned	0	0.689832	0	0.298655	0.0115128	1476.7	OID30374	no_MHC	UKB
75682	rs147070150	4	4995993	CYTL1	ENSG00000170891	schizophrenia	C	3513	rs11732574	unconditioned	2.89737e-20	0.695006	1.2544e-20	0.300895	0.00409871	44.9879	OID30374	no_MHC	UKB
75683	rs147070150	4	4995993	CYTL1	ENSG00000170891	schizophrenia	C	3513	rs6836682	unconditioned	2.62872e-13	0.695654	1.13808e-13	0.301175	0.00317131	28.9671	OID30374	no_MHC	UKB
75684	rs147070150	4	4995993	CYTL1	ENSG00000170891	schizophrenia	C	3513	rs74519858	unconditioned	1.39157e-09	0.692175	6.0248e-10	0.299669	0.00815559	20.3928	OID30374	no_MHC	UKB
75685	rs6993770	8	106581528	DAB2	ENSG00000153071	anxiety_pgc_2026	T	2205	unconditioned	unconditioned	6.48763e-14	0.923515	5.1351e-15	0.0730948	0.00339028	30.3663	OID21428	no_MHC	UKB
75686	rs6993770	8	106581528	DAB2	ENSG00000153071	anxiety_pgc_2026	T	2048	rs6993770*	unconditioned	0.892261	0.0384854	0.0652303	0.00281233	0.00121073	0.113996	OID21428	no_MHC	UKB
75687	rs6993770	8	106581528	DAB2	ENSG00000153071	bipolar	T	2284	unconditioned	unconditioned	4.75321e-14	0.676581	2.24647e-14	0.319763	0.00365585	30.6774	OID21428	no_MHC	UKB
75688	rs6993770	8	106581528	DAB2	ENSG00000153071	bipolar	T	2109	rs6993770*	unconditioned	0.651645	0.0287594	0.303358	0.0133854	0.00285168	0.428255	OID21428	no_MHC	UKB
75689	rs6993770	8	106581528	DAB2	ENSG00000153071	bipolar_noukb	T	2281	unconditioned	unconditioned	4.93706e-14	0.70275	2.06135e-14	0.293412	0.00383752	30.6394	OID21428	no_MHC	UKB
75690	rs6993770	8	106581528	DAB2	ENSG00000153071	bipolar_noukb	T	2108	rs6993770*	unconditioned	0.677669	0.0298989	0.277479	0.0122397	0.00271274	0.389096	OID21428	no_MHC	UKB
75691	rs6993770	8	106581528	DAB2	ENSG00000153071	depression_Als_noukb_included	T	2207	unconditioned	unconditioned	6.75138e-14	0.961064	1.94029e-15	0.0276089	0.0113266	30.3264	OID21428	no_MHC	UKB
75692	rs6993770	8	106581528	DAB2	ENSG00000153071	depression_Als_noukb_included	T	2066	rs6993770*	unconditioned	0.934663	0.039726	0.0241353	0.00102537	0.000449878	0.0675688	OID21428	no_MHC	UKB
75693	rs6993770	8	106581528	DAB2	ENSG00000153071	depression_Als_ukb_included	T	2261	unconditioned	unconditioned	6.68074e-14	0.950987	3.0816e-15	0.0438606	0.00515207	30.337	OID21428	no_MHC	UKB
75694	rs6993770	8	106581528	DAB2	ENSG00000153071	depression_Als_ukb_included	T	2083	rs6993770*	unconditioned	0.918734	0.0401324	0.0388216	0.0016952	0.000616888	0.0847588	OID21428	no_MHC	UKB
75695	rs6993770	8	106581528	DAB2	ENSG00000153071	schizophrenia	T	2291	unconditioned	unconditioned	5.2283e-14	0.744205	1.76721e-14	0.251544	0.00425133	30.5821	OID21428	no_MHC	UKB
75696	rs6993770	8	106581528	DAB2	ENSG00000153071	schizophrenia	T	2107	rs6993770*	unconditioned	0.739881	0.0326288	0.215494	0.00950082	0.00249579	0.301267	OID21428	no_MHC	UKB
75697	rs7688733	4	100752652	DAPP1	ENSG00000070190	anxiety_pgc_2026	C	3177	unconditioned	unconditioned	4.51872e-34	0.938441	2.22991e-35	0.0462952	0.0152634	76.7797	OID20524	no_MHC	UKB
75698	rs7688733	4	100752652	DAPP1	ENSG00000070190	anxiety_pgc_2026	C	2890	rs7688733*	unconditioned	0.888595	0.0694488	0.0379478	0.0029648	0.00104353	0.118114	OID20524	no_MHC	UKB
75699	rs7688733	4	100752652	DAPP1	ENSG00000070190	bipolar	C	3263	unconditioned	unconditioned	4.02132e-34	0.872616	4.54752e-35	0.0986512	0.0287327	76.8963	OID20524	no_MHC	UKB
75700	rs7688733	4	100752652	DAPP1	ENSG00000070190	bipolar	C	2963	rs7688733*	unconditioned	0.837556	0.0665192	0.0867498	0.00688744	0.0022877	0.177267	OID20524	no_MHC	UKB
75701	rs7688733	4	100752652	DAPP1	ENSG00000070190	bipolar_noukb	C	3259	unconditioned	unconditioned	4.1044e-34	0.890644	3.86532e-35	0.0838509	0.0255051	76.8758	OID20524	no_MHC	UKB
75702	rs7688733	4	100752652	DAPP1	ENSG00000070190	bipolar_noukb	C	2959	rs7688733*	unconditioned	0.852437	0.0676541	0.0721604	0.00572502	0.00202338	0.159656	OID20524	no_MHC	UKB
75703	rs7688733	4	100752652	DAPP1	ENSG00000070190	depression_Als_noukb_included	C	3214	unconditioned	unconditioned	4.43261e-34	0.96187	1.09827e-35	0.023818	0.0143116	76.7989	OID20524	no_MHC	UKB
75704	rs7688733	4	100752652	DAPP1	ENSG00000070190	depression_Als_noukb_included	C	2929	rs7688733*	unconditioned	0.90748	0.0717078	0.0185921	0.00146837	0.000751938	0.097084	OID20524	no_MHC	UKB
75705	rs7688733	4	100752652	DAPP1	ENSG00000070190	depression_Als_ukb_included	C	3246	unconditioned	unconditioned	4.37169e-34	0.948678	2.14718e-35	0.0465901	0.00473231	76.8127	OID20524	no_MHC	UKB
75706	rs7688733	4	100752652	DAPP1	ENSG00000070190	depression_Als_ukb_included	C	2938	rs7688733*	unconditioned	0.8877	0.0689788	0.0393278	0.00305503	0.000938372	0.119121	OID20524	no_MHC	UKB
75707	rs7688733	4	100752652	DAPP1	ENSG00000070190	schizophrenia	C	3275	unconditioned	unconditioned	2.51626e-34	0.546021	9.65554e-35	0.209278	0.244701	77.3651	OID20524	no_MHC	UKB
75708	rs7688733	4	100752652	DAPP1	ENSG00000070190	schizophrenia	C	2966	rs7688733*	unconditioned	0.682136	0.0542092	0.23536	0.0186944	0.00960047	0.382527	OID20524	no_MHC	UKB
75709	rs72829483	2	120087644	DBI	ENSG00000155368	anxiety_pgc_2026	C	2833	unconditioned	unconditioned	5.65852e-256	0.954057	1.78725e-257	0.0301183	0.0158247	587.729	OID21143	no_MHC	UKB
75710	rs72829483	2	120087644	DBI	ENSG00000155368	anxiety_pgc_2026	C	2477	rs11679101	unconditioned	8.20508e-15	0.963521	2.05191e-16	0.0240831	0.0123956	32.434	OID21143	no_MHC	UKB
75711	rs72829483	2	120087644	DBI	ENSG00000155368	anxiety_pgc_2026	C	2473	rs72829474	unconditioned	1.23311e-25	0.966955	3.07746e-27	0.0241233	0.00892148	57.3551	OID21143	no_MHC	UKB
75712	rs72829483	2	120087644	DBI	ENSG00000155368	anxiety_pgc_2026	C	2516	rs72833212	unconditioned	7.41257e-123	0.95744	1.93216e-124	0.024939	0.0176207	281.215	OID21143	no_MHC	UKB
75713	rs72829483	2	120087644	DBI	ENSG00000155368	anxiety_pgc_2026	C	2472	rs8192506	unconditioned	4.90524e-24	0.949207	1.2248e-25	0.0236739	0.0271194	53.6717	OID21143	no_MHC	UKB
75714	rs72829483	2	120087644	DBI	ENSG00000155368	bipolar	C	2936	unconditioned	unconditioned	4.45231e-256	0.750989	1.33311e-256	0.224836	0.0241747	587.968	OID21143	no_MHC	UKB
75715	rs72829483	2	120087644	DBI	ENSG00000155368	bipolar	C	2562	rs11679101	unconditioned	5.49948e-15	0.773244	1.58327e-15	0.222609	0.00414703	32.8341	OID21143	no_MHC	UKB
75716	rs72829483	2	120087644	DBI	ENSG00000155368	bipolar	C	2556	rs72829474	unconditioned	9.75534e-26	0.765021	2.80845e-26	0.220226	0.0147524	57.5894	OID21143	no_MHC	UKB
75717	rs72829483	2	120087644	DBI	ENSG00000155368	bipolar	C	2599	rs72833212	unconditioned	5.87347e-123	0.758732	1.69974e-123	0.219549	0.0217188	281.448	OID21143	no_MHC	UKB
75718	rs72829483	2	120087644	DBI	ENSG00000155368	bipolar	C	2554	rs8192506	unconditioned	3.80917e-24	0.737189	1.09671e-24	0.212196	0.0506154	53.9246	OID21143	no_MHC	UKB
75719	rs72829483	2	120087644	DBI	ENSG00000155368	bipolar_noukb	C	2928	unconditioned	unconditioned	4.53738e-256	0.765343	1.28242e-256	0.216294	0.0183629	587.949	OID21143	no_MHC	UKB
75720	rs72829483	2	120087644	DBI	ENSG00000155368	bipolar_noukb	C	2559	rs11679101	unconditioned	5.5676e-15	0.782833	1.51315e-15	0.212752	0.00441467	32.8218	OID21143	no_MHC	UKB
75721	rs72829483	2	120087644	DBI	ENSG00000155368	bipolar_noukb	C	2553	rs72829474	unconditioned	9.89537e-26	0.775994	2.68925e-26	0.210877	0.0131286	57.5751	OID21143	no_MHC	UKB
75722	rs72829483	2	120087644	DBI	ENSG00000155368	bipolar_noukb	C	2596	rs72833212	unconditioned	5.97966e-123	0.772431	1.63186e-123	0.210782	0.0167875	281.43	OID21143	no_MHC	UKB
75723	rs72829483	2	120087644	DBI	ENSG00000155368	bipolar_noukb	C	2551	rs8192506	unconditioned	3.82959e-24	0.741127	1.04089e-24	0.201382	0.0574911	53.9193	OID21143	no_MHC	UKB
75724	rs72829483	2	120087644	DBI	ENSG00000155368	depression_Als_noukb_included	C	2775	unconditioned	unconditioned	5.65874e-256	0.953896	2.40646e-257	0.0405602	0.00554421	587.729	OID21143	no_MHC	UKB
75725	rs72829483	2	120087644	DBI	ENSG00000155368	depression_Als_noukb_included	C	2461	rs11679101	unconditioned	6.85868e-15	0.960043	2.43039e-16	0.0340134	0.00594342	32.6133	OID21143	no_MHC	UKB
75726	rs72829483	2	120087644	DBI	ENSG00000155368	depression_Als_noukb_included	C	2455	rs72829474	unconditioned	1.2205e-25	0.960448	4.32017e-27	0.0339911	0.00556068	57.3654	OID21143	no_MHC	UKB
75727	rs72829483	2	120087644	DBI	ENSG00000155368	depression_Als_noukb_included	C	2497	rs72833212	unconditioned	7.37293e-123	0.960015	2.62643e-124	0.0341924	0.00579294	281.22	OID21143	no_MHC	UKB
75728	rs72829483	2	120087644	DBI	ENSG00000155368	depression_Als_noukb_included	C	2453	rs8192506	unconditioned	4.93133e-24	0.960315	1.74479e-25	0.0339718	0.00571327	53.6664	OID21143	no_MHC	UKB
75729	rs72829483	2	120087644	DBI	ENSG00000155368	depression_Als_ukb_included	C	2891	unconditioned	unconditioned	5.78204e-256	0.974355	1.28362e-257	0.0216267	0.00401784	587.707	OID21143	no_MHC	UKB
75730	rs72829483	2	120087644	DBI	ENSG00000155368	depression_Als_ukb_included	C	2527	rs11679101	unconditioned	6.98431e-15	0.977707	1.20232e-16	0.0168254	0.00546754	32.5951	OID21143	no_MHC	UKB
75731	rs72829483	2	120087644	DBI	ENSG00000155368	depression_Als_ukb_included	C	2521	rs72829474	unconditioned	1.24482e-25	0.979528	2.13823e-27	0.0168217	0.00365043	57.3456	OID21143	no_MHC	UKB
75732	rs72829483	2	120087644	DBI	ENSG00000155368	depression_Als_ukb_included	C	2564	rs72833212	unconditioned	7.51875e-123	0.978855	1.306e-124	0.0169985	0.00414623	281.201	OID21143	no_MHC	UKB
75733	rs72829483	2	120087644	DBI	ENSG00000155368	depression_Als_ukb_included	C	2519	rs8192506	unconditioned	5.02562e-24	0.978567	8.62724e-26	0.0167939	0.00463902	53.6475	OID21143	no_MHC	UKB
75734	rs72829483	2	120087644	DBI	ENSG00000155368	schizophrenia	C	2959	unconditioned	unconditioned	4.0215e-256	0.678374	1.87682e-256	0.316589	0.00503762	588.07	OID21143	no_MHC	UKB
75735	rs72829483	2	120087644	DBI	ENSG00000155368	schizophrenia	C	2566	rs11679101	unconditioned	5.42636e-15	0.75956	1.68951e-15	0.236487	0.00395253	32.8475	OID21143	no_MHC	UKB
75736	rs72829483	2	120087644	DBI	ENSG00000155368	schizophrenia	C	2560	rs72829474	unconditioned	9.41515e-26	0.740902	2.9319e-26	0.23069	0.0284089	57.6249	OID21143	no_MHC	UKB
75737	rs72829483	2	120087644	DBI	ENSG00000155368	schizophrenia	C	2603	rs72833212	unconditioned	5.82237e-123	0.758108	1.81458e-123	0.236264	0.00562794	281.456	OID21143	no_MHC	UKB
75738	rs72829483	2	120087644	DBI	ENSG00000155368	schizophrenia	C	2558	rs8192506	unconditioned	3.87682e-24	0.754954	1.20693e-24	0.235021	0.0100245	53.907	OID21143	no_MHC	UKB
75739	rs12487717	3	98605007	DCBLD2	ENSG00000057019	anxiety_pgc_2026	C	3057	unconditioned	unconditioned	1.78933e-199	0.961289	5.69374e-201	0.0305805	0.00813044	457.633	OID21474	no_MHC	UKB
75740	rs12487717	3	98605007	DCBLD2	ENSG00000057019	anxiety_pgc_2026	C	2737	rs112731452	unconditioned	9.31452e-09	0.944861	2.47542e-10	0.0250806	0.030058	18.4917	OID21474	no_MHC	UKB
75741	rs12487717	3	98605007	DCBLD2	ENSG00000057019	anxiety_pgc_2026	C	2736	rs113916763	unconditioned	3.58247e-09	0.967602	9.51059e-11	0.0256808	0.00671738	19.4472	OID21474	no_MHC	UKB
75742	rs12487717	3	98605007	DCBLD2	ENSG00000057019	anxiety_pgc_2026	C	2732	rs12491590	unconditioned	2.83706e-15	0.968083	7.52406e-17	0.0256679	0.0062491	33.496	OID21474	no_MHC	UKB
75743	rs12487717	3	98605007	DCBLD2	ENSG00000057019	anxiety_pgc_2026	C	2741	rs138382826	unconditioned	0.439349	0.529688	0.0116748	0.0140701	0.00521847	0.822461	OID21474	no_MHC	UKB
75744	rs12487717	3	98605007	DCBLD2	ENSG00000057019	anxiety_pgc_2026	C	2732	rs138662012	unconditioned	8.82741e-56	0.959352	2.34191e-57	0.0254364	0.0152115	126.767	OID21474	no_MHC	UKB
75745	rs12487717	3	98605007	DCBLD2	ENSG00000057019	anxiety_pgc_2026	C	2731	rs144482369	unconditioned	0.110804	0.858105	0.00293787	0.0227465	0.00540644	2.19999	OID21474	no_MHC	UKB
75746	rs12487717	3	98605007	DCBLD2	ENSG00000057019	anxiety_pgc_2026	C	2732	rs149830883	unconditioned	3.42546e-15	0.96508	9.08558e-17	0.0255881	0.0093322	33.3075	OID21474	no_MHC	UKB
75747	rs12487717	3	98605007	DCBLD2	ENSG00000057019	anxiety_pgc_2026	C	2732	rs150550873	unconditioned	4.63664e-12	0.960697	1.23003e-13	0.025472	0.0138306	26.097	OID21474	no_MHC	UKB
75748	rs12487717	3	98605007	DCBLD2	ENSG00000057019	anxiety_pgc_2026	C	2734	rs28416612	unconditioned	5.71442e-06	0.971726	1.51584e-07	0.0257741	0.00249379	12.0725	OID21474	no_MHC	UKB
75749	rs12487717	3	98605007	DCBLD2	ENSG00000057019	anxiety_pgc_2026	C	2733	rs62276433	unconditioned	0.00129669	0.968378	3.43922e-05	0.0256797	0.00461117	6.64794	OID21474	no_MHC	UKB
75750	rs12487717	3	98605007	DCBLD2	ENSG00000057019	anxiety_pgc_2026	C	2733	rs62276770	unconditioned	2.47117e-05	0.96962	6.55393e-07	0.0257112	0.00464382	10.6082	OID21474	no_MHC	UKB
75751	rs12487717	3	98605007	DCBLD2	ENSG00000057019	anxiety_pgc_2026	C	2732	rs6799478	unconditioned	2.13461e-15	0.965271	5.66176e-17	0.0255933	0.009136	33.7805	OID21474	no_MHC	UKB
75752	rs12487717	3	98605007	DCBLD2	ENSG00000057019	anxiety_pgc_2026	C	2731	rs7627010	unconditioned	0.000973977	0.969371	2.58241e-05	0.0256981	0.00393111	6.93412	OID21474	no_MHC	UKB
75753	rs12487717	3	98605007	DCBLD2	ENSG00000057019	anxiety_pgc_2026	C	2798	rs79795371	unconditioned	3.71086e-56	0.966138	1.00058e-57	0.0260426	0.00781955	127.634	OID21474	no_MHC	UKB
75754	rs12487717	3	98605007	DCBLD2	ENSG00000057019	bipolar	C	3086	unconditioned	unconditioned	1.75262e-199	0.943176	8.40888e-201	0.0452409	0.011583	457.653	OID21474	no_MHC	UKB
75755	rs12487717	3	98605007	DCBLD2	ENSG00000057019	bipolar	C	2791	rs112731452	unconditioned	9.25053e-09	0.941567	3.77522e-10	0.0384061	0.020027	18.4986	OID21474	no_MHC	UKB
75756	rs12487717	3	98605007	DCBLD2	ENSG00000057019	bipolar	C	2790	rs113916763	unconditioned	3.4755e-09	0.936783	1.4198e-10	0.0382444	0.0249724	19.4775	OID21474	no_MHC	UKB
75757	rs12487717	3	98605007	DCBLD2	ENSG00000057019	bipolar	C	2786	rs12491590	unconditioned	2.775e-15	0.949257	1.13058e-16	0.0386623	0.0120805	33.5181	OID21474	no_MHC	UKB
75758	rs12487717	3	98605007	DCBLD2	ENSG00000057019	bipolar	C	2795	rs138382826	unconditioned	0.427015	0.526715	0.0174457	0.0215117	0.00731223	0.850935	OID21474	no_MHC	UKB
75759	rs12487717	3	98605007	DCBLD2	ENSG00000057019	bipolar	C	2786	rs138662012	unconditioned	8.12722e-56	0.933934	3.31257e-57	0.0380382	0.0280275	126.85	OID21474	no_MHC	UKB
75760	rs12487717	3	98605007	DCBLD2	ENSG00000057019	bipolar	C	2786	rs144482369	unconditioned	8.07647e-13	0.882863	3.29689e-14	0.0359581	0.0811785	27.8447	OID21474	no_MHC	UKB
75761	rs12487717	3	98605007	DCBLD2	ENSG00000057019	bipolar	C	2786	rs149830883	unconditioned	3.30268e-15	0.942182	1.34583e-16	0.0383741	0.0194442	33.344	OID21474	no_MHC	UKB
75762	rs12487717	3	98605007	DCBLD2	ENSG00000057019	bipolar	C	2786	rs150550873	unconditioned	4.53241e-12	0.944173	1.84684e-13	0.0384552	0.0173719	26.1198	OID21474	no_MHC	UKB
75763	rs12487717	3	98605007	DCBLD2	ENSG00000057019	bipolar	C	2788	rs28416612	unconditioned	5.62077e-06	0.952044	2.2916e-07	0.0388059	0.00914459	12.089	OID21474	no_MHC	UKB
75764	rs12487717	3	98605007	DCBLD2	ENSG00000057019	bipolar	C	2787	rs62276433	unconditioned	0.001277	0.950563	5.20328e-05	0.0387223	0.00938588	6.66324	OID21474	no_MHC	UKB
75765	rs12487717	3	98605007	DCBLD2	ENSG00000057019	bipolar	C	2787	rs62276770	unconditioned	2.43485e-05	0.952663	9.92254e-07	0.0388146	0.00849669	10.623	OID21474	no_MHC	UKB
75766	rs12487717	3	98605007	DCBLD2	ENSG00000057019	bipolar	C	2786	rs6799478	unconditioned	2.08083e-15	0.946283	8.47833e-17	0.0385411	0.0151763	33.806	OID21474	no_MHC	UKB
75767	rs12487717	3	98605007	DCBLD2	ENSG00000057019	bipolar	C	2785	rs7627010	unconditioned	0.000947345	0.939235	3.85844e-05	0.0382325	0.0215466	6.96185	OID21474	no_MHC	UKB
75768	rs12487717	3	98605007	DCBLD2	ENSG00000057019	bipolar	C	2852	rs79795371	unconditioned	3.59697e-56	0.949007	1.49274e-57	0.0393722	0.0116207	127.665	OID21474	no_MHC	UKB
75769	rs12487717	3	98605007	DCBLD2	ENSG00000057019	bipolar_noukb	C	3076	unconditioned	unconditioned	1.75399e-199	0.94381	8.34169e-201	0.0448747	0.0113154	457.653	OID21474	no_MHC	UKB
75770	rs12487717	3	98605007	DCBLD2	ENSG00000057019	bipolar_noukb	C	2784	rs112731452	unconditioned	9.27039e-09	0.943611	3.75071e-10	0.0381594	0.0182293	18.4964	OID21474	no_MHC	UKB
75771	rs12487717	3	98605007	DCBLD2	ENSG00000057019	bipolar_noukb	C	2783	rs113916763	unconditioned	3.48315e-09	0.938833	1.41053e-10	0.0379955	0.023172	19.4753	OID21474	no_MHC	UKB
75772	rs12487717	3	98605007	DCBLD2	ENSG00000057019	bipolar_noukb	C	2779	rs12491590	unconditioned	2.77366e-15	0.948818	1.12043e-16	0.0383149	0.0128676	33.5186	OID21474	no_MHC	UKB
75773	rs12487717	3	98605007	DCBLD2	ENSG00000057019	bipolar_noukb	C	2788	rs138382826	unconditioned	0.42726	0.526891	0.0173048	0.0213328	0.00721175	0.850363	OID21474	no_MHC	UKB
75774	rs12487717	3	98605007	DCBLD2	ENSG00000057019	bipolar_noukb	C	2779	rs138662012	unconditioned	8.16089e-56	0.938178	3.29759e-57	0.0378852	0.023937	126.845	OID21474	no_MHC	UKB
75775	rs12487717	3	98605007	DCBLD2	ENSG00000057019	bipolar_noukb	C	2778	rs144482369	unconditioned	0.109009	0.842622	0.00440195	0.0340166	0.0099504	2.21633	OID21474	no_MHC	UKB
75776	rs12487717	3	98605007	DCBLD2	ENSG00000057019	bipolar_noukb	C	2779	rs149830883	unconditioned	3.30143e-15	0.941911	1.33388e-16	0.0380359	0.0200527	33.3444	OID21474	no_MHC	UKB
75777	rs12487717	3	98605007	DCBLD2	ENSG00000057019	bipolar_noukb	C	2779	rs150550873	unconditioned	4.53566e-12	0.944886	1.83239e-13	0.0381561	0.0169577	26.1191	OID21474	no_MHC	UKB
75778	rs12487717	3	98605007	DCBLD2	ENSG00000057019	bipolar_noukb	C	2781	rs28416612	unconditioned	5.62612e-06	0.952921	2.27403e-07	0.0385077	0.00856518	12.0881	OID21474	no_MHC	UKB
75779	rs12487717	3	98605007	DCBLD2	ENSG00000057019	bipolar_noukb	C	2780	rs62276433	unconditioned	0.00127753	0.950932	5.16108e-05	0.0384072	0.00933168	6.66283	OID21474	no_MHC	UKB
75780	rs12487717	3	98605007	DCBLD2	ENSG00000057019	bipolar_noukb	C	2780	rs62276770	unconditioned	2.43528e-05	0.952811	9.83981e-07	0.0384899	0.00867329	10.6229	OID21474	no_MHC	UKB
75781	rs12487717	3	98605007	DCBLD2	ENSG00000057019	bipolar_noukb	C	2779	rs6799478	unconditioned	2.07756e-15	0.944834	8.39327e-17	0.038154	0.0170117	33.8076	OID21474	no_MHC	UKB
75782	rs12487717	3	98605007	DCBLD2	ENSG00000057019	bipolar_noukb	C	2778	rs7627010	unconditioned	0.00094565	0.937527	3.8187e-05	0.0378353	0.0236534	6.96364	OID21474	no_MHC	UKB
75783	rs12487717	3	98605007	DCBLD2	ENSG00000057019	bipolar_noukb	C	2845	rs79795371	unconditioned	3.59876e-56	0.949571	1.48099e-57	0.039066	0.0113629	127.664	OID21474	no_MHC	UKB
75784	rs12487717	3	98605007	DCBLD2	ENSG00000057019	depression_Als_noukb_included	C	3033	unconditioned	unconditioned	1.64046e-199	0.882703	2.1016e-200	0.113079	0.00421814	457.719	OID21474	no_MHC	UKB
75785	rs12487717	3	98605007	DCBLD2	ENSG00000057019	depression_Als_noukb_included	C	2732	rs112731452	unconditioned	8.63366e-09	0.875884	1.0321e-09	0.104687	0.0194291	18.5676	OID21474	no_MHC	UKB
75786	rs12487717	3	98605007	DCBLD2	ENSG00000057019	depression_Als_noukb_included	C	2731	rs113916763	unconditioned	3.28141e-09	0.886232	3.92253e-10	0.105931	0.00783758	19.535	OID21474	no_MHC	UKB
75787	rs12487717	3	98605007	DCBLD2	ENSG00000057019	depression_Als_noukb_included	C	2727	rs12491590	unconditioned	2.55148e-15	0.870704	3.04969e-16	0.104047	0.025249	33.6021	OID21474	no_MHC	UKB
75788	rs12487717	3	98605007	DCBLD2	ENSG00000057019	depression_Als_noukb_included	C	2736	rs138382826	unconditioned	0.392726	0.481284	0.0469499	0.0575154	0.0215245	0.934644	OID21474	no_MHC	UKB
75789	rs12487717	3	98605007	DCBLD2	ENSG00000057019	depression_Als_noukb_included	C	2726	rs138662012	unconditioned	2.07987e-06	0.885089	2.48538e-07	0.105757	0.00915234	13.0832	OID21474	no_MHC	UKB
75790	rs12487717	3	98605007	DCBLD2	ENSG00000057019	depression_Als_noukb_included	C	2726	rs144482369	unconditioned	0.100702	0.780645	0.0120336	0.0932715	0.013348	2.29559	OID21474	no_MHC	UKB
75791	rs12487717	3	98605007	DCBLD2	ENSG00000057019	depression_Als_noukb_included	C	2727	rs149830883	unconditioned	3.10753e-15	0.875853	3.71409e-16	0.104662	0.0194851	33.4049	OID21474	no_MHC	UKB
75792	rs12487717	3	98605007	DCBLD2	ENSG00000057019	depression_Als_noukb_included	C	2727	rs150550873	unconditioned	4.27746e-12	0.886426	5.11181e-13	0.105926	0.0076483	26.1777	OID21474	no_MHC	UKB
75793	rs12487717	3	98605007	DCBLD2	ENSG00000057019	depression_Als_noukb_included	C	2729	rs28416612	unconditioned	5.23123e-06	0.889587	6.25211e-07	0.106315	0.004092	12.1609	OID21474	no_MHC	UKB
75794	rs12487717	3	98605007	DCBLD2	ENSG00000057019	depression_Als_noukb_included	C	2728	rs62276433	unconditioned	0.00113836	0.850334	0.00013605	0.10158	0.0468121	6.77817	OID21474	no_MHC	UKB
75795	rs12487717	3	98605007	DCBLD2	ENSG00000057019	depression_Als_noukb_included	C	2728	rs62276770	unconditioned	2.26185e-05	0.887408	2.70307e-06	0.106045	0.00652147	10.6967	OID21474	no_MHC	UKB
75796	rs12487717	3	98605007	DCBLD2	ENSG00000057019	depression_Als_noukb_included	C	2727	rs6799478	unconditioned	1.95737e-15	0.885278	2.3392e-16	0.105788	0.00893363	33.8672	OID21474	no_MHC	UKB
75797	rs12487717	3	98605007	DCBLD2	ENSG00000057019	depression_Als_noukb_included	C	2726	rs7627010	unconditioned	0.000874423	0.870225	0.000104491	0.103965	0.0248314	7.04195	OID21474	no_MHC	UKB
75798	rs12487717	3	98605007	DCBLD2	ENSG00000057019	depression_Als_noukb_included	C	2792	rs79795371	unconditioned	3.41403e-56	0.889228	4.09062e-57	0.106541	0.00423114	127.717	OID21474	no_MHC	UKB
75799	rs12487717	3	98605007	DCBLD2	ENSG00000057019	depression_Als_ukb_included	C	3116	unconditioned	unconditioned	1.63562e-199	0.876929	2.23293e-200	0.119714	0.00335671	457.722	OID21474	no_MHC	UKB
75800	rs12487717	3	98605007	DCBLD2	ENSG00000057019	depression_Als_ukb_included	C	2771	rs112731452	unconditioned	8.57966e-09	0.873297	1.12272e-09	0.114266	0.0124368	18.5739	OID21474	no_MHC	UKB
75801	rs12487717	3	98605007	DCBLD2	ENSG00000057019	depression_Als_ukb_included	C	2770	rs113916763	unconditioned	3.25857e-09	0.878304	4.26424e-10	0.11493	0.00676637	19.542	OID21474	no_MHC	UKB
75802	rs12487717	3	98605007	DCBLD2	ENSG00000057019	depression_Als_ukb_included	C	2766	rs12491590	unconditioned	2.56627e-15	0.87787	3.3576e-16	0.114849	0.00728124	33.5963	OID21474	no_MHC	UKB
75803	rs12487717	3	98605007	DCBLD2	ENSG00000057019	depression_Als_ukb_included	C	2775	rs138382826	unconditioned	0.388486	0.476511	0.0508382	0.0623356	0.0218291	0.945498	OID21474	no_MHC	UKB
75804	rs12487717	3	98605007	DCBLD2	ENSG00000057019	depression_Als_ukb_included	C	2766	rs138662012	unconditioned	7.63856e-56	0.878039	9.99393e-57	0.114871	0.0070901	126.912	OID21474	no_MHC	UKB
75805	rs12487717	3	98605007	DCBLD2	ENSG00000057019	depression_Als_ukb_included	C	2765	rs144482369	unconditioned	0.0992752	0.764685	0.0129879	0.100019	0.0230333	2.30986	OID21474	no_MHC	UKB
75806	rs12487717	3	98605007	DCBLD2	ENSG00000057019	depression_Als_ukb_included	C	2766	rs149830883	unconditioned	3.07477e-15	0.877222	4.02291e-16	0.114764	0.00801371	33.4155	OID21474	no_MHC	UKB
75807	rs12487717	3	98605007	DCBLD2	ENSG00000057019	depression_Als_ukb_included	C	2766	rs150550873	unconditioned	4.22288e-12	0.879718	5.52492e-13	0.115091	0.00519095	26.1905	OID21474	no_MHC	UKB
75808	rs12487717	3	98605007	DCBLD2	ENSG00000057019	depression_Als_ukb_included	C	2768	rs28416612	unconditioned	5.21e-06	0.882449	6.81674e-07	0.115457	0.00208831	12.1649	OID21474	no_MHC	UKB
75809	rs12487717	3	98605007	DCBLD2	ENSG00000057019	depression_Als_ukb_included	C	2767	rs62276433	unconditioned	0.00115507	0.859755	0.000151125	0.11246	0.0264789	6.76359	OID21474	no_MHC	UKB
75810	rs12487717	3	98605007	DCBLD2	ENSG00000057019	depression_Als_ukb_included	C	2767	rs62276770	unconditioned	2.25451e-05	0.882032	2.94963e-06	0.115396	0.00254585	10.7	OID21474	no_MHC	UKB
75811	rs12487717	3	98605007	DCBLD2	ENSG00000057019	depression_Als_ukb_included	C	2766	rs6799478	unconditioned	1.93301e-15	0.879087	2.52903e-16	0.115008	0.00590493	33.8797	OID21474	no_MHC	UKB
75812	rs12487717	3	98605007	DCBLD2	ENSG00000057019	depression_Als_ukb_included	C	2765	rs7627010	unconditioned	0.0012613	0.877841	0.000165012	0.11484	0.00589302	6.67562	OID21474	no_MHC	UKB
75813	rs12487717	3	98605007	DCBLD2	ENSG00000057019	depression_Als_ukb_included	C	2832	rs79795371	unconditioned	3.33948e-56	0.881134	4.37763e-57	0.115502	0.00336413	127.739	OID21474	no_MHC	UKB
75814	rs12487717	3	98605007	DCBLD2	ENSG00000057019	schizophrenia	C	3100	unconditioned	unconditioned	1.71396e-199	0.922512	8.73749e-201	0.0469978	0.0304905	457.676	OID21474	no_MHC	UKB
75815	rs12487717	3	98605007	DCBLD2	ENSG00000057019	schizophrenia	C	2789	rs112731452	unconditioned	9.16837e-09	0.933231	3.64917e-10	0.0371146	0.0296541	18.5075	OID21474	no_MHC	UKB
75816	rs12487717	3	98605007	DCBLD2	ENSG00000057019	schizophrenia	C	2788	rs113916763	unconditioned	3.49702e-09	0.942568	1.38738e-10	0.0373746	0.0200578	19.4714	OID21474	no_MHC	UKB
75817	rs12487717	3	98605007	DCBLD2	ENSG00000057019	schizophrenia	C	2784	rs12491590	unconditioned	2.77223e-15	0.948332	1.09762e-16	0.0375337	0.0141347	33.5191	OID21474	no_MHC	UKB
75818	rs12487717	3	98605007	DCBLD2	ENSG00000057019	schizophrenia	C	2793	rs138382826	unconditioned	0.426316	0.525854	0.0170357	0.0210034	0.0097907	0.852574	OID21474	no_MHC	UKB
75819	rs12487717	3	98605007	DCBLD2	ENSG00000057019	schizophrenia	C	2784	rs138662012	unconditioned	8.2003e-56	0.942783	3.2473e-57	0.0373141	0.0199026	126.841	OID21474	no_MHC	UKB
75820	rs12487717	3	98605007	DCBLD2	ENSG00000057019	schizophrenia	C	2784	rs144482369	unconditioned	8.57902e-13	0.93789	3.39774e-14	0.0371204	0.0249895	27.7843	OID21474	no_MHC	UKB
75821	rs12487717	3	98605007	DCBLD2	ENSG00000057019	schizophrenia	C	2784	rs149830883	unconditioned	3.27428e-15	0.934181	1.29689e-16	0.0369726	0.0288468	33.3527	OID21474	no_MHC	UKB
75822	rs12487717	3	98605007	DCBLD2	ENSG00000057019	schizophrenia	C	2784	rs150550873	unconditioned	4.51211e-12	0.939988	1.78693e-13	0.0372034	0.0228081	26.1243	OID21474	no_MHC	UKB
75823	rs12487717	3	98605007	DCBLD2	ENSG00000057019	schizophrenia	C	2786	rs28416612	unconditioned	5.62616e-06	0.952923	2.22898e-07	0.0377437	0.00932777	12.0881	OID21474	no_MHC	UKB
75824	rs12487717	3	98605007	DCBLD2	ENSG00000057019	schizophrenia	C	2785	rs62276433	unconditioned	0.00127753	0.95093	5.05849e-05	0.0376427	0.0100993	6.66282	OID21474	no_MHC	UKB
75825	rs12487717	3	98605007	DCBLD2	ENSG00000057019	schizophrenia	C	2785	rs62276770	unconditioned	2.43906e-05	0.954287	9.65654e-07	0.0377735	0.00791379	10.6213	OID21474	no_MHC	UKB
75826	rs12487717	3	98605007	DCBLD2	ENSG00000057019	schizophrenia	C	2784	rs6799478	unconditioned	2.08052e-15	0.94619	8.23802e-17	0.0374489	0.0163615	33.8062	OID21474	no_MHC	UKB
75827	rs12487717	3	98605007	DCBLD2	ENSG00000057019	schizophrenia	C	2783	rs7627010	unconditioned	0.000961777	0.953511	3.80658e-05	0.0377309	0.00775796	6.94673	OID21474	no_MHC	UKB
75828	rs12487717	3	98605007	DCBLD2	ENSG00000057019	schizophrenia	C	2850	rs79795371	unconditioned	3.52239e-56	0.929436	1.49496e-57	0.0394156	0.0311484	127.686	OID21474	no_MHC	UKB
75829	rs79795371	3	98662972	DCBLD2	ENSG00000057019	anxiety_pgc_2026	C	3123	unconditioned	unconditioned	1.78014e-199	0.958999	6.10677e-201	0.0328903	0.00811107	457.638	OID21474	no_MHC	UKB
75830	rs79795371	3	98662972	DCBLD2	ENSG00000057019	anxiety_pgc_2026	C	2804	rs112731452	unconditioned	9.25493e-09	0.94258	2.69579e-10	0.0274256	0.0299946	18.4981	OID21474	no_MHC	UKB
75831	rs79795371	3	98662972	DCBLD2	ENSG00000057019	anxiety_pgc_2026	C	2803	rs113916763	unconditioned	3.58516e-09	0.965218	1.04327e-10	0.0280809	0.00670083	19.4465	OID21474	no_MHC	UKB
75832	rs79795371	3	98662972	DCBLD2	ENSG00000057019	anxiety_pgc_2026	C	2799	rs12491590	unconditioned	2.8223e-15	0.965697	8.20519e-17	0.0280692	0.0062337	33.5012	OID21474	no_MHC	UKB
75833	rs79795371	3	98662972	DCBLD2	ENSG00000057019	anxiety_pgc_2026	C	2808	rs138382826	unconditioned	0.438693	0.5279	0.012777	0.0153699	0.00525973	0.823955	OID21474	no_MHC	UKB
75834	rs79795371	3	98662972	DCBLD2	ENSG00000057019	anxiety_pgc_2026	C	2799	rs138662012	unconditioned	8.31724e-56	0.957009	2.41883e-57	0.0278167	0.0151743	126.826	OID21474	no_MHC	UKB
75835	rs79795371	3	98662972	DCBLD2	ENSG00000057019	anxiety_pgc_2026	C	2798	rs144482369	unconditioned	0.110909	0.855594	0.00322372	0.0248635	0.0054101	2.19904	OID21474	no_MHC	UKB
75836	rs79795371	3	98662972	DCBLD2	ENSG00000057019	anxiety_pgc_2026	C	2799	rs149830883	unconditioned	3.37432e-15	0.962708	9.81111e-17	0.0279823	0.00930924	33.3226	OID21474	no_MHC	UKB
75837	rs79795371	3	98662972	DCBLD2	ENSG00000057019	anxiety_pgc_2026	C	2799	rs150550873	unconditioned	4.5937e-12	0.958348	1.33588e-13	0.0278556	0.0137967	26.1063	OID21474	no_MHC	UKB
75838	rs79795371	3	98662972	DCBLD2	ENSG00000057019	anxiety_pgc_2026	C	2801	rs28416612	unconditioned	5.73041e-06	0.969322	1.66633e-07	0.0281842	0.00248762	12.0697	OID21474	no_MHC	UKB
75839	rs79795371	3	98662972	DCBLD2	ENSG00000057019	anxiety_pgc_2026	C	2800	rs62276433	unconditioned	0.00129831	0.965983	3.77486e-05	0.0280816	0.00459985	6.64669	OID21474	no_MHC	UKB
75840	rs79795371	3	98662972	DCBLD2	ENSG00000057019	anxiety_pgc_2026	C	2800	rs62276770	unconditioned	2.47058e-05	0.967226	7.18289e-07	0.0281162	0.00463247	10.6085	OID21474	no_MHC	UKB
75841	rs79795371	3	98662972	DCBLD2	ENSG00000057019	anxiety_pgc_2026	C	2799	rs6799478	unconditioned	2.11893e-15	0.962899	6.16096e-17	0.0279879	0.00911355	33.7879	OID21474	no_MHC	UKB
75842	rs79795371	3	98662972	DCBLD2	ENSG00000057019	anxiety_pgc_2026	C	2798	rs7627010	unconditioned	0.000975302	0.966973	2.83484e-05	0.0281024	0.00392137	6.93276	OID21474	no_MHC	UKB
75843	rs79795371	3	98662972	DCBLD2	ENSG00000057019	anxiety_pgc_2026	C	2865	rs79795371	unconditioned	3.65684e-56	0.963761	1.07934e-57	0.0284382	0.00780031	127.648	OID21474	no_MHC	UKB
75844	rs79795371	3	98662972	DCBLD2	ENSG00000057019	bipolar	C	3152	unconditioned	unconditioned	1.74946e-199	0.944098	8.21257e-201	0.0443076	0.0115943	457.655	OID21474	no_MHC	UKB
75845	rs79795371	3	98662972	DCBLD2	ENSG00000057019	bipolar	C	2854	rs112731452	unconditioned	9.28271e-09	0.942642	3.67623e-10	0.0373113	0.0200463	18.4951	OID21474	no_MHC	UKB
75846	rs79795371	3	98662972	DCBLD2	ENSG00000057019	bipolar	C	2853	rs113916763	unconditioned	3.4773e-09	0.937844	1.37854e-10	0.0371549	0.0250012	19.477	OID21474	no_MHC	UKB
75847	rs79795371	3	98662972	DCBLD2	ENSG00000057019	bipolar	C	2849	rs12491590	unconditioned	2.78338e-15	0.950347	1.10038e-16	0.0375587	0.0120944	33.5151	OID21474	no_MHC	UKB
75848	rs79795371	3	98662972	DCBLD2	ENSG00000057019	bipolar	C	2858	rs138382826	unconditioned	0.426129	0.528681	0.0168948	0.0209534	0.00734173	0.853013	OID21474	no_MHC	UKB
75849	rs79795371	3	98662972	DCBLD2	ENSG00000057019	bipolar	C	2849	rs138662012	unconditioned	8.52669e-56	0.934989	3.3724e-57	0.0369518	0.0280592	126.802	OID21474	no_MHC	UKB
75850	rs79795371	3	98662972	DCBLD2	ENSG00000057019	bipolar	C	2849	rs144482369	unconditioned	8.14696e-13	0.883806	3.22726e-14	0.034929	0.0812652	27.836	OID21474	no_MHC	UKB
75851	rs79795371	3	98662972	DCBLD2	ENSG00000057019	bipolar	C	2849	rs149830883	unconditioned	3.34195e-15	0.943255	1.32146e-16	0.0372784	0.0194664	33.3322	OID21474	no_MHC	UKB
75852	rs79795371	3	98662972	DCBLD2	ENSG00000057019	bipolar	C	2849	rs150550873	unconditioned	4.55202e-12	0.945251	1.79985e-13	0.0373573	0.0173918	26.1154	OID21474	no_MHC	UKB
75853	rs79795371	3	98662972	DCBLD2	ENSG00000057019	bipolar	C	2851	rs28416612	unconditioned	5.61393e-06	0.95314	2.221e-07	0.0376993	0.00915511	12.0903	OID21474	no_MHC	UKB
75854	rs79795371	3	98662972	DCBLD2	ENSG00000057019	bipolar	C	2850	rs62276433	unconditioned	0.00127462	0.95166	5.03959e-05	0.0376175	0.00939713	6.66511	OID21474	no_MHC	UKB
75855	rs79795371	3	98662972	DCBLD2	ENSG00000057019	bipolar	C	2850	rs62276770	unconditioned	2.43022e-05	0.953761	9.61011e-07	0.0377073	0.0085064	10.6249	OID21474	no_MHC	UKB
75856	rs79795371	3	98662972	DCBLD2	ENSG00000057019	bipolar	C	2849	rs6799478	unconditioned	2.09494e-15	0.947365	8.28278e-17	0.0374409	0.0151937	33.7993	OID21474	no_MHC	UKB
75857	rs79795371	3	98662972	DCBLD2	ENSG00000057019	bipolar	C	2848	rs7627010	unconditioned	0.000945156	0.940306	3.73536e-05	0.0371403	0.0215713	6.96416	OID21474	no_MHC	UKB
75858	rs79795371	3	98662972	DCBLD2	ENSG00000057019	bipolar	C	2915	rs79795371	unconditioned	3.64652e-56	0.950096	1.46926e-57	0.0382698	0.0116341	127.651	OID21474	no_MHC	UKB
75859	rs79795371	3	98662972	DCBLD2	ENSG00000057019	bipolar_noukb	C	3141	unconditioned	unconditioned	1.74912e-199	0.943841	8.31233e-201	0.0448428	0.0113158	457.655	OID21474	no_MHC	UKB
75860	rs79795371	3	98662972	DCBLD2	ENSG00000057019	bipolar_noukb	C	2845	rs112731452	unconditioned	9.2703e-09	0.944178	3.69166e-10	0.0375812	0.0182406	18.4965	OID21474	no_MHC	UKB
75861	rs79795371	3	98662972	DCBLD2	ENSG00000057019	bipolar_noukb	C	2844	rs113916763	unconditioned	3.48931e-09	0.939393	1.39081e-10	0.0374202	0.0231864	19.4736	OID21474	no_MHC	UKB
75862	rs79795371	3	98662972	DCBLD2	ENSG00000057019	bipolar_noukb	C	2840	rs12491590	unconditioned	2.77457e-15	0.949391	1.10313e-16	0.0377336	0.0128754	33.5183	OID21474	no_MHC	UKB
75863	rs79795371	3	98662972	DCBLD2	ENSG00000057019	bipolar_noukb	C	2849	rs138382826	unconditioned	0.426998	0.527718	0.0170223	0.0210304	0.00723161	0.850977	OID21474	no_MHC	UKB
75864	rs79795371	3	98662972	DCBLD2	ENSG00000057019	bipolar_noukb	C	2840	rs138662012	unconditioned	8.1537e-56	0.938738	3.24277e-57	0.0373102	0.0239513	126.846	OID21474	no_MHC	UKB
75865	rs79795371	3	98662972	DCBLD2	ENSG00000057019	bipolar_noukb	C	2839	rs144482369	unconditioned	0.109044	0.843159	0.00433397	0.0335014	0.00996126	2.216	OID21474	no_MHC	UKB
75866	rs79795371	3	98662972	DCBLD2	ENSG00000057019	bipolar_noukb	C	2840	rs149830883	unconditioned	3.30297e-15	0.942477	1.31347e-16	0.0374587	0.0200647	33.344	OID21474	no_MHC	UKB
75867	rs79795371	3	98662972	DCBLD2	ENSG00000057019	bipolar_noukb	C	2840	rs150550873	unconditioned	4.53165e-12	0.945455	1.80192e-13	0.0375772	0.0169679	26.1199	OID21474	no_MHC	UKB
75868	rs79795371	3	98662972	DCBLD2	ENSG00000057019	bipolar_noukb	C	2842	rs28416612	unconditioned	5.63622e-06	0.9535	2.24223e-07	0.037924	0.00857037	12.0863	OID21474	no_MHC	UKB
75869	rs79795371	3	98662972	DCBLD2	ENSG00000057019	bipolar_noukb	C	2841	rs62276433	unconditioned	0.00127845	0.951509	5.08342e-05	0.0378248	0.0093374	6.6621	OID21474	no_MHC	UKB
75870	rs79795371	3	98662972	DCBLD2	ENSG00000057019	bipolar_noukb	C	2841	rs62276770	unconditioned	2.43531e-05	0.95339	9.68488e-07	0.0379063	0.00867856	10.6229	OID21474	no_MHC	UKB
75871	rs79795371	3	98662972	DCBLD2	ENSG00000057019	bipolar_noukb	C	2840	rs6799478	unconditioned	2.08031e-15	0.945403	8.27195e-17	0.0375751	0.0170219	33.8063	OID21474	no_MHC	UKB
75872	rs79795371	3	98662972	DCBLD2	ENSG00000057019	bipolar_noukb	C	2839	rs7627010	unconditioned	0.000946163	0.938092	3.76053e-05	0.0372609	0.0236631	6.9631	OID21474	no_MHC	UKB
75873	rs79795371	3	98662972	DCBLD2	ENSG00000057019	bipolar_noukb	C	2906	rs79795371	unconditioned	3.60467e-56	0.950145	1.46047e-57	0.0384847	0.0113698	127.663	OID21474	no_MHC	UKB
75874	rs79795371	3	98662972	DCBLD2	ENSG00000057019	depression_Als_noukb_included	C	3097	unconditioned	unconditioned	1.63538e-199	0.88245	2.10041e-200	0.113334	0.00421693	457.723	OID21474	no_MHC	UKB
75875	rs79795371	3	98662972	DCBLD2	ENSG00000057019	depression_Als_noukb_included	C	2794	rs112731452	unconditioned	8.6236e-09	0.875721	1.03273e-09	0.104853	0.0194262	18.5688	OID21474	no_MHC	UKB
75876	rs79795371	3	98662972	DCBLD2	ENSG00000057019	depression_Als_noukb_included	C	2793	rs113916763	unconditioned	3.28535e-09	0.886065	3.93421e-10	0.106099	0.00783618	19.5338	OID21474	no_MHC	UKB
75877	rs79795371	3	98662972	DCBLD2	ENSG00000057019	depression_Als_noukb_included	C	2789	rs12491590	unconditioned	2.54962e-15	0.870543	3.05287e-16	0.104212	0.0252443	33.6028	OID21474	no_MHC	UKB
75878	rs79795371	3	98662972	DCBLD2	ENSG00000057019	depression_Als_noukb_included	C	2798	rs138382826	unconditioned	0.392268	0.48158	0.0469784	0.0576529	0.0215206	0.935809	OID21474	no_MHC	UKB
75879	rs79795371	3	98662972	DCBLD2	ENSG00000057019	depression_Als_noukb_included	C	2788	rs138662012	unconditioned	2.07703e-06	0.884924	2.4864e-07	0.105925	0.00914923	13.0846	OID21474	no_MHC	UKB
75880	rs79795371	3	98662972	DCBLD2	ENSG00000057019	depression_Als_noukb_included	C	2788	rs144482369	unconditioned	0.100695	0.780483	0.0120541	0.0934178	0.0133505	2.29566	OID21474	no_MHC	UKB
75881	rs79795371	3	98662972	DCBLD2	ENSG00000057019	depression_Als_noukb_included	C	2789	rs149830883	unconditioned	3.10236e-15	0.875691	3.71449e-16	0.104828	0.0194815	33.4066	OID21474	no_MHC	UKB
75882	rs79795371	3	98662972	DCBLD2	ENSG00000057019	depression_Als_noukb_included	C	2789	rs150550873	unconditioned	4.26782e-12	0.886259	5.10935e-13	0.106094	0.00764686	26.1799	OID21474	no_MHC	UKB
75883	rs79795371	3	98662972	DCBLD2	ENSG00000057019	depression_Als_noukb_included	C	2791	rs28416612	unconditioned	5.23874e-06	0.889419	6.2722e-07	0.106484	0.00409126	12.1594	OID21474	no_MHC	UKB
75884	rs79795371	3	98662972	DCBLD2	ENSG00000057019	depression_Als_noukb_included	C	2790	rs62276433	unconditioned	0.00113872	0.850177	0.000136335	0.101742	0.046806	6.77785	OID21474	no_MHC	UKB
75885	rs79795371	3	98662972	DCBLD2	ENSG00000057019	depression_Als_noukb_included	C	2790	rs62276770	unconditioned	2.26076e-05	0.887241	2.70656e-06	0.106213	0.00652016	10.6972	OID21474	no_MHC	UKB
75886	rs79795371	3	98662972	DCBLD2	ENSG00000057019	depression_Als_noukb_included	C	2789	rs6799478	unconditioned	1.95721e-15	0.885112	2.34317e-16	0.105956	0.00893195	33.8673	OID21474	no_MHC	UKB
75887	rs79795371	3	98662972	DCBLD2	ENSG00000057019	depression_Als_noukb_included	C	2788	rs7627010	unconditioned	0.000874573	0.870065	0.000104695	0.10413	0.0248256	7.04177	OID21474	no_MHC	UKB
75888	rs79795371	3	98662972	DCBLD2	ENSG00000057019	depression_Als_noukb_included	C	2854	rs79795371	unconditioned	3.41201e-56	0.88906	4.09545e-57	0.10671	0.00423034	127.717	OID21474	no_MHC	UKB
75889	rs79795371	3	98662972	DCBLD2	ENSG00000057019	depression_Als_ukb_included	C	3180	unconditioned	unconditioned	1.63077e-199	0.876854	2.22791e-200	0.11979	0.00335642	457.725	OID21474	no_MHC	UKB
75890	rs79795371	3	98662972	DCBLD2	ENSG00000057019	depression_Als_ukb_included	C	2836	rs112731452	unconditioned	8.57405e-09	0.873244	1.12258e-09	0.114319	0.0124364	18.5745	OID21474	no_MHC	UKB
75891	rs79795371	3	98662972	DCBLD2	ENSG00000057019	depression_Als_ukb_included	C	2835	rs113916763	unconditioned	3.26215e-09	0.87825	4.27118e-10	0.114984	0.006766	19.5409	OID21474	no_MHC	UKB
75892	rs79795371	3	98662972	DCBLD2	ENSG00000057019	depression_Als_ukb_included	C	2831	rs12491590	unconditioned	2.56544e-15	0.877816	3.35829e-16	0.114903	0.0072808	33.5966	OID21474	no_MHC	UKB
75893	rs79795371	3	98662972	DCBLD2	ENSG00000057019	depression_Als_ukb_included	C	2840	rs138382826	unconditioned	0.387987	0.476972	0.0507998	0.062429	0.0218118	0.946783	OID21474	no_MHC	UKB
75894	rs79795371	3	98662972	DCBLD2	ENSG00000057019	depression_Als_ukb_included	C	2831	rs138662012	unconditioned	7.62909e-56	0.877985	9.98683e-57	0.114925	0.00708967	126.913	OID21474	no_MHC	UKB
75895	rs79795371	3	98662972	DCBLD2	ENSG00000057019	depression_Als_ukb_included	C	2830	rs144482369	unconditioned	0.0992402	0.764672	0.0129902	0.10007	0.0230273	2.31021	OID21474	no_MHC	UKB
75896	rs79795371	3	98662972	DCBLD2	ENSG00000057019	depression_Als_ukb_included	C	2831	rs149830883	unconditioned	3.07437e-15	0.877169	4.02452e-16	0.114818	0.00801323	33.4157	OID21474	no_MHC	UKB
75897	rs79795371	3	98662972	DCBLD2	ENSG00000057019	depression_Als_ukb_included	C	2831	rs150550873	unconditioned	4.21647e-12	0.879664	5.51947e-13	0.115145	0.00519064	26.192	OID21474	no_MHC	UKB
75898	rs79795371	3	98662972	DCBLD2	ENSG00000057019	depression_Als_ukb_included	C	2833	rs28416612	unconditioned	5.21575e-06	0.882395	6.82788e-07	0.115511	0.00208819	12.1638	OID21474	no_MHC	UKB
75899	rs79795371	3	98662972	DCBLD2	ENSG00000057019	depression_Als_ukb_included	C	2832	rs62276433	unconditioned	0.00115512	0.859703	0.000151211	0.112513	0.0264775	6.76355	OID21474	no_MHC	UKB
75900	rs79795371	3	98662972	DCBLD2	ENSG00000057019	depression_Als_ukb_included	C	2832	rs62276770	unconditioned	2.25299e-05	0.881979	2.94921e-06	0.11545	0.00254569	10.7007	OID21474	no_MHC	UKB
75901	rs79795371	3	98662972	DCBLD2	ENSG00000057019	depression_Als_ukb_included	C	2831	rs6799478	unconditioned	1.93435e-15	0.879033	2.53212e-16	0.115062	0.00590457	33.879	OID21474	no_MHC	UKB
75902	rs79795371	3	98662972	DCBLD2	ENSG00000057019	depression_Als_ukb_included	C	2830	rs7627010	unconditioned	0.00126097	0.877789	0.000165057	0.114894	0.00589184	6.67587	OID21474	no_MHC	UKB
75903	rs79795371	3	98662972	DCBLD2	ENSG00000057019	depression_Als_ukb_included	C	2897	rs79795371	unconditioned	3.34297e-56	0.88108	4.38452e-57	0.115556	0.00336393	127.738	OID21474	no_MHC	UKB
75904	rs79795371	3	98662972	DCBLD2	ENSG00000057019	schizophrenia	C	3167	unconditioned	unconditioned	1.70928e-199	0.922487	8.71863e-201	0.0470234	0.0304897	457.678	OID21474	no_MHC	UKB
75905	rs79795371	3	98662972	DCBLD2	ENSG00000057019	schizophrenia	C	2855	rs112731452	unconditioned	9.16201e-09	0.933132	3.65702e-10	0.0372164	0.0296513	18.5082	OID21474	no_MHC	UKB
75906	rs79795371	3	98662972	DCBLD2	ENSG00000057019	schizophrenia	C	2854	rs113916763	unconditioned	3.50069e-09	0.942467	1.3928e-10	0.0374773	0.0200557	19.4703	OID21474	no_MHC	UKB
75907	rs79795371	3	98662972	DCBLD2	ENSG00000057019	schizophrenia	C	2850	rs12491590	unconditioned	2.77121e-15	0.94823	1.10036e-16	0.037637	0.0141332	33.5195	OID21474	no_MHC	UKB
75908	rs79795371	3	98662972	DCBLD2	ENSG00000057019	schizophrenia	C	2859	rs138382826	unconditioned	0.425735	0.526322	0.0170607	0.0210817	0.00980046	0.853938	OID21474	no_MHC	UKB
75909	rs79795371	3	98662972	DCBLD2	ENSG00000057019	schizophrenia	C	2850	rs138662012	unconditioned	8.19035e-56	0.942683	3.25263e-57	0.0374168	0.0199005	126.842	OID21474	no_MHC	UKB
75910	rs79795371	3	98662972	DCBLD2	ENSG00000057019	schizophrenia	C	2850	rs144482369	unconditioned	8.56004e-13	0.937791	3.39992e-14	0.0372227	0.0249868	27.7865	OID21474	no_MHC	UKB
75911	rs79795371	3	98662972	DCBLD2	ENSG00000057019	schizophrenia	C	2850	rs149830883	unconditioned	3.27376e-15	0.934082	1.30039e-16	0.0370744	0.0288438	33.3528	OID21474	no_MHC	UKB
75912	rs79795371	3	98662972	DCBLD2	ENSG00000057019	schizophrenia	C	2850	rs150550873	unconditioned	4.5051e-12	0.939888	1.78925e-13	0.0373059	0.0228057	26.1258	OID21474	no_MHC	UKB
75913	rs79795371	3	98662972	DCBLD2	ENSG00000057019	schizophrenia	C	2852	rs28416612	unconditioned	5.63207e-06	0.95282	2.2377e-07	0.0378475	0.00932676	12.087	OID21474	no_MHC	UKB
75914	rs79795371	3	98662972	DCBLD2	ENSG00000057019	schizophrenia	C	2851	rs62276433	unconditioned	0.00127751	0.950827	5.07288e-05	0.0377463	0.0100983	6.66284	OID21474	no_MHC	UKB
75915	rs79795371	3	98662972	DCBLD2	ENSG00000057019	schizophrenia	C	2851	rs62276770	unconditioned	2.4373e-05	0.954184	9.67717e-07	0.0378775	0.00791294	10.622	OID21474	no_MHC	UKB
75916	rs79795371	3	98662972	DCBLD2	ENSG00000057019	schizophrenia	C	2850	rs6799478	unconditioned	2.08188e-15	0.946088	8.26697e-17	0.037552	0.0163598	33.8055	OID21474	no_MHC	UKB
75917	rs79795371	3	98662972	DCBLD2	ENSG00000057019	schizophrenia	C	2849	rs7627010	unconditioned	0.00096159	0.953408	3.81673e-05	0.0378348	0.00775716	6.94692	OID21474	no_MHC	UKB
75918	rs79795371	3	98662972	DCBLD2	ENSG00000057019	schizophrenia	C	2916	rs79795371	unconditioned	3.52597e-56	0.929338	1.50047e-57	0.0395167	0.0311451	127.685	OID21474	no_MHC	UKB
75919	rs1260326	2	27730940	DCN	ENSG00000011465	anxiety_pgc_2026	T	1389	unconditioned	unconditioned	1.32967e-09	0.8774	1.7535e-10	0.115701	0.00689911	20.4383	OID20106	no_MHC	UKB
75920	rs1260326	2	27730940	DCN	ENSG00000011465	anxiety_pgc_2026	T	1259	rs1260326*	unconditioned	0.870515	0.0155323	0.110257	0.00196555	0.00173022	0.13867	OID20106	no_MHC	UKB
75921	rs1260326	2	27730940	DCN	ENSG00000011465	bipolar	T	1428	unconditioned	unconditioned	8.08772e-11	0.053367	1.20644e-09	0.795919	0.150714	23.2381	OID20106	no_MHC	UKB
75922	rs1260326	2	27730940	DCN	ENSG00000011465	bipolar	T	1280	rs1260326*	unconditioned	0.0614441	0.00111014	0.914647	0.016519	0.00628009	2.78963	OID20106	no_MHC	UKB
75923	rs1260326	2	27730940	DCN	ENSG00000011465	bipolar_noukb	T	1422	unconditioned	unconditioned	9.36461e-11	0.061793	1.18786e-09	0.78366	0.154547	23.0915	OID20106	no_MHC	UKB
75924	rs1260326	2	27730940	DCN	ENSG00000011465	bipolar_noukb	T	1277	rs1260326*	unconditioned	0.0714813	0.00128993	0.904673	0.0163192	0.00623654	2.63832	OID20106	no_MHC	UKB
75925	rs1260326	2	27730940	DCN	ENSG00000011465	depression_Als_noukb_included	T	1349	unconditioned	unconditioned	4.17605e-11	0.0275564	1.4691e-09	0.969407	0.00303627	23.8991	OID20106	no_MHC	UKB
75926	rs1260326	2	27730940	DCN	ENSG00000011465	depression_Als_noukb_included	T	1251	rs1260326*	unconditioned	0.0270145	0.000454328	0.950218	0.0159744	0.00633905	3.61138	OID20106	no_MHC	UKB
75927	rs1260326	2	27730940	DCN	ENSG00000011465	depression_Als_ukb_included	T	1416	unconditioned	unconditioned	6.49108e-11	0.0428391	1.44385e-09	0.952894	0.00426653	23.458	OID20106	no_MHC	UKB
75928	rs1260326	2	27730940	DCN	ENSG00000011465	depression_Als_ukb_included	T	1270	rs1260326*	unconditioned	0.0419927	0.000752258	0.933872	0.0167228	0.00666017	3.17026	OID20106	no_MHC	UKB
75929	rs1260326	2	27730940	DCN	ENSG00000011465	schizophrenia	T	1447	unconditioned	unconditioned	5.51527e-11	0.0357832	1.4859e-09	0.964059	0.000157901	23.6209	OID20106	no_MHC	UKB
75930	rs1260326	2	27730940	DCN	ENSG00000011465	schizophrenia	T	1280	rs1260326*	unconditioned	0.0348966	0.000630544	0.939619	0.01697	0.00788419	3.35537	OID20106	no_MHC	UKB
75931	rs9988738	10	104296213	DCTN6	ENSG00000104671	anxiety_pgc_2026	T	1948	unconditioned	unconditioned	2.28376e-07	0.178415	1.05034e-06	0.820556	0.00102826	15.2923	OID20879	no_MHC	UKB
75932	rs9988738	10	104296213	DCTN6	ENSG00000104671	anxiety_pgc_2026	T	1756	rs9988738*	unconditioned	0.171432	0.00566674	0.786882	0.0260005	0.0100185	1.76357	OID20879	no_MHC	UKB
75933	rs9988738	10	104296213	DCTN6	ENSG00000104671	bipolar	T	1989	unconditioned	unconditioned	3.18703e-07	0.251596	9.42658e-07	0.744166	0.00423693	14.959	OID20879	no_MHC	UKB
75934	rs9988738	10	104296213	DCTN6	ENSG00000104671	bipolar	T	1790	rs9988738*	unconditioned	0.240333	0.00813945	0.707284	0.0239335	0.0203098	1.42573	OID20879	no_MHC	UKB
75935	rs9988738	10	104296213	DCTN6	ENSG00000104671	bipolar_noukb	T	1988	unconditioned	unconditioned	4.60801e-07	0.36377	7.98569e-07	0.630408	0.00582111	14.5903	OID20879	no_MHC	UKB
75936	rs9988738	10	104296213	DCTN6	ENSG00000104671	bipolar_noukb	T	1789	rs9988738*	unconditioned	0.34972	0.0118069	0.60126	0.0202822	0.0169311	1.05062	OID20879	no_MHC	UKB
75937	rs9988738	10	104296213	DCTN6	ENSG00000104671	depression_Als_noukb_included	T	1932	unconditioned	unconditioned	2.94577e-07	0.231104	3.17378e-07	0.248472	0.520423	15.0377	OID20879	no_MHC	UKB
75938	rs9988738	10	104296213	DCTN6	ENSG00000104671	depression_Als_noukb_included	T	1755	rs9988738*	unconditioned	0.489046	0.0159387	0.474728	0.0154672	0.00482049	0.715298	OID20879	no_MHC	UKB
75939	rs9988738	10	104296213	DCTN6	ENSG00000104671	depression_Als_ukb_included	T	1983	unconditioned	unconditioned	5.70559e-08	0.0450442	1.09134e-06	0.861491	0.0934633	16.6792	OID20879	no_MHC	UKB
75940	rs9988738	10	104296213	DCTN6	ENSG00000104671	depression_Als_ukb_included	T	1778	rs9988738*	unconditioned	0.0493795	0.00165008	0.906702	0.0302867	0.0119816	3.00822	OID20879	no_MHC	UKB
75941	rs9988738	10	104296213	DCTN6	ENSG00000104671	schizophrenia	T	1997	unconditioned	unconditioned	8.18097e-18	6.45826e-12	1.26674e-06	0.999999	1.30228e-08	39.3447	OID20879	no_MHC	UKB
75942	rs9988738	10	104296213	DCTN6	ENSG00000104671	schizophrenia	T	1743	rs9988738*	rs79668541*	0.568891	0.0188916	0.395886	0.0131433	0.00318809	0.564066	OID20879	no_MHC	UKB
75943	rs9988738	10	104296213	DCTN6	ENSG00000104671	schizophrenia	T	1796	rs9988738*	unconditioned	6.2509e-12	2.12061e-13	0.95436	0.0323633	0.0132763	25.7983	OID20879	no_MHC	UKB
75944	rs9988738	10	104296213	DCTN6	ENSG00000104671	schizophrenia	T	1853	unconditioned	rs79668541*	7.43686e-07	5.17902e-07	0.587073	0.408833	0.00409306	14.1116	OID20879	no_MHC	UKB
75945	rs146094440	16	30435601	DCTPP1	ENSG00000179958	anxiety_pgc_2026	C	856	unconditioned	unconditioned	6.64851e-22	0.929079	4.2843e-23	0.0598589	0.011062	48.7625	OID20148	no_MHC	UKB
75946	rs146094440	16	30435601	DCTPP1	ENSG00000179958	anxiety_pgc_2026	C	717	rs141930566	unconditioned	0.00109029	0.933425	6.5352e-05	0.0559399	0.0094792	6.82131	OID20148	no_MHC	UKB
75947	rs146094440	16	30435601	DCTPP1	ENSG00000179958	anxiety_pgc_2026	C	715	rs8045252	unconditioned	2.90227e-10	0.940969	1.7384e-11	0.0563596	0.00267147	21.9604	OID20148	no_MHC	UKB
75948	rs146094440	16	30435601	DCTPP1	ENSG00000179958	bipolar	C	950	unconditioned	unconditioned	1.15366e-22	0.161265	5.97034e-22	0.834566	0.0041692	50.5139	OID20148	no_MHC	UKB
75949	rs146094440	16	30435601	DCTPP1	ENSG00000179958	bipolar	C	759	rs141930566	unconditioned	0.000188932	0.161786	0.000972849	0.833065	0.00398742	8.57412	OID20148	no_MHC	UKB
75950	rs146094440	16	30435601	DCTPP1	ENSG00000179958	bipolar	C	757	rs8045252	unconditioned	5.00478e-11	0.162191	2.57705e-10	0.835148	0.00266103	23.718	OID20148	no_MHC	UKB
75951	rs146094440	16	30435601	DCTPP1	ENSG00000179958	bipolar_noukb	C	943	unconditioned	unconditioned	1.06127e-22	0.14835	6.06701e-22	0.848079	0.00357051	50.5974	OID20148	no_MHC	UKB
75952	rs146094440	16	30435601	DCTPP1	ENSG00000179958	bipolar_noukb	C	755	rs141930566	unconditioned	0.000173582	0.148642	0.000988499	0.846467	0.00372968	8.65886	OID20148	no_MHC	UKB
75953	rs146094440	16	30435601	DCTPP1	ENSG00000179958	bipolar_noukb	C	753	rs8045252	unconditioned	4.5968e-11	0.148969	2.61774e-10	0.848333	0.00269745	23.8031	OID20148	no_MHC	UKB
75954	rs146094440	16	30435601	DCTPP1	ENSG00000179958	depression_Als_noukb_included	C	872	unconditioned	unconditioned	6.7413e-22	0.942312	3.0138e-23	0.0421119	0.0155765	48.7486	OID20148	no_MHC	UKB
75955	rs146094440	16	30435601	DCTPP1	ENSG00000179958	depression_Als_noukb_included	C	746	rs141930566	unconditioned	0.00111292	0.953019	4.49453e-05	0.0384802	0.0073424	6.80076	OID20148	no_MHC	UKB
75956	rs146094440	16	30435601	DCTPP1	ENSG00000179958	depression_Als_noukb_included	C	744	rs8045252	unconditioned	2.93321e-10	0.950566	1.18365e-11	0.0383477	0.0110862	21.9498	OID20148	no_MHC	UKB
75957	rs146094440	16	30435601	DCTPP1	ENSG00000179958	depression_Als_ukb_included	C	933	unconditioned	unconditioned	2.0106e-41	0.647988	1.07648e-41	0.346931	0.00508086	93.7076	OID20148	no_MHC	UKB
75958	rs146094440	16	30435601	DCTPP1	ENSG00000179958	depression_Als_ukb_included	C	746	rs141930566	unconditioned	0.000759325	0.650198	0.000400302	0.342766	0.00587573	7.18308	OID20148	no_MHC	UKB
75959	rs146094440	16	30435601	DCTPP1	ENSG00000179958	depression_Als_ukb_included	C	744	rs8045252	unconditioned	2.00545e-10	0.649971	1.05718e-10	0.342626	0.00740304	22.33	OID20148	no_MHC	UKB
75960	rs146094440	16	30435601	DCTPP1	ENSG00000179958	schizophrenia	C	953	unconditioned	unconditioned	8.73218e-50	2.81935e-09	3.09723e-41	1	7.98104e-11	112.962	OID20148	no_MHC	UKB
75961	rs146094440	16	30435601	DCTPP1	ENSG00000179958	schizophrenia	C	757	rs141930566	rs3814883*	0.000977983	0.837459	2.41364e-05	0.0205272	0.141012	6.93002	OID20148	no_MHC	UKB
75962	rs146094440	16	30435601	DCTPP1	ENSG00000179958	schizophrenia	C	754	rs141930566	unconditioned	3.28852e-12	2.81605e-09	0.00116641	0.998827	6.23224e-06	26.4406	OID20148	no_MHC	UKB
75963	rs146094440	16	30435601	DCTPP1	ENSG00000179958	schizophrenia	C	755	rs8045252	rs3814883*	2.99725e-10	0.971345	7.2554e-12	0.0235081	0.00514698	21.9282	OID20148	no_MHC	UKB
75964	rs146094440	16	30435601	DCTPP1	ENSG00000179958	schizophrenia	C	752	rs8045252	unconditioned	8.69999e-19	2.81935e-09	3.08581e-10	1	6.93496e-10	41.5858	OID20148	no_MHC	UKB
75965	rs146094440	16	30435601	DCTPP1	ENSG00000179958	schizophrenia	C	755	unconditioned	rs3814883*	1.12278e-13	2.76921e-15	0.969805	0.0239129	0.00628224	29.8178	OID20148	no_MHC	UKB
75966	rs4482345	17	80152919	DCXR	ENSG00000169738	anxiety_pgc_2026	C	2654	unconditioned	unconditioned	5.20702e-25	0.867828	5.14259e-26	0.0856626	0.046509	55.9146	OID21480	no_MHC	UKB
75967	rs4482345	17	80152919	DCXR	ENSG00000169738	anxiety_pgc_2026	C	1770	rs4482345*	unconditioned	0.824745	0.113694	0.0394483	0.00542142	0.0166909	0.192681	OID21480	no_MHC	UKB
75968	rs4482345	17	80152919	DCXR	ENSG00000169738	bipolar	C	2869	unconditioned	unconditioned	4.35981e-25	0.825569	6.11735e-26	0.115779	0.058652	56.0922	OID21480	no_MHC	UKB
75969	rs4482345	17	80152919	DCXR	ENSG00000169738	bipolar	C	1804	rs4482345*	unconditioned	0.810363	0.112153	0.0658038	0.00910459	0.00257478	0.210272	OID21480	no_MHC	UKB
75970	rs4482345	17	80152919	DCXR	ENSG00000169738	bipolar_noukb	C	2874	unconditioned	unconditioned	4.28923e-25	0.812207	6.96082e-26	0.131754	0.0560386	56.1085	OID21480	no_MHC	UKB
75971	rs4482345	17	80152919	DCXR	ENSG00000169738	bipolar_noukb	C	1806	rs4482345*	unconditioned	0.805123	0.111462	0.0707866	0.0097969	0.00283238	0.216761	OID21480	no_MHC	UKB
75972	rs4482345	17	80152919	DCXR	ENSG00000169738	depression_Als_noukb_included	C	2640	unconditioned	unconditioned	4.79492e-25	0.908143	4.48734e-26	0.084982	0.00687543	55.9971	OID21480	no_MHC	UKB
75973	rs4482345	17	80152919	DCXR	ENSG00000169738	depression_Als_noukb_included	C	1772	rs4482345*	unconditioned	0.815706	0.111288	0.0631227	0.00861066	0.00127304	0.203702	OID21480	no_MHC	UKB
75974	rs4482345	17	80152919	DCXR	ENSG00000169738	depression_Als_ukb_included	C	2800	unconditioned	unconditioned	2.79893e-25	0.530368	2.47279e-25	0.468567	0.00106471	56.5354	OID21480	no_MHC	UKB
75975	rs4482345	17	80152919	DCXR	ENSG00000169738	depression_Als_ukb_included	C	1777	rs4482345*	unconditioned	0.472561	0.0640205	0.404905	0.054851	0.00366285	0.749589	OID21480	no_MHC	UKB
75976	rs4482345	17	80152919	DCXR	ENSG00000169738	schizophrenia	C	2877	unconditioned	unconditioned	3.43624e-25	0.650685	1.11315e-25	0.210646	0.138669	56.3302	OID21480	no_MHC	UKB
75977	rs4482345	17	80152919	DCXR	ENSG00000169738	schizophrenia	C	1801	rs4482345*	unconditioned	0.732723	0.101376	0.142522	0.019715	0.00366471	0.310988	OID21480	no_MHC	UKB
75978	rs11161622	1	85956591	DDAH1	ENSG00000153904	anxiety_pgc_2026	C	2599	unconditioned	unconditioned	1.04062e-83	0.961837	3.80519e-85	0.0351681	0.00299472	191.075	OID21299	no_MHC	UKB
75979	rs11161622	1	85956591	DDAH1	ENSG00000153904	anxiety_pgc_2026	C	2414	rs11161622	unconditioned	1.0625e-12	0.964551	3.53298e-14	0.0320694	0.00337987	27.5704	OID21299	no_MHC	UKB
75980	rs11161622	1	85956591	DDAH1	ENSG00000153904	anxiety_pgc_2026	C	2406	rs12022248	unconditioned	6.57844e-06	0.963997	2.18566e-07	0.0320245	0.00397176	11.9317	OID21299	no_MHC	UKB
75981	rs11161622	1	85956591	DDAH1	ENSG00000153904	anxiety_pgc_2026	C	2443	rs1498374	unconditioned	7.08973e-87	0.964927	2.36423e-88	0.0321747	0.00289876	198.366	OID21299	no_MHC	UKB
75982	rs11161622	1	85956591	DDAH1	ENSG00000153904	anxiety_pgc_2026	C	2405	rs189071713	unconditioned	1.21383e-05	0.95871	4.03237e-07	0.0318392	0.0094383	11.3191	OID21299	no_MHC	UKB
75983	rs11161622	1	85956591	DDAH1	ENSG00000153904	anxiety_pgc_2026	C	2406	rs56110958	unconditioned	0.00114662	0.955406	3.8104e-05	0.0317381	0.0116707	6.77094	OID21299	no_MHC	UKB
75984	rs11161622	1	85956591	DDAH1	ENSG00000153904	anxiety_pgc_2026	C	2406	rs57794103	unconditioned	1.01863e-26	0.962238	3.38454e-28	0.0319658	0.00579638	59.8488	OID21299	no_MHC	UKB
75985	rs11161622	1	85956591	DDAH1	ENSG00000153904	bipolar	C	2716	unconditioned	unconditioned	9.58941e-84	0.886515	6.76602e-85	0.062499	0.0509863	191.156	OID21299	no_MHC	UKB
75986	rs11161622	1	85956591	DDAH1	ENSG00000153904	bipolar	C	2486	rs11161622	unconditioned	9.87291e-13	0.935742	5.8519e-14	0.0554548	0.00880351	27.6438	OID21299	no_MHC	UKB
75987	rs11161622	1	85956591	DDAH1	ENSG00000153904	bipolar	C	2478	rs12022248	unconditioned	6.40258e-06	0.938036	3.78944e-07	0.0555124	0.0064447	11.9588	OID21299	no_MHC	UKB
75988	rs11161622	1	85956591	DDAH1	ENSG00000153904	bipolar	C	2515	rs1498374	unconditioned	6.56079e-87	0.893081	3.99398e-88	0.0543151	0.0526035	198.444	OID21299	no_MHC	UKB
75989	rs11161622	1	85956591	DDAH1	ENSG00000153904	bipolar	C	2477	rs189071713	unconditioned	1.17017e-05	0.93628	6.92501e-07	0.0554004	0.00830692	11.3558	OID21299	no_MHC	UKB
75990	rs11161622	1	85956591	DDAH1	ENSG00000153904	bipolar	C	2478	rs56110958	unconditioned	0.00109132	0.909282	6.46132e-05	0.0537998	0.0357622	6.82037	OID21299	no_MHC	UKB
75991	rs11161622	1	85956591	DDAH1	ENSG00000153904	bipolar	C	2478	rs57794103	unconditioned	9.89025e-27	0.934441	5.8541e-28	0.0552999	0.0102591	59.8782	OID21299	no_MHC	UKB
75992	rs11161622	1	85956591	DDAH1	ENSG00000153904	bipolar_noukb	C	2713	unconditioned	unconditioned	9.62921e-84	0.890188	6.24604e-85	0.0576904	0.0521214	191.152	OID21299	no_MHC	UKB
75993	rs11161622	1	85956591	DDAH1	ENSG00000153904	bipolar_noukb	C	2483	rs11161622	unconditioned	9.86866e-13	0.9405	5.32791e-14	0.0507671	0.00873264	27.6442	OID21299	no_MHC	UKB
75994	rs11161622	1	85956591	DDAH1	ENSG00000153904	bipolar_noukb	C	2475	rs12022248	unconditioned	6.39701e-06	0.942734	3.44821e-07	0.0508101	0.00644919	11.9597	OID21299	no_MHC	UKB
75995	rs11161622	1	85956591	DDAH1	ENSG00000153904	bipolar_noukb	C	2512	rs1498374	unconditioned	6.61867e-87	0.896567	3.67913e-88	0.049784	0.0536491	198.435	OID21299	no_MHC	UKB
75996	rs11161622	1	85956591	DDAH1	ENSG00000153904	bipolar_noukb	C	2474	rs189071713	unconditioned	1.17021e-05	0.94175	6.30705e-07	0.0507498	0.00748759	11.3557	OID21299	no_MHC	UKB
75997	rs11161622	1	85956591	DDAH1	ENSG00000153904	bipolar_noukb	C	2475	rs56110958	unconditioned	0.00109235	0.915837	5.89026e-05	0.049351	0.033661	6.81943	OID21299	no_MHC	UKB
75998	rs11161622	1	85956591	DDAH1	ENSG00000153904	bipolar_noukb	C	2475	rs57794103	unconditioned	9.99177e-27	0.939001	5.38634e-28	0.0506091	0.0103897	59.868	OID21299	no_MHC	UKB
75999	rs11161622	1	85956591	DDAH1	ENSG00000153904	depression_Als_noukb_included	C	2592	unconditioned	unconditioned	1.04743e-83	0.968116	3.14489e-85	0.0290646	0.00281894	191.068	OID21299	no_MHC	UKB
76000	rs11161622	1	85956591	DDAH1	ENSG00000153904	depression_Als_noukb_included	C	2442	rs11161622	unconditioned	1.02481e-12	0.976695	2.18764e-14	0.0208468	0.00245864	27.6065	OID21299	no_MHC	UKB
76001	rs11161622	1	85956591	DDAH1	ENSG00000153904	depression_Als_noukb_included	C	2434	rs12022248	unconditioned	6.62478e-06	0.97633	1.41278e-07	0.020818	0.00284489	11.9247	OID21299	no_MHC	UKB
76002	rs11161622	1	85956591	DDAH1	ENSG00000153904	depression_Als_noukb_included	C	2471	rs1498374	unconditioned	7.20741e-87	0.976292	1.54543e-88	0.0209311	0.00277659	198.35	OID21299	no_MHC	UKB
76003	rs11161622	1	85956591	DDAH1	ENSG00000153904	depression_Als_noukb_included	C	2433	rs189071713	unconditioned	1.21031e-05	0.974034	2.58071e-07	0.0207639	0.00518965	11.322	OID21299	no_MHC	UKB
76004	rs11161622	1	85956591	DDAH1	ENSG00000153904	depression_Als_noukb_included	C	2434	rs56110958	unconditioned	0.00115554	0.968684	2.46563e-05	0.0206598	0.00947625	6.76319	OID21299	no_MHC	UKB
76005	rs11161622	1	85956591	DDAH1	ENSG00000153904	depression_Als_noukb_included	C	2434	rs57794103	unconditioned	1.02998e-26	0.967923	2.19742e-28	0.0206388	0.0114381	59.8377	OID21299	no_MHC	UKB
76006	rs11161622	1	85956591	DDAH1	ENSG00000153904	depression_Als_ukb_included	C	2677	unconditioned	unconditioned	1.05481e-83	0.974829	2.51059e-85	0.0232003	0.00197077	191.061	OID21299	no_MHC	UKB
76007	rs11161622	1	85956591	DDAH1	ENSG00000153904	depression_Als_ukb_included	C	2476	rs11161622	unconditioned	1.02924e-12	0.975516	2.17392e-14	0.0206006	0.00388299	27.6022	OID21299	no_MHC	UKB
76008	rs11161622	1	85956591	DDAH1	ENSG00000153904	depression_Als_ukb_included	C	2468	rs12022248	unconditioned	6.64958e-06	0.974239	1.40221e-07	0.0205388	0.00521542	11.921	OID21299	no_MHC	UKB
76009	rs11161622	1	85956591	DDAH1	ENSG00000153904	depression_Als_ukb_included	C	2505	rs1498374	unconditioned	7.17974e-87	0.977323	1.51965e-88	0.0206839	0.00199263	198.354	OID21299	no_MHC	UKB
76010	rs11161622	1	85956591	DDAH1	ENSG00000153904	depression_Als_ukb_included	C	2467	rs189071713	unconditioned	1.2214e-05	0.977284	2.57523e-07	0.0206033	0.00210004	11.3129	OID21299	no_MHC	UKB
76011	rs11161622	1	85956591	DDAH1	ENSG00000153904	depression_Als_ukb_included	C	2468	rs56110958	unconditioned	0.00114254	0.951981	2.41304e-05	0.020079	0.0267733	6.7745	OID21299	no_MHC	UKB
76012	rs11161622	1	85956591	DDAH1	ENSG00000153904	depression_Als_ukb_included	C	2468	rs57794103	unconditioned	1.02977e-26	0.972921	2.17189e-28	0.0205134	0.00656531	59.8379	OID21299	no_MHC	UKB
76013	rs11161622	1	85956591	DDAH1	ENSG00000153904	schizophrenia	C	2721	unconditioned	unconditioned	6.7959e-84	0.628263	2.95693e-84	0.273262	0.0984758	191.501	OID21299	no_MHC	UKB
76014	rs11161622	1	85956591	DDAH1	ENSG00000153904	schizophrenia	C	2486	rs11161622	unconditioned	7.37668e-13	0.702992	3.0798e-13	0.293499	0.00350907	27.9353	OID21299	no_MHC	UKB
76015	rs11161622	1	85956591	DDAH1	ENSG00000153904	schizophrenia	C	2478	rs12022248	unconditioned	4.76073e-06	0.701575	1.98743e-06	0.292876	0.00554307	12.2551	OID21299	no_MHC	UKB
76016	rs11161622	1	85956591	DDAH1	ENSG00000153904	schizophrenia	C	2515	rs1498374	unconditioned	4.67095e-87	0.632744	1.97193e-87	0.267024	0.100232	198.784	OID21299	no_MHC	UKB
76017	rs11161622	1	85956591	DDAH1	ENSG00000153904	schizophrenia	C	2477	rs189071713	unconditioned	8.70527e-06	0.700556	3.63408e-06	0.292445	0.00698695	11.6516	OID21299	no_MHC	UKB
76018	rs11161622	1	85956591	DDAH1	ENSG00000153904	schizophrenia	C	2478	rs56110958	unconditioned	0.000825573	0.69215	0.000344652	0.288934	0.0177459	7.09943	OID21299	no_MHC	UKB
76019	rs11161622	1	85956591	DDAH1	ENSG00000153904	schizophrenia	C	2478	rs57794103	unconditioned	7.29382e-27	0.685473	3.04516e-27	0.286156	0.0283711	60.1828	OID21299	no_MHC	UKB
76020	rs1498374	1	85787334	DDAH1	ENSG00000153904	anxiety_pgc_2026	C	2756	unconditioned	unconditioned	1.04165e-83	0.963127	3.66396e-85	0.0338745	0.00299873	191.074	OID21299	no_MHC	UKB
76021	rs1498374	1	85787334	DDAH1	ENSG00000153904	anxiety_pgc_2026	C	2528	rs11161622	unconditioned	1.06475e-12	0.966498	3.31804e-14	0.0301151	0.0033867	27.5683	OID21299	no_MHC	UKB
76022	rs1498374	1	85787334	DDAH1	ENSG00000153904	anxiety_pgc_2026	C	2520	rs12022248	unconditioned	6.59187e-06	0.965942	2.05242e-07	0.0300712	0.00397971	11.9297	OID21299	no_MHC	UKB
76023	rs1498374	1	85787334	DDAH1	ENSG00000153904	anxiety_pgc_2026	C	2557	rs1498374	unconditioned	7.06681e-87	0.966876	2.20895e-88	0.0302198	0.00290461	198.369	OID21299	no_MHC	UKB
76024	rs1498374	1	85787334	DDAH1	ENSG00000153904	anxiety_pgc_2026	C	2519	rs189071713	unconditioned	1.21649e-05	0.960634	3.78708e-07	0.0298963	0.00945739	11.317	OID21299	no_MHC	UKB
76025	rs1498374	1	85787334	DDAH1	ENSG00000153904	anxiety_pgc_2026	C	2520	rs56110958	unconditioned	0.00114651	0.957332	3.57055e-05	0.0298022	0.0116834	6.77103	OID21299	no_MHC	UKB
76026	rs1498374	1	85787334	DDAH1	ENSG00000153904	anxiety_pgc_2026	C	2520	rs57794103	unconditioned	1.01954e-26	0.964176	3.17458e-28	0.030016	0.00580805	59.8479	OID21299	no_MHC	UKB
76027	rs1498374	1	85787334	DDAH1	ENSG00000153904	bipolar	C	2873	unconditioned	unconditioned	9.53619e-84	0.881916	7.28938e-85	0.0673621	0.0507218	191.162	OID21299	no_MHC	UKB
76028	rs1498374	1	85787334	DDAH1	ENSG00000153904	bipolar	C	2604	rs11161622	unconditioned	9.78108e-13	0.932382	6.17415e-14	0.0588464	0.00877186	27.6532	OID21299	no_MHC	UKB
76029	rs1498374	1	85787334	DDAH1	ENSG00000153904	bipolar	C	2596	rs12022248	unconditioned	6.34008e-06	0.93466	3.99662e-07	0.0589121	0.00642155	11.9686	OID21299	no_MHC	UKB
76030	rs1498374	1	85787334	DDAH1	ENSG00000153904	bipolar	C	2633	rs1498374	unconditioned	6.53785e-87	0.89002	4.2318e-88	0.0575566	0.0524232	198.447	OID21299	no_MHC	UKB
76031	rs1498374	1	85787334	DDAH1	ENSG00000153904	bipolar	C	2595	rs189071713	unconditioned	1.15904e-05	0.932917	7.30555e-07	0.0587943	0.00827611	11.3653	OID21299	no_MHC	UKB
76032	rs1498374	1	85787334	DDAH1	ENSG00000153904	bipolar	C	2596	rs56110958	unconditioned	0.00107677	0.906123	6.78987e-05	0.0571026	0.0356292	6.83379	OID21299	no_MHC	UKB
76033	rs1498374	1	85787334	DDAH1	ENSG00000153904	bipolar	C	2596	rs57794103	unconditioned	9.89971e-27	0.93109	6.24095e-28	0.0586874	0.0102223	59.8773	OID21299	no_MHC	UKB
76034	rs1498374	1	85787334	DDAH1	ENSG00000153904	bipolar_noukb	C	2873	unconditioned	unconditioned	9.58665e-84	0.886576	6.65722e-85	0.0615142	0.0519099	191.157	OID21299	no_MHC	UKB
76035	rs1498374	1	85787334	DDAH1	ENSG00000153904	bipolar_noukb	C	2600	rs11161622	unconditioned	9.83019e-13	0.937088	5.68774e-14	0.0542112	0.00870094	27.6481	OID21299	no_MHC	UKB
76036	rs1498374	1	85787334	DDAH1	ENSG00000153904	bipolar_noukb	C	2592	rs12022248	unconditioned	6.37142e-06	0.939305	3.6811e-07	0.0542622	0.00642577	11.9637	OID21299	no_MHC	UKB
76037	rs1498374	1	85787334	DDAH1	ENSG00000153904	bipolar_noukb	C	2629	rs1498374	unconditioned	6.5633e-87	0.893465	3.90247e-88	0.0530711	0.0534636	198.443	OID21299	no_MHC	UKB
76038	rs1498374	1	85787334	DDAH1	ENSG00000153904	bipolar_noukb	C	2591	rs189071713	unconditioned	1.16574e-05	0.938329	6.73429e-07	0.0541985	0.00746041	11.3596	OID21299	no_MHC	UKB
76039	rs1498374	1	85787334	DDAH1	ENSG00000153904	bipolar_noukb	C	2592	rs56110958	unconditioned	0.00108443	0.9126	6.26746e-05	0.05271	0.0335424	6.8267	OID21299	no_MHC	UKB
76040	rs1498374	1	85787334	DDAH1	ENSG00000153904	bipolar_noukb	C	2592	rs57794103	unconditioned	9.94791e-27	0.9356	5.74787e-28	0.0540483	0.0103521	59.8724	OID21299	no_MHC	UKB
76041	rs1498374	1	85787334	DDAH1	ENSG00000153904	depression_Als_noukb_included	C	2724	unconditioned	unconditioned	1.04931e-83	0.97022	2.91551e-85	0.0269548	0.00282506	191.066	OID21299	no_MHC	UKB
76042	rs1498374	1	85787334	DDAH1	ENSG00000153904	depression_Als_noukb_included	C	2538	rs11161622	unconditioned	1.02839e-12	0.974574	2.42434e-14	0.0229723	0.0024533	27.603	OID21299	no_MHC	UKB
76043	rs1498374	1	85787334	DDAH1	ENSG00000153904	depression_Als_noukb_included	C	2530	rs12022248	unconditioned	6.64981e-06	0.974212	1.56624e-07	0.0229429	0.00283872	11.9209	OID21299	no_MHC	UKB
76044	rs1498374	1	85787334	DDAH1	ENSG00000153904	depression_Als_noukb_included	C	2567	rs1498374	unconditioned	7.11887e-87	0.974174	1.68501e-88	0.0230556	0.00277056	198.362	OID21299	no_MHC	UKB
76045	rs1498374	1	85787334	DDAH1	ENSG00000153904	depression_Als_noukb_included	C	2529	rs189071713	unconditioned	1.215e-05	0.971925	2.86135e-07	0.0228839	0.00517847	11.3182	OID21299	no_MHC	UKB
76046	rs1498374	1	85787334	DDAH1	ENSG00000153904	depression_Als_noukb_included	C	2530	rs56110958	unconditioned	0.00115646	0.966569	2.72518e-05	0.0227677	0.00947912	6.7624	OID21299	no_MHC	UKB
76047	rs1498374	1	85787334	DDAH1	ENSG00000153904	depression_Als_noukb_included	C	2530	rs57794103	unconditioned	1.0211e-26	0.965841	2.40591e-28	0.0227457	0.0114135	59.8463	OID21299	no_MHC	UKB
76048	rs1498374	1	85787334	DDAH1	ENSG00000153904	depression_Als_ukb_included	C	2821	unconditioned	unconditioned	1.0513e-83	0.971968	2.81963e-85	0.0260667	0.00196499	191.065	OID21299	no_MHC	UKB
76049	rs1498374	1	85787334	DDAH1	ENSG00000153904	depression_Als_ukb_included	C	2582	rs11161622	unconditioned	1.02658e-12	0.972899	2.45137e-14	0.0232281	0.00387257	27.6048	OID21299	no_MHC	UKB
76050	rs1498374	1	85787334	DDAH1	ENSG00000153904	depression_Als_ukb_included	C	2574	rs12022248	unconditioned	6.63186e-06	0.971628	1.58135e-07	0.0231631	0.00520212	11.9236	OID21299	no_MHC	UKB
76051	rs1498374	1	85787334	DDAH1	ENSG00000153904	depression_Als_ukb_included	C	2611	rs1498374	unconditioned	7.12295e-87	0.974697	1.70405e-88	0.0233161	0.00198727	198.362	OID21299	no_MHC	UKB
76052	rs1498374	1	85787334	DDAH1	ENSG00000153904	depression_Als_ukb_included	C	2573	rs189071713	unconditioned	1.21834e-05	0.974658	2.90474e-07	0.0232356	0.00209438	11.3154	OID21299	no_MHC	UKB
76053	rs1498374	1	85787334	DDAH1	ENSG00000153904	depression_Als_ukb_included	C	2574	rs56110958	unconditioned	0.00113554	0.949299	2.71139e-05	0.02264	0.0268985	6.78065	OID21299	no_MHC	UKB
76054	rs1498374	1	85787334	DDAH1	ENSG00000153904	depression_Als_ukb_included	C	2574	rs57794103	unconditioned	1.02587e-26	0.970318	2.44657e-28	0.0231342	0.00654775	59.8417	OID21299	no_MHC	UKB
76055	rs1498374	1	85787334	DDAH1	ENSG00000153904	schizophrenia	C	2876	unconditioned	unconditioned	6.89135e-84	0.637318	2.8426e-84	0.262787	0.0998952	191.487	OID21299	no_MHC	UKB
76056	rs1498374	1	85787334	DDAH1	ENSG00000153904	schizophrenia	C	2603	rs11161622	unconditioned	7.55592e-13	0.716063	2.95844e-13	0.280363	0.00357431	27.9113	OID21299	no_MHC	UKB
76057	rs1498374	1	85787334	DDAH1	ENSG00000153904	schizophrenia	C	2595	rs12022248	unconditioned	4.87762e-06	0.714592	1.90957e-06	0.279755	0.00564646	12.2309	OID21299	no_MHC	UKB
76058	rs1498374	1	85787334	DDAH1	ENSG00000153904	schizophrenia	C	2632	rs1498374	unconditioned	4.70112e-87	0.643313	1.86259e-87	0.25478	0.101907	198.777	OID21299	no_MHC	UKB
76059	rs1498374	1	85787334	DDAH1	ENSG00000153904	schizophrenia	C	2594	rs189071713	unconditioned	8.91959e-06	0.713535	3.49194e-06	0.279336	0.0071167	11.6273	OID21299	no_MHC	UKB
76060	rs1498374	1	85787334	DDAH1	ENSG00000153904	schizophrenia	C	2595	rs56110958	unconditioned	0.00084317	0.704855	0.000330104	0.275936	0.0180356	7.07834	OID21299	no_MHC	UKB
76061	rs1498374	1	85787334	DDAH1	ENSG00000153904	schizophrenia	C	2595	rs57794103	unconditioned	7.37831e-27	0.697895	2.88885e-27	0.27322	0.0288852	60.1713	OID21299	no_MHC	UKB
76062	rs41270291	1	15994251	DDI2	ENSG00000197312	anxiety_pgc_2026	C	3016	unconditioned	unconditioned	2.52325e-06	0.926027	1.04324e-07	0.0382511	0.0357195	12.89	OID30602	no_MHC	UKB
76063	rs41270291	1	15994251	DDI2	ENSG00000197312	anxiety_pgc_2026	C	2681	rs41303879*	unconditioned	0.497805	0.468252	0.0153874	0.0144698	0.00408547	0.697547	OID30602	no_MHC	UKB
76064	rs41270291	1	15994251	DDI2	ENSG00000197312	bipolar	C	3158	unconditioned	unconditioned	2.35179e-06	0.916662	1.48389e-07	0.0578123	0.0255235	12.9603	OID30602	no_MHC	UKB
76065	rs41270291	1	15994251	DDI2	ENSG00000197312	bipolar	C	2752	rs41303879*	unconditioned	0.480423	0.46773	0.0225944	0.0219903	0.00726225	0.733089	OID30602	no_MHC	UKB
76066	rs41270291	1	15994251	DDI2	ENSG00000197312	bipolar_noukb	C	3154	unconditioned	unconditioned	3.78412e-08	0.871981	2.51145e-09	0.0578014	0.0702179	17.0899	OID30602	no_MHC	UKB
76067	rs41270291	1	15994251	DDI2	ENSG00000197312	bipolar_noukb	C	2748	rs41303879*	unconditioned	0.479279	0.466605	0.0241053	0.0234614	0.00654908	0.735472	OID30602	no_MHC	UKB
76068	rs41270291	1	15994251	DDI2	ENSG00000197312	depression_Als_noukb_included	C	3043	unconditioned	unconditioned	9.15207e-07	0.947374	3.8226e-08	0.0395565	0.0130685	13.9041	OID30602	no_MHC	UKB
76069	rs41270291	1	15994251	DDI2	ENSG00000197312	depression_Als_noukb_included	C	2723	rs41303879*	unconditioned	0.490188	0.473214	0.0174613	0.0168544	0.00228188	0.712966	OID30602	no_MHC	UKB
76070	rs41270291	1	15994251	DDI2	ENSG00000197312	depression_Als_ukb_included	C	3136	unconditioned	unconditioned	8.75875e-07	0.906171	2.41235e-08	0.024889	0.0689393	13.948	OID30602	no_MHC	UKB
76071	rs41270291	1	15994251	DDI2	ENSG00000197312	depression_Als_ukb_included	C	2739	rs41303879*	unconditioned	0.493861	0.483711	0.0101496	0.0099387	0.00233942	0.705502	OID30602	no_MHC	UKB
76072	rs41270291	1	15994251	DDI2	ENSG00000197312	schizophrenia	C	3171	unconditioned	unconditioned	2.51115e-06	0.922191	1.54202e-07	0.0566077	0.0211983	12.8948	OID30602	no_MHC	UKB
76073	rs41270291	1	15994251	DDI2	ENSG00000197312	schizophrenia	C	2744	rs41303879*	unconditioned	0.484658	0.468084	0.0209214	0.0201998	0.0061361	0.724311	OID30602	no_MHC	UKB
76074	rs1819786	6	30969304	DDR1	ENSG00000204580	anxiety_pgc_2026	C	8620	unconditioned	unconditioned	0	0.000153243	0	0.998712	0.00113475	1064.32	OID21009	caution_MHC	UKB
76075	rs1819786	6	30969304	DDR1	ENSG00000204580	anxiety_pgc_2026	C	1408	rs1131215	rs2442722*	0.0352233	0.739994	0.0098467	0.206858	0.00807824	3.34605	OID21009	caution_MHC	UKB
76076	rs1819786	6	30969304	DDR1	ENSG00000204580	anxiety_pgc_2026	C	1406	rs1131215	unconditioned	9.0095e-05	0.00190302	0.00902054	0.189736	0.799251	9.31465	OID21009	caution_MHC	UKB
76077	rs1819786	6	30969304	DDR1	ENSG00000204580	anxiety_pgc_2026	C	1414	rs114014108	rs2442722*	3.8479e-17	0.772366	1.07604e-17	0.215976	0.0116587	37.7964	OID21009	caution_MHC	UKB
76078	rs1819786	6	30969304	DDR1	ENSG00000204580	anxiety_pgc_2026	C	1412	rs114014108	unconditioned	4.92635e-19	0.00988785	4.93239e-17	0.989997	0.000115558	42.1545	OID21009	caution_MHC	UKB
76079	rs1819786	6	30969304	DDR1	ENSG00000204580	anxiety_pgc_2026	C	1408	rs114046333	rs2442722*	0.178205	0.590854	0.0498173	0.165158	0.0159655	1.72482	OID21009	caution_MHC	UKB
76080	rs1819786	6	30969304	DDR1	ENSG00000204580	anxiety_pgc_2026	C	1406	rs114046333	unconditioned	0.000126416	0.00043154	0.0126571	0.0422623	0.944523	8.97593	OID21009	caution_MHC	UKB
76081	rs1819786	6	30969304	DDR1	ENSG00000204580	anxiety_pgc_2026	C	1412	rs114051916	rs2442722*	4.90558e-54	0.774088	1.3716e-54	0.216426	0.00948545	122.749	OID21009	caution_MHC	UKB
76082	rs1819786	6	30969304	DDR1	ENSG00000204580	anxiety_pgc_2026	C	1410	rs114051916	unconditioned	6.26726e-56	0.0098875	6.27494e-54	0.989962	0.000150776	127.109	OID21009	caution_MHC	UKB
76083	rs1819786	6	30969304	DDR1	ENSG00000204580	anxiety_pgc_2026	C	1410	rs114778257	rs2442722*	2.74764e-10	0.773022	7.68184e-11	0.216111	0.0108672	22.0151	OID21009	caution_MHC	UKB
76084	rs1819786	6	30969304	DDR1	ENSG00000204580	anxiety_pgc_2026	C	1408	rs114778257	unconditioned	3.51469e-12	0.00988779	3.519e-10	0.98999	0.000122195	26.3741	OID21009	caution_MHC	UKB
76085	rs1819786	6	30969304	DDR1	ENSG00000204580	anxiety_pgc_2026	C	1409	rs115017884	rs2442722*	1.21369e-40	0.729777	3.394e-41	0.20401	0.0662135	91.9097	OID21009	caution_MHC	UKB
76086	rs1819786	6	30969304	DDR1	ENSG00000204580	anxiety_pgc_2026	C	1407	rs115017884	unconditioned	1.64217e-42	0.00987265	1.64418e-40	0.988474	0.00165311	96.2126	OID21009	caution_MHC	UKB
76087	rs1819786	6	30969304	DDR1	ENSG00000204580	anxiety_pgc_2026	C	1409	rs115621766	rs2442722*	8.42439e-16	0.767033	2.35525e-16	0.214425	0.0185421	34.7102	OID21009	caution_MHC	UKB
76088	rs1819786	6	30969304	DDR1	ENSG00000204580	anxiety_pgc_2026	C	1407	rs115621766	unconditioned	1.08597e-17	0.00988685	1.0873e-15	0.989896	0.000216919	39.0615	OID21009	caution_MHC	UKB
76089	rs1819786	6	30969304	DDR1	ENSG00000204580	anxiety_pgc_2026	C	1410	rs116307861	rs2442722*	1.45632e-24	0.769447	4.07167e-25	0.215112	0.0154417	54.8861	OID21009	caution_MHC	UKB
76090	rs1819786	6	30969304	DDR1	ENSG00000204580	anxiety_pgc_2026	C	1408	rs116307861	unconditioned	1.87147e-26	0.00988776	1.87376e-24	0.989988	0.000124677	59.2405	OID21009	caution_MHC	UKB
76091	rs1819786	6	30969304	DDR1	ENSG00000204580	anxiety_pgc_2026	C	1437	rs116862013	rs2442722*	3.58416e-06	0.774645	1.00309e-06	0.216789	0.00856208	12.539	OID21009	caution_MHC	UKB
76092	rs1819786	6	30969304	DDR1	ENSG00000204580	anxiety_pgc_2026	C	1435	rs116862013	unconditioned	4.57504e-08	0.00988783	4.58066e-06	0.989998	0.000109999	16.9001	OID21009	caution_MHC	UKB
76093	rs1819786	6	30969304	DDR1	ENSG00000204580	anxiety_pgc_2026	C	1409	rs1265099	rs2442722*	7.6094e-13	0.769234	2.12737e-13	0.21504	0.0157259	27.9042	OID21009	caution_MHC	UKB
76094	rs1819786	6	30969304	DDR1	ENSG00000204580	anxiety_pgc_2026	C	1407	rs1265099	unconditioned	1.07696e-15	0.00108871	1.08708e-13	0.109004	0.889907	34.4646	OID21009	caution_MHC	UKB
76095	rs1819786	6	30969304	DDR1	ENSG00000204580	anxiety_pgc_2026	C	1410	rs142090224	rs2442722*	1.00532e-05	0.764178	2.81071e-06	0.213629	0.02218	11.5076	OID21009	caution_MHC	UKB
76096	rs1819786	6	30969304	DDR1	ENSG00000204580	anxiety_pgc_2026	C	1408	rs142090224	unconditioned	1.3008e-07	0.00988795	1.3024e-05	0.990007	9.18714e-05	15.8551	OID21009	caution_MHC	UKB
76097	rs1819786	6	30969304	DDR1	ENSG00000204580	anxiety_pgc_2026	C	1408	rs142281939	rs2442722*	0.0126999	0.751145	0.00355028	0.209961	0.0226443	4.36616	OID21009	caution_MHC	UKB
76098	rs1819786	6	30969304	DDR1	ENSG00000204580	anxiety_pgc_2026	C	1406	rs142281939	unconditioned	0.000110075	0.0065149	0.011021	0.651958	0.330396	9.11435	OID21009	caution_MHC	UKB
76099	rs1819786	6	30969304	DDR1	ENSG00000204580	anxiety_pgc_2026	C	1408	rs143725123	rs2442722*	0.0109923	0.291698	0.00307291	0.0809311	0.613306	4.51056	OID21009	caution_MHC	UKB
76100	rs1819786	6	30969304	DDR1	ENSG00000204580	anxiety_pgc_2026	C	1406	rs143725123	unconditioned	0.000334533	0.00887555	0.0334943	0.888573	0.0687225	8.00277	OID21009	caution_MHC	UKB
76101	rs1819786	6	30969304	DDR1	ENSG00000204580	anxiety_pgc_2026	C	1417	rs145263566	rs2442722*	2.00673e-24	0.769015	5.61425e-25	0.215132	0.0158529	54.5655	OID21009	caution_MHC	UKB
76102	rs1819786	6	30969304	DDR1	ENSG00000204580	anxiety_pgc_2026	C	1415	rs145263566	unconditioned	2.57979e-26	0.00988575	2.58296e-24	0.98979	0.000324593	58.9195	OID21009	caution_MHC	UKB
76103	rs1819786	6	30969304	DDR1	ENSG00000204580	anxiety_pgc_2026	C	1409	rs147046705	rs2442722*	6.27487e-10	0.775567	1.75417e-10	0.216805	0.00762789	21.1893	OID21009	caution_MHC	UKB
76104	rs1819786	6	30969304	DDR1	ENSG00000204580	anxiety_pgc_2026	C	1407	rs147046705	unconditioned	8.00035e-12	0.00988827	8.01016e-10	0.990039	7.29975e-05	25.5515	OID21009	caution_MHC	UKB
76105	rs1819786	6	30969304	DDR1	ENSG00000204580	anxiety_pgc_2026	C	1410	rs147537141	rs2442722*	3.0609e-08	0.77487	8.5574e-09	0.216623	0.00850764	17.302	OID21009	caution_MHC	UKB
76106	rs1819786	6	30969304	DDR1	ENSG00000204580	anxiety_pgc_2026	C	1408	rs147537141	unconditioned	3.90609e-10	0.00988792	3.91088e-08	0.990003	0.000108936	21.6633	OID21009	caution_MHC	UKB
76107	rs1819786	6	30969304	DDR1	ENSG00000204580	anxiety_pgc_2026	C	1414	rs184381245	rs2442722*	0.000215637	0.769694	6.02879e-05	0.215176	0.0148536	8.44191	OID21009	caution_MHC	UKB
76108	rs1819786	6	30969304	DDR1	ENSG00000204580	anxiety_pgc_2026	C	1412	rs184381245	unconditioned	2.76875e-06	0.0098827	0.000277214	0.989482	0.000355667	12.7971	OID21009	caution_MHC	UKB
76109	rs1819786	6	30969304	DDR1	ENSG00000204580	anxiety_pgc_2026	C	1416	rs3095299	rs2442722*	0.00270233	0.770083	0.000755565	0.215302	0.0111566	5.91364	OID21009	caution_MHC	UKB
76110	rs1819786	6	30969304	DDR1	ENSG00000204580	anxiety_pgc_2026	C	1414	rs3095299	unconditioned	3.4569e-05	0.00985113	0.00346114	0.986321	0.000332233	10.2726	OID21009	caution_MHC	UKB
76111	rs1819786	6	30969304	DDR1	ENSG00000204580	anxiety_pgc_2026	C	1409	rs35278939	rs2442722*	3.22403e-05	0.779333	9.01293e-06	0.217863	0.0027631	10.3423	OID21009	caution_MHC	UKB
76112	rs1819786	6	30969304	DDR1	ENSG00000204580	anxiety_pgc_2026	C	1407	rs35278939	unconditioned	4.0907e-07	0.00988804	4.09572e-05	0.990016	5.5037e-05	14.7094	OID21009	caution_MHC	UKB
76113	rs1819786	6	30969304	DDR1	ENSG00000204580	anxiety_pgc_2026	C	1418	rs3734852	rs2442722*	1.21748e-32	0.585458	3.44577e-33	0.16545	0.249092	73.4859	OID21009	caution_MHC	UKB
76114	rs1819786	6	30969304	DDR1	ENSG00000204580	anxiety_pgc_2026	C	1416	rs3734852	unconditioned	1.91405e-34	0.00920419	1.91744e-32	0.921978	0.0688178	77.6387	OID21009	caution_MHC	UKB
76115	rs1819786	6	30969304	DDR1	ENSG00000204580	anxiety_pgc_2026	C	1409	rs3819299	rs2442722*	3.69579e-13	0.769441	1.03323e-13	0.215098	0.0154617	28.6264	OID21009	caution_MHC	UKB
76116	rs1819786	6	30969304	DDR1	ENSG00000204580	anxiety_pgc_2026	C	1407	rs3819299	unconditioned	4.74949e-15	0.00988817	4.75531e-13	0.990028	8.34404e-05	32.9807	OID21009	caution_MHC	UKB
76117	rs1819786	6	30969304	DDR1	ENSG00000204580	anxiety_pgc_2026	C	1408	rs41551018	rs2442722*	9.06086e-05	0.771188	2.53297e-05	0.215573	0.0131227	9.30896	OID21009	caution_MHC	UKB
76118	rs1819786	6	30969304	DDR1	ENSG00000204580	anxiety_pgc_2026	C	1406	rs41551018	unconditioned	1.1595e-06	0.00986867	0.000116092	0.988074	0.00193971	13.6675	OID21009	caution_MHC	UKB
76119	rs1819786	6	30969304	DDR1	ENSG00000204580	anxiety_pgc_2026	C	1429	rs9263714	rs2442722*	8.33084e-19	0.775386	2.35109e-19	0.21882	0.00579407	41.6292	OID21009	caution_MHC	UKB
76120	rs1819786	6	30969304	DDR1	ENSG00000204580	anxiety_pgc_2026	C	1427	rs9263714	unconditioned	1.06152e-20	0.00988002	1.06324e-18	0.989609	0.000511247	45.992	OID21009	caution_MHC	UKB
76121	rs1819786	6	30969304	DDR1	ENSG00000204580	anxiety_pgc_2026	C	1411	rs9263737	rs2442722*	6.07198e-07	0.778101	1.69753e-07	0.217527	0.00437102	14.3144	OID21009	caution_MHC	UKB
76122	rs1819786	6	30969304	DDR1	ENSG00000204580	anxiety_pgc_2026	C	1409	rs9263737	unconditioned	7.71651e-09	0.00988857	7.72598e-07	0.99007	4.1115e-05	18.6799	OID21009	caution_MHC	UKB
76123	rs1819786	6	30969304	DDR1	ENSG00000204580	anxiety_pgc_2026	C	1498	unconditioned	rs2442722*	3.19572e-89	9.08357e-90	0.613797	0.174255	0.211949	203.768	OID21009	caution_MHC	UKB
76124	rs1819786	6	30969304	DDR1	ENSG00000204580	bipolar	C	8922	unconditioned	unconditioned	0	1.67385e-06	0	0.999997	1.59121e-06	1070.01	OID21009	caution_MHC	UKB
76125	rs1819786	6	30969304	DDR1	ENSG00000204580	bipolar	C	1422	rs1131215	rs3130985*	0.0393216	0.829108	0.00318585	0.0671133	0.061271	3.23598	OID21009	caution_MHC	UKB
76126	rs1819786	6	30969304	DDR1	ENSG00000204580	bipolar	C	1430	rs1131215	unconditioned	6.21789e-07	1.31481e-05	0.0352828	0.745861	0.218842	14.2907	OID21009	caution_MHC	UKB
76127	rs1819786	6	30969304	DDR1	ENSG00000204580	bipolar	C	1428	rs114014108	rs3130985*	4.51553e-17	0.907441	3.66396e-18	0.073612	0.0189466	37.6364	OID21009	caution_MHC	UKB
76128	rs1819786	6	30969304	DDR1	ENSG00000204580	bipolar	C	1436	rs114014108	unconditioned	8.77454e-22	1.76227e-05	4.97903e-17	0.999982	3.43786e-07	48.485	OID21009	caution_MHC	UKB
76129	rs1819786	6	30969304	DDR1	ENSG00000204580	bipolar	C	1422	rs114046333	rs3130985*	0.200975	0.686575	0.016283	0.0555859	0.0405813	1.60458	OID21009	caution_MHC	UKB
76130	rs1819786	6	30969304	DDR1	ENSG00000204580	bipolar	C	1430	rs114046333	unconditioned	3.52085e-06	1.20476e-05	0.199787	0.683513	0.116684	12.5568	OID21009	caution_MHC	UKB
76131	rs1819786	6	30969304	DDR1	ENSG00000204580	bipolar	C	1426	rs114051916	rs3130985*	5.43802e-54	0.862157	4.42353e-55	0.070064	0.0677788	122.646	OID21009	caution_MHC	UKB
76132	rs1819786	6	30969304	DDR1	ENSG00000204580	bipolar	C	1434	rs114051916	unconditioned	1.11422e-58	1.76226e-05	6.32256e-54	0.99998	2.12757e-06	133.442	OID21009	caution_MHC	UKB
76133	rs1819786	6	30969304	DDR1	ENSG00000204580	bipolar	C	1424	rs114778257	rs3130985*	3.22025e-10	0.906937	2.61054e-11	0.0735024	0.019561	21.8564	OID21009	caution_MHC	UKB
76134	rs1819786	6	30969304	DDR1	ENSG00000204580	bipolar	C	1432	rs114778257	unconditioned	6.26062e-15	1.76227e-05	3.55253e-10	0.999982	3.91119e-07	32.7045	OID21009	caution_MHC	UKB
76135	rs1819786	6	30969304	DDR1	ENSG00000204580	bipolar	C	1423	rs115017884	rs3130985*	1.50823e-40	0.909874	1.22224e-41	0.0737182	0.0164078	91.6925	OID21009	caution_MHC	UKB
76136	rs1819786	6	30969304	DDR1	ENSG00000204580	bipolar	C	1431	rs115017884	unconditioned	2.92611e-45	1.76227e-05	1.6604e-40	0.999982	3.17892e-07	102.543	OID21009	caution_MHC	UKB
76137	rs1819786	6	30969304	DDR1	ENSG00000204580	bipolar	C	1425	rs115621766	rs3130985*	3.20973e-16	0.90609	2.60272e-17	0.073453	0.0204566	35.6752	OID21009	caution_MHC	UKB
76138	rs1819786	6	30969304	DDR1	ENSG00000204580	bipolar	C	1432	rs115621766	unconditioned	9.22797e-21	1.76227e-05	5.23633e-16	0.999982	3.84629e-07	46.132	OID21009	caution_MHC	UKB
76139	rs1819786	6	30969304	DDR1	ENSG00000204580	bipolar	C	1424	rs116307861	rs3130985*	1.71924e-24	0.908688	1.39362e-25	0.0736406	0.0176717	54.7202	OID21009	caution_MHC	UKB
76140	rs1819786	6	30969304	DDR1	ENSG00000204580	bipolar	C	1432	rs116307861	unconditioned	3.33482e-29	1.76227e-05	1.89232e-24	0.999982	2.15791e-07	65.5705	OID21009	caution_MHC	UKB
76141	rs1819786	6	30969304	DDR1	ENSG00000204580	bipolar	C	1451	rs116862013	rs3130985*	4.19758e-06	0.90761	3.42581e-07	0.0740553	0.0183296	12.381	OID21009	caution_MHC	UKB
76142	rs1819786	6	30969304	DDR1	ENSG00000204580	bipolar	C	1458	rs116862013	unconditioned	8.7266e-11	1.76226e-05	4.95183e-06	0.999977	4.50427e-07	23.1621	OID21009	caution_MHC	UKB
76143	rs1819786	6	30969304	DDR1	ENSG00000204580	bipolar	C	1423	rs1265099	rs3130985*	9.11229e-13	0.920847	7.38324e-14	0.0746072	0.00454604	27.724	OID21009	caution_MHC	UKB
76144	rs1819786	6	30969304	DDR1	ENSG00000204580	bipolar	C	1431	rs1265099	unconditioned	1.74349e-17	1.7622e-05	9.8933e-13	0.999947	3.56343e-05	38.5881	OID21009	caution_MHC	UKB
76145	rs1819786	6	30969304	DDR1	ENSG00000204580	bipolar	C	1424	rs142090224	rs3130985*	1.2073e-05	0.917454	9.79061e-07	0.0743931	0.00813988	11.3245	OID21009	caution_MHC	UKB
76146	rs1819786	6	30969304	DDR1	ENSG00000204580	bipolar	C	1432	rs142090224	unconditioned	2.31864e-10	1.76224e-05	1.31569e-05	0.999969	4.32886e-07	22.1849	OID21009	caution_MHC	UKB
76147	rs1819786	6	30969304	DDR1	ENSG00000204580	bipolar	C	1422	rs142281939	rs3130985*	0.0151635	0.897335	0.00122855	0.0726887	0.0135846	4.18887	OID21009	caution_MHC	UKB
76148	rs1819786	6	30969304	DDR1	ENSG00000204580	bipolar	C	1430	rs142281939	unconditioned	2.92298e-07	1.73002e-05	0.0165862	0.98168	0.00171597	15.0455	OID21009	caution_MHC	UKB
76149	rs1819786	6	30969304	DDR1	ENSG00000204580	bipolar	C	1422	rs143725123	rs3130985*	0.0294897	0.782513	0.00238926	0.0632771	0.122331	3.52372	OID21009	caution_MHC	UKB
76150	rs1819786	6	30969304	DDR1	ENSG00000204580	bipolar	C	1430	rs143725123	unconditioned	6.39385e-07	1.69676e-05	0.0362813	0.962813	0.000888479	14.2628	OID21009	caution_MHC	UKB
76151	rs1819786	6	30969304	DDR1	ENSG00000204580	bipolar	C	1431	rs145263566	rs3130985*	2.34589e-24	0.899963	1.90633e-25	0.0731065	0.02693	54.4094	OID21009	caution_MHC	UKB
76152	rs1819786	6	30969304	DDR1	ENSG00000204580	bipolar	C	1439	rs145263566	unconditioned	4.59614e-29	1.76227e-05	2.60804e-24	0.999982	7.7487e-07	65.2497	OID21009	caution_MHC	UKB
76153	rs1819786	6	30969304	DDR1	ENSG00000204580	bipolar	C	1423	rs147046705	rs3130985*	7.18312e-10	0.887979	5.82454e-11	0.071963	0.0400583	21.0541	OID21009	caution_MHC	UKB
76154	rs1819786	6	30969304	DDR1	ENSG00000204580	bipolar	C	1431	rs147046705	unconditioned	1.42567e-14	1.76226e-05	8.08985e-10	0.999981	1.64156e-06	31.8815	OID21009	caution_MHC	UKB
76155	rs1819786	6	30969304	DDR1	ENSG00000204580	bipolar	C	1424	rs147537141	rs3130985*	8.19296e-09	0.207584	7.5095e-10	0.0182525	0.774164	18.62	OID21009	caution_MHC	UKB
76156	rs1819786	6	30969304	DDR1	ENSG00000204580	bipolar	C	1432	rs147537141	unconditioned	6.95757e-13	1.76205e-05	3.94801e-08	0.999861	0.000121086	27.9938	OID21009	caution_MHC	UKB
76157	rs1819786	6	30969304	DDR1	ENSG00000204580	bipolar	C	1428	rs184381245	rs3130985*	0.000205834	0.884793	1.67045e-05	0.0717621	0.0432228	8.48844	OID21009	caution_MHC	UKB
76158	rs1819786	6	30969304	DDR1	ENSG00000204580	bipolar	C	1436	rs184381245	unconditioned	4.09881e-09	1.76184e-05	0.000232584	0.999744	6.2664e-06	19.3126	OID21009	caution_MHC	UKB
76159	rs1819786	6	30969304	DDR1	ENSG00000204580	bipolar	C	1430	rs3095299	rs3130985*	0.00316912	0.903097	0.000257148	0.0732588	0.0202182	5.7543	OID21009	caution_MHC	UKB
76160	rs1819786	6	30969304	DDR1	ENSG00000204580	bipolar	C	1438	rs3095299	unconditioned	6.1621e-08	1.75605e-05	0.00349664	0.99646	2.56059e-05	16.6023	OID21009	caution_MHC	UKB
76161	rs1819786	6	30969304	DDR1	ENSG00000204580	bipolar	C	1423	rs35278939	rs3130985*	3.79488e-05	0.917011	3.07497e-06	0.0742963	0.00865165	10.1793	OID21009	caution_MHC	UKB
76162	rs1819786	6	30969304	DDR1	ENSG00000204580	bipolar	C	1431	rs35278939	unconditioned	7.29125e-10	1.76219e-05	4.13735e-05	0.99994	1.13734e-06	21.0392	OID21009	caution_MHC	UKB
76163	rs1819786	6	30969304	DDR1	ENSG00000204580	bipolar	C	1432	rs3734852	rs3130985*	1.87348e-32	0.901001	1.5235e-33	0.073243	0.0257565	73.0549	OID21009	caution_MHC	UKB
76164	rs1819786	6	30969304	DDR1	ENSG00000204580	bipolar	C	1440	rs3734852	unconditioned	3.6645e-37	1.76226e-05	2.07939e-32	0.999979	3.36146e-06	83.897	OID21009	caution_MHC	UKB
76165	rs1819786	6	30969304	DDR1	ENSG00000204580	bipolar	C	1423	rs3819299	rs3130985*	4.38609e-13	0.913147	3.55422e-14	0.073983	0.0128698	28.4552	OID21009	caution_MHC	UKB
76166	rs1819786	6	30969304	DDR1	ENSG00000204580	bipolar	C	1431	rs3819299	unconditioned	8.46459e-18	1.76227e-05	4.80315e-13	0.999982	1.77498e-07	39.3106	OID21009	caution_MHC	UKB
76167	rs1819786	6	30969304	DDR1	ENSG00000204580	bipolar	C	1422	rs41551018	rs3130985*	0.000106633	0.907857	8.6394e-06	0.0735363	0.0184915	9.14612	OID21009	caution_MHC	UKB
76168	rs1819786	6	30969304	DDR1	ENSG00000204580	bipolar	C	1430	rs41551018	unconditioned	2.06979e-09	1.76206e-05	0.000117449	0.999864	1.26594e-06	19.9958	OID21009	caution_MHC	UKB
76169	rs1819786	6	30969304	DDR1	ENSG00000204580	bipolar	C	1443	rs9263714	rs3130985*	9.68238e-19	0.901065	7.92155e-20	0.0736945	0.0252407	41.4788	OID21009	caution_MHC	UKB
76170	rs1819786	6	30969304	DDR1	ENSG00000204580	bipolar	C	1451	rs9263714	unconditioned	1.8935e-23	1.76225e-05	1.07445e-18	0.999978	4.56932e-06	52.321	OID21009	caution_MHC	UKB
76171	rs1819786	6	30969304	DDR1	ENSG00000204580	bipolar	C	1425	rs9263737	rs3130985*	7.16089e-07	0.917331	5.80767e-08	0.0743897	0.00827862	14.1495	OID21009	caution_MHC	UKB
76172	rs1819786	6	30969304	DDR1	ENSG00000204580	bipolar	C	1433	rs9263737	unconditioned	1.37541e-11	1.76225e-05	7.80468e-07	0.999976	5.74861e-06	25.0097	OID21009	caution_MHC	UKB
76173	rs1819786	6	30969304	DDR1	ENSG00000204580	bipolar	C	1515	unconditioned	rs3130985*	4.6758e-89	4.39914e-90	0.898142	0.0844828	0.017375	203.388	OID21009	caution_MHC	UKB
76174	rs1819786	6	30969304	DDR1	ENSG00000204580	bipolar_noukb	C	8930	unconditioned	unconditioned	0	3.39924e-06	0	0.999994	3.02247e-06	1069.3	OID21009	caution_MHC	UKB
76175	rs1819786	6	30969304	DDR1	ENSG00000204580	bipolar_noukb	C	1420	rs1131215	rs3094222*	0.0406042	0.856148	0.0026017	0.0548116	0.0458349	3.20388	OID21009	caution_MHC	UKB
76176	rs1819786	6	30969304	DDR1	ENSG00000204580	bipolar_noukb	C	1429	rs1131215	unconditioned	1.16456e-06	2.46253e-05	0.0352177	0.74448	0.220277	13.6632	OID21009	caution_MHC	UKB
76177	rs1819786	6	30969304	DDR1	ENSG00000204580	bipolar_noukb	C	1426	rs114014108	rs3094222*	4.56899e-17	0.918183	2.93392e-18	0.0589371	0.02288	37.6247	OID21009	caution_MHC	UKB
76178	rs1819786	6	30969304	DDR1	ENSG00000204580	bipolar_noukb	C	1435	rs114014108	unconditioned	1.64642e-21	3.30663e-05	4.97897e-17	0.999966	6.94751e-07	47.8557	OID21009	caution_MHC	UKB
76179	rs1819786	6	30969304	DDR1	ENSG00000204580	bipolar_noukb	C	1420	rs114046333	rs3094222*	0.206717	0.706177	0.0132453	0.0452195	0.0286411	1.57641	OID21009	caution_MHC	UKB
76180	rs1819786	6	30969304	DDR1	ENSG00000204580	bipolar_noukb	C	1429	rs114046333	unconditioned	6.60868e-06	2.26132e-05	0.199855	0.683735	0.116381	11.9271	OID21009	caution_MHC	UKB
76181	rs1819786	6	30969304	DDR1	ENSG00000204580	bipolar_noukb	C	1424	rs114051916	rs3094222*	5.65392e-54	0.896376	3.63481e-55	0.0575804	0.0460438	122.607	OID21009	caution_MHC	UKB
76182	rs1819786	6	30969304	DDR1	ENSG00000204580	bipolar_noukb	C	1433	rs114051916	unconditioned	2.0907e-58	3.30663e-05	6.32254e-54	0.999965	2.31633e-06	132.812	OID21009	caution_MHC	UKB
76183	rs1819786	6	30969304	DDR1	ENSG00000204580	bipolar_noukb	C	1422	rs114778257	rs3094222*	3.2655e-10	0.919678	2.09388e-11	0.0589497	0.0213722	21.8424	OID21009	caution_MHC	UKB
76184	rs1819786	6	30969304	DDR1	ENSG00000204580	bipolar_noukb	C	1431	rs114778257	unconditioned	1.17472e-14	3.30663e-05	3.55248e-10	0.999966	7.4228e-07	32.0752	OID21009	caution_MHC	UKB
76185	rs1819786	6	30969304	DDR1	ENSG00000204580	bipolar_noukb	C	1421	rs115017884	rs3094222*	1.53107e-40	0.923649	9.81314e-42	0.0591826	0.0171687	91.6774	OID21009	caution_MHC	UKB
76186	rs1819786	6	30969304	DDR1	ENSG00000204580	bipolar_noukb	C	1430	rs115017884	unconditioned	5.49047e-45	3.30663e-05	1.66039e-40	0.999966	6.03348e-07	101.913	OID21009	caution_MHC	UKB
76187	rs1819786	6	30969304	DDR1	ENSG00000204580	bipolar_noukb	C	1423	rs115621766	rs3094222*	3.25099e-16	0.917732	2.08558e-17	0.0588512	0.0234169	35.6624	OID21009	caution_MHC	UKB
76188	rs1819786	6	30969304	DDR1	ENSG00000204580	bipolar_noukb	C	1432	rs115621766	unconditioned	1.17237e-20	3.30663e-05	3.54539e-16	0.999966	7.78104e-07	45.8927	OID21009	caution_MHC	UKB
76189	rs1819786	6	30969304	DDR1	ENSG00000204580	bipolar_noukb	C	1422	rs116307861	rs3094222*	1.7488e-24	0.924309	1.12118e-25	0.0592422	0.0164493	54.7031	OID21009	caution_MHC	UKB
76190	rs1819786	6	30969304	DDR1	ENSG00000204580	bipolar_noukb	C	1431	rs116307861	unconditioned	6.25731e-29	3.30663e-05	1.89229e-24	0.999967	3.86167e-07	64.9412	OID21009	caution_MHC	UKB
76191	rs1819786	6	30969304	DDR1	ENSG00000204580	bipolar_noukb	C	1449	rs116862013	rs3094222*	4.25774e-06	0.920619	2.75513e-07	0.0595522	0.0198246	12.3668	OID21009	caution_MHC	UKB
76192	rs1819786	6	30969304	DDR1	ENSG00000204580	bipolar_noukb	C	1458	rs116862013	unconditioned	1.5296e-10	3.30662e-05	4.62571e-06	0.999962	7.67224e-07	22.6008	OID21009	caution_MHC	UKB
76193	rs1819786	6	30969304	DDR1	ENSG00000204580	bipolar_noukb	C	1421	rs1265099	rs3094222*	9.25511e-13	0.935281	5.93066e-14	0.0599279	0.00479145	27.7084	OID21009	caution_MHC	UKB
76194	rs1819786	6	30969304	DDR1	ENSG00000204580	bipolar_noukb	C	1430	rs1265099	unconditioned	3.27137e-17	3.30648e-05	9.89303e-13	0.99992	4.65375e-05	37.9587	OID21009	caution_MHC	UKB
76195	rs1819786	6	30969304	DDR1	ENSG00000204580	bipolar_noukb	C	1422	rs142090224	rs3094222*	1.22639e-05	0.931967	7.86876e-07	0.0597884	0.00823133	11.3088	OID21009	caution_MHC	UKB
76196	rs1819786	6	30969304	DDR1	ENSG00000204580	bipolar_noukb	C	1431	rs142090224	unconditioned	4.35057e-10	3.30658e-05	1.31567e-05	0.999953	5.95437e-07	21.5555	OID21009	caution_MHC	UKB
76197	rs1819786	6	30969304	DDR1	ENSG00000204580	bipolar_noukb	C	1420	rs142281939	rs3094222*	0.0154172	0.912343	0.000987853	0.0584454	0.0128062	4.17227	OID21009	caution_MHC	UKB
76198	rs1819786	6	30969304	DDR1	ENSG00000204580	bipolar_noukb	C	1429	rs142281939	unconditioned	5.48458e-07	3.24613e-05	0.016586	0.981667	0.00171371	14.4162	OID21009	caution_MHC	UKB
76199	rs1819786	6	30969304	DDR1	ENSG00000204580	bipolar_noukb	C	1420	rs143725123	rs3094222*	0.0312605	0.829501	0.00200301	0.0530659	0.0841693	3.4654	OID21009	caution_MHC	UKB
76200	rs1819786	6	30969304	DDR1	ENSG00000204580	bipolar_noukb	C	1429	rs143725123	unconditioned	1.19971e-06	3.18373e-05	0.0362808	0.962799	0.00088756	13.6334	OID21009	caution_MHC	UKB
76201	rs1819786	6	30969304	DDR1	ENSG00000204580	bipolar_noukb	C	1429	rs145263566	rs3094222*	2.38782e-24	0.916046	1.53544e-25	0.0588796	0.025074	54.3917	OID21009	caution_MHC	UKB
76202	rs1819786	6	30969304	DDR1	ENSG00000204580	bipolar_noukb	C	1438	rs145263566	unconditioned	8.62401e-29	3.30663e-05	2.60801e-24	0.999966	1.25631e-06	64.6204	OID21009	caution_MHC	UKB
76203	rs1819786	6	30969304	DDR1	ENSG00000204580	bipolar_noukb	C	1421	rs147046705	rs3094222*	7.3384e-10	0.907174	4.70781e-11	0.0581633	0.0346625	21.0327	OID21009	caution_MHC	UKB
76204	rs1819786	6	30969304	DDR1	ENSG00000204580	bipolar_noukb	C	1430	rs147046705	unconditioned	2.67505e-14	3.30661e-05	8.08973e-10	0.999964	2.53592e-06	31.2522	OID21009	caution_MHC	UKB
76205	rs1819786	6	30969304	DDR1	ENSG00000204580	bipolar_noukb	C	1422	rs147537141	rs3094222*	2.25767e-08	0.572021	1.50818e-09	0.0378223	0.390157	17.6063	OID21009	caution_MHC	UKB
76206	rs1819786	6	30969304	DDR1	ENSG00000204580	bipolar_noukb	C	1431	rs147537141	unconditioned	1.3056e-12	3.30652e-05	3.9483e-08	0.999932	3.47744e-05	27.3644	OID21009	caution_MHC	UKB
76207	rs1819786	6	30969304	DDR1	ENSG00000204580	bipolar_noukb	C	1426	rs184381245	rs3094222*	0.000208459	0.896074	1.33882e-05	0.0575039	0.0462003	8.47577	OID21009	caution_MHC	UKB
76208	rs1819786	6	30969304	DDR1	ENSG00000204580	bipolar_noukb	C	1435	rs184381245	unconditioned	7.69081e-09	3.30583e-05	0.00023258	0.999727	6.89735e-06	18.6832	OID21009	caution_MHC	UKB
76209	rs1819786	6	30969304	DDR1	ENSG00000204580	bipolar_noukb	C	1428	rs3095299	rs3094222*	0.00322207	0.918187	0.000206891	0.058938	0.0194456	5.73773	OID21009	caution_MHC	UKB
76210	rs1819786	6	30969304	DDR1	ENSG00000204580	bipolar_noukb	C	1437	rs3095299	unconditioned	1.15623e-07	3.29497e-05	0.00349658	0.996444	2.60185e-05	15.9729	OID21009	caution_MHC	UKB
76211	rs1819786	6	30969304	DDR1	ENSG00000204580	bipolar_noukb	C	1421	rs35278939	rs3094222*	3.85701e-05	0.932023	2.4717e-06	0.0597189	0.00821658	10.163	OID21009	caution_MHC	UKB
76212	rs1819786	6	30969304	DDR1	ENSG00000204580	bipolar_noukb	C	1430	rs35278939	unconditioned	1.36809e-09	3.30649e-05	4.13728e-05	0.999924	1.55054e-06	20.4098	OID21009	caution_MHC	UKB
76213	rs1819786	6	30969304	DDR1	ENSG00000204580	bipolar_noukb	C	1430	rs3734852	rs3094222*	1.90199e-32	0.914709	1.22479e-33	0.0588764	0.0264149	73.0398	OID21009	caution_MHC	UKB
76214	rs1819786	6	30969304	DDR1	ENSG00000204580	bipolar_noukb	C	1439	rs3734852	unconditioned	6.87588e-37	3.3066e-05	2.07936e-32	0.999961	5.64809e-06	83.2676	OID21009	caution_MHC	UKB
76215	rs1819786	6	30969304	DDR1	ENSG00000204580	bipolar_noukb	C	1421	rs3819299	rs3094222*	4.46002e-13	0.928537	2.85831e-14	0.0594955	0.0119673	28.4385	OID21009	caution_MHC	UKB
76216	rs1819786	6	30969304	DDR1	ENSG00000204580	bipolar_noukb	C	1430	rs3819299	unconditioned	1.58826e-17	3.30663e-05	4.80308e-13	0.999967	3.28278e-07	38.6813	OID21009	caution_MHC	UKB
76217	rs1819786	6	30969304	DDR1	ENSG00000204580	bipolar_noukb	C	1420	rs41551018	rs3094222*	0.000108102	0.920369	6.92662e-06	0.0589518	0.0205643	9.13243	OID21009	caution_MHC	UKB
76218	rs1819786	6	30969304	DDR1	ENSG00000204580	bipolar_noukb	C	1429	rs41551018	unconditioned	3.88367e-09	3.30624e-05	0.000117447	0.999848	1.72726e-06	19.3665	OID21009	caution_MHC	UKB
76219	rs1819786	6	30969304	DDR1	ENSG00000204580	bipolar_noukb	C	1441	rs9263714	rs3094222*	9.81322e-19	0.913241	6.36738e-20	0.0592288	0.0275301	41.4654	OID21009	caution_MHC	UKB
76220	rs1819786	6	30969304	DDR1	ENSG00000204580	bipolar_noukb	C	1450	rs9263714	unconditioned	3.55286e-23	3.30659e-05	1.07443e-18	0.999959	7.76381e-06	51.6917	OID21009	caution_MHC	UKB
76221	rs1819786	6	30969304	DDR1	ENSG00000204580	bipolar_noukb	C	1423	rs9263737	rs3094222*	7.27673e-07	0.932171	4.6694e-08	0.0598084	0.00801982	14.1334	OID21009	caution_MHC	UKB
76222	rs1819786	6	30969304	DDR1	ENSG00000204580	bipolar_noukb	C	1432	rs9263737	unconditioned	2.58075e-11	3.3066e-05	7.80455e-07	0.99996	6.63443e-06	24.3804	OID21009	caution_MHC	UKB
76223	rs1819786	6	30969304	DDR1	ENSG00000204580	bipolar_noukb	C	1516	unconditioned	rs3094222*	4.78278e-89	3.31215e-90	0.91869	0.0636031	0.0177069	203.365	OID21009	caution_MHC	UKB
76224	rs1819786	6	30969304	DDR1	ENSG00000204580	depression_Als_noukb_included	C	8789	unconditioned	unconditioned	0	0.299236	0	0.692889	0.00787432	1057.91	OID21009	caution_MHC	UKB
76225	rs1819786	6	30969304	DDR1	ENSG00000204580	depression_Als_noukb_included	C	1362	rs1131215	unconditioned	0.0437467	0.918585	0.00127319	0.0267245	0.00967053	3.12934	OID21009	caution_MHC	UKB
76226	rs1819786	6	30969304	DDR1	ENSG00000204580	depression_Als_noukb_included	C	1368	rs114014108	unconditioned	4.79952e-17	0.963804	1.39935e-18	0.0280926	0.00810329	37.5754	OID21009	caution_MHC	UKB
76227	rs1819786	6	30969304	DDR1	ENSG00000204580	depression_Als_noukb_included	C	1362	rs114046333	unconditioned	0.219903	0.74067	0.00639996	0.0215447	0.0114824	1.51457	OID21009	caution_MHC	UKB
76228	rs1819786	6	30969304	DDR1	ENSG00000204580	depression_Als_noukb_included	C	1366	rs114051916	unconditioned	5.87062e-54	0.928037	1.72269e-55	0.0271877	0.0447757	122.57	OID21009	caution_MHC	UKB
76229	rs1819786	6	30969304	DDR1	ENSG00000204580	depression_Als_noukb_included	C	1364	rs114778257	unconditioned	3.37169e-10	0.948973	9.83141e-12	0.0276474	0.0233799	21.8104	OID21009	caution_MHC	UKB
76230	rs1819786	6	30969304	DDR1	ENSG00000204580	depression_Als_noukb_included	C	1363	rs115017884	unconditioned	1.58794e-40	0.956007	4.62416e-42	0.0278233	0.01617	91.641	OID21009	caution_MHC	UKB
76231	rs1819786	6	30969304	DDR1	ENSG00000204580	depression_Als_noukb_included	C	1363	rs115621766	unconditioned	7.76283e-16	0.950465	2.26105e-17	0.027662	0.0218735	34.792	OID21009	caution_MHC	UKB
76232	rs1819786	6	30969304	DDR1	ENSG00000204580	depression_Als_noukb_included	C	1364	rs116307861	unconditioned	1.82174e-24	0.962649	5.30491e-26	0.0280231	0.00932764	54.6623	OID21009	caution_MHC	UKB
76233	rs1819786	6	30969304	DDR1	ENSG00000204580	depression_Als_noukb_included	C	1391	rs116862013	unconditioned	4.44947e-06	0.961819	1.30833e-07	0.0282717	0.00990433	12.3227	OID21009	caution_MHC	UKB
76234	rs1819786	6	30969304	DDR1	ENSG00000204580	depression_Als_noukb_included	C	1363	rs1265099	unconditioned	9.30658e-13	0.940679	2.71171e-14	0.0273772	0.0319434	27.7029	OID21009	caution_MHC	UKB
76235	rs1819786	6	30969304	DDR1	ENSG00000204580	depression_Als_noukb_included	C	1364	rs142090224	unconditioned	1.24891e-05	0.949235	3.63848e-07	0.0276313	0.0231208	11.2907	OID21009	caution_MHC	UKB
76236	rs1819786	6	30969304	DDR1	ENSG00000204580	depression_Als_noukb_included	C	1362	rs142281939	unconditioned	0.0158469	0.936493	0.000461203	0.0272354	0.0199633	4.14478	OID21009	caution_MHC	UKB
76237	rs1819786	6	30969304	DDR1	ENSG00000204580	depression_Als_noukb_included	C	1362	rs143725123	unconditioned	0.0326417	0.863185	0.000949993	0.0250437	0.0781791	3.42216	OID21009	caution_MHC	UKB
76238	rs1819786	6	30969304	DDR1	ENSG00000204580	depression_Als_noukb_included	C	1371	rs145263566	unconditioned	2.50001e-24	0.958451	7.31887e-26	0.0280454	0.0135037	54.3457	OID21009	caution_MHC	UKB
76239	rs1819786	6	30969304	DDR1	ENSG00000204580	depression_Als_noukb_included	C	1363	rs147046705	unconditioned	7.81975e-10	0.966576	2.27625e-11	0.0281307	0.0052933	20.9692	OID21009	caution_MHC	UKB
76240	rs1819786	6	30969304	DDR1	ENSG00000204580	depression_Als_noukb_included	C	1364	rs147537141	unconditioned	3.77601e-08	0.956213	1.10052e-09	0.0278531	0.0159343	17.092	OID21009	caution_MHC	UKB
76241	rs1819786	6	30969304	DDR1	ENSG00000204580	depression_Als_noukb_included	C	1368	rs184381245	unconditioned	0.000383101	0.96479	1.11735e-05	0.0281324	0.00668284	7.86721	OID21009	caution_MHC	UKB
76242	rs1819786	6	30969304	DDR1	ENSG00000204580	depression_Als_noukb_included	C	1370	rs3095299	unconditioned	0.0033555	0.956136	9.775e-05	0.0278409	0.0125703	5.69715	OID21009	caution_MHC	UKB
76243	rs1819786	6	30969304	DDR1	ENSG00000204580	depression_Als_noukb_included	C	1363	rs35278939	unconditioned	4.03337e-05	0.969003	1.17397e-06	0.0282015	0.00275362	10.1183	OID21009	caution_MHC	UKB
76244	rs1819786	6	30969304	DDR1	ENSG00000204580	depression_Als_noukb_included	C	1372	rs3734852	unconditioned	1.82522e-32	0.87774	5.58968e-34	0.026785	0.0954748	73.081	OID21009	caution_MHC	UKB
76245	rs1819786	6	30969304	DDR1	ENSG00000204580	depression_Als_noukb_included	C	1363	rs3819299	unconditioned	4.60184e-13	0.958071	1.34011e-14	0.0278862	0.0140425	28.4071	OID21009	caution_MHC	UKB
76246	rs1819786	6	30969304	DDR1	ENSG00000204580	depression_Als_noukb_included	C	1362	rs41551018	unconditioned	0.000112969	0.961699	3.2878e-06	0.0279787	0.0102061	9.0884	OID21009	caution_MHC	UKB
76247	rs1819786	6	30969304	DDR1	ENSG00000204580	depression_Als_noukb_included	C	1383	rs9263714	unconditioned	1.00243e-18	0.932961	3.12137e-20	0.0290125	0.0380263	41.4441	OID21009	caution_MHC	UKB
76248	rs1819786	6	30969304	DDR1	ENSG00000204580	depression_Als_noukb_included	C	1365	rs9263737	unconditioned	7.55771e-07	0.968367	2.20045e-08	0.0281909	0.00344138	14.0955	OID21009	caution_MHC	UKB
76249	rs1819786	6	30969304	DDR1	ENSG00000204580	depression_Als_ukb_included	C	8755	unconditioned	unconditioned	0	9.26049e-06	0	0.999909	8.18104e-05	1068.29	OID21009	caution_MHC	UKB
76250	rs1819786	6	30969304	DDR1	ENSG00000204580	depression_Als_ukb_included	C	1372	rs1131215	rs3130566*	0.031389	0.468972	0.0307844	0.45993	0.00892473	3.4613	OID21009	caution_MHC	UKB
76251	rs1819786	6	30969304	DDR1	ENSG00000204580	depression_Als_ukb_included	C	1381	rs1131215	unconditioned	9.13642e-05	0.00137045	0.0441587	0.662082	0.292298	9.30066	OID21009	caution_MHC	UKB
76252	rs1819786	6	30969304	DDR1	ENSG00000204580	depression_Als_ukb_included	C	1377	rs114014108	rs3130566*	2.50402e-17	0.503051	2.45588e-17	0.493377	0.00357212	38.226	OID21009	caution_MHC	UKB
76253	rs1819786	6	30969304	DDR1	ENSG00000204580	depression_Als_ukb_included	C	1386	rs114014108	unconditioned	1.02837e-19	0.0020647	4.97038e-17	0.997922	1.31242e-05	43.7211	OID21009	caution_MHC	UKB
76254	rs1819786	6	30969304	DDR1	ENSG00000204580	depression_Als_ukb_included	C	1372	rs114046333	rs3130566*	0.113041	0.378426	0.110864	0.371111	0.0265576	2.18	OID21009	caution_MHC	UKB
76255	rs1819786	6	30969304	DDR1	ENSG00000204580	depression_Als_ukb_included	C	1381	rs114046333	unconditioned	0.000423214	0.00141915	0.204551	0.685804	0.107803	7.76763	OID21009	caution_MHC	UKB
76256	rs1819786	6	30969304	DDR1	ENSG00000204580	depression_Als_ukb_included	C	1376	rs114051916	rs3130566*	3.1456e-54	0.498363	3.08535e-54	0.488805	0.0128315	123.194	OID21009	caution_MHC	UKB
76257	rs1819786	6	30969304	DDR1	ENSG00000204580	depression_Als_ukb_included	C	1385	rs114051916	unconditioned	1.30632e-56	0.00206456	6.31381e-54	0.997854	8.09749e-05	128.678	OID21009	caution_MHC	UKB
76258	rs1819786	6	30969304	DDR1	ENSG00000204580	depression_Als_ukb_included	C	1374	rs114778257	rs3130566*	1.78623e-10	0.502988	1.75185e-10	0.493304	0.00370864	22.4457	OID21009	caution_MHC	UKB
76259	rs1819786	6	30969304	DDR1	ENSG00000204580	depression_Als_ukb_included	C	1383	rs114778257	unconditioned	7.33621e-13	0.00206469	3.54578e-10	0.997918	1.70247e-05	27.9408	OID21009	caution_MHC	UKB
76260	rs1819786	6	30969304	DDR1	ENSG00000204580	depression_Als_ukb_included	C	1373	rs115017884	rs3130566*	8.33739e-41	0.502728	8.17688e-41	0.493045	0.00422748	92.2852	OID21009	caution_MHC	UKB
76261	rs1819786	6	30969304	DDR1	ENSG00000204580	depression_Als_ukb_included	C	1382	rs115017884	unconditioned	3.43003e-43	0.00206468	1.65783e-40	0.997913	2.21471e-05	97.7786	OID21009	caution_MHC	UKB
76262	rs1819786	6	30969304	DDR1	ENSG00000204580	depression_Als_ukb_included	C	1375	rs115621766	rs3130566*	1.62893e-16	0.459723	1.59846e-16	0.451033	0.0892436	36.3534	OID21009	caution_MHC	UKB
76263	rs1819786	6	30969304	DDR1	ENSG00000204580	depression_Als_ukb_included	C	1384	rs115621766	unconditioned	7.32079e-19	0.00206426	3.53833e-16	0.997713	0.000222325	41.7584	OID21009	caution_MHC	UKB
76264	rs1819786	6	30969304	DDR1	ENSG00000204580	depression_Als_ukb_included	C	1374	rs116307861	rs3130566*	9.52602e-25	0.503462	9.34264e-25	0.493767	0.00277071	55.3106	OID21009	caution_MHC	UKB
76265	rs1819786	6	30969304	DDR1	ENSG00000204580	depression_Als_ukb_included	C	1383	rs116307861	unconditioned	3.90737e-27	0.00206471	1.88853e-24	0.997927	8.30502e-06	60.8069	OID21009	caution_MHC	UKB
76266	rs1819786	6	30969304	DDR1	ENSG00000204580	depression_Als_ukb_included	C	1401	rs116862013	rs3130566*	2.30271e-06	0.497865	2.26023e-06	0.488669	0.0134617	12.9814	OID21009	caution_MHC	UKB
76267	rs1819786	6	30969304	DDR1	ENSG00000204580	depression_Als_ukb_included	C	1410	rs116862013	unconditioned	9.55131e-09	0.00206462	4.61641e-06	0.997884	4.65517e-05	18.4666	OID21009	caution_MHC	UKB
76268	rs1819786	6	30969304	DDR1	ENSG00000204580	depression_Als_ukb_included	C	1373	rs1265099	rs3130566*	4.98733e-13	0.504022	4.89129e-13	0.494314	0.00166305	28.3267	OID21009	caution_MHC	UKB
76269	rs1819786	6	30969304	DDR1	ENSG00000204580	depression_Als_ukb_included	C	1382	rs1265099	unconditioned	2.03135e-15	0.00205326	9.81808e-13	0.992392	0.00555432	33.8301	OID21009	caution_MHC	UKB
76270	rs1819786	6	30969304	DDR1	ENSG00000204580	depression_Als_ukb_included	C	1374	rs142090224	rs3130566*	6.31349e-06	0.479796	6.19255e-06	0.470556	0.0496346	11.9728	OID21009	caution_MHC	UKB
76271	rs1819786	6	30969304	DDR1	ENSG00000204580	depression_Als_ukb_included	C	1383	rs142090224	unconditioned	2.71634e-08	0.00206459	1.31288e-05	0.997872	5.04794e-05	17.4214	OID21009	caution_MHC	UKB
76272	rs1819786	6	30969304	DDR1	ENSG00000204580	depression_Als_ukb_included	C	1372	rs142281939	rs3130566*	0.00821779	0.485558	0.00805951	0.476184	0.0219812	4.80145	OID21009	caution_MHC	UKB
76273	rs1819786	6	30969304	DDR1	ENSG00000204580	depression_Als_ukb_included	C	1381	rs142281939	unconditioned	3.4291e-05	0.00202646	0.0165738	0.979437	0.00192822	10.2806	OID21009	caution_MHC	UKB
76274	rs1819786	6	30969304	DDR1	ENSG00000204580	depression_Als_ukb_included	C	1372	rs143725123	rs3130566*	0.00302323	0.0799533	0.002965	0.0775769	0.836482	5.80143	OID21009	caution_MHC	UKB
76275	rs1819786	6	30969304	DDR1	ENSG00000204580	depression_Als_ukb_included	C	1381	rs143725123	unconditioned	7.18553e-05	0.00190048	0.0347295	0.918505	0.0447928	9.54086	OID21009	caution_MHC	UKB
76276	rs1819786	6	30969304	DDR1	ENSG00000204580	depression_Als_ukb_included	C	1381	rs145263566	rs3130566*	1.31165e-24	0.503112	1.28649e-24	0.49346	0.00342818	54.9908	OID21009	caution_MHC	UKB
76277	rs1819786	6	30969304	DDR1	ENSG00000204580	depression_Als_ukb_included	C	1390	rs145263566	unconditioned	5.38582e-27	0.00206469	2.60311e-24	0.997918	1.71354e-05	60.486	OID21009	caution_MHC	UKB
76278	rs1819786	6	30969304	DDR1	ENSG00000204580	depression_Als_ukb_included	C	1373	rs147046705	rs3130566*	4.07287e-10	0.503476	3.99443e-10	0.493777	0.00274707	21.6215	OID21009	caution_MHC	UKB
76279	rs1819786	6	30969304	DDR1	ENSG00000204580	depression_Als_ukb_included	C	1382	rs147046705	unconditioned	1.67039e-12	0.0020647	8.07343e-10	0.997924	1.12916e-05	27.118	OID21009	caution_MHC	UKB
76280	rs1819786	6	30969304	DDR1	ENSG00000204580	depression_Als_ukb_included	C	1374	rs147537141	rs3130566*	1.97e-08	0.499073	1.93212e-08	0.489464	0.0114637	17.7426	OID21009	caution_MHC	UKB
76281	rs1819786	6	30969304	DDR1	ENSG00000204580	depression_Als_ukb_included	C	1383	rs147537141	unconditioned	8.15325e-11	0.00206459	3.94068e-08	0.99787	6.56581e-05	23.23	OID21009	caution_MHC	UKB
76282	rs1819786	6	30969304	DDR1	ENSG00000204580	depression_Als_ukb_included	C	1378	rs184381245	rs3130566*	0.000138071	0.502884	0.000135486	0.493467	0.00337538	8.88774	OID21009	caution_MHC	UKB
76283	rs1819786	6	30969304	DDR1	ENSG00000204580	depression_Als_ukb_included	C	1387	rs184381245	unconditioned	5.66716e-07	0.00206403	0.000273919	0.997639	2.20569e-05	14.3834	OID21009	caution_MHC	UKB
76284	rs1819786	6	30969304	DDR1	ENSG00000204580	depression_Als_ukb_included	C	1380	rs3095299	rs3130566*	0.00175214	0.494855	0.0017186	0.485368	0.0163059	6.34692	OID21009	caution_MHC	UKB
76285	rs1819786	6	30969304	DDR1	ENSG00000204580	depression_Als_ukb_included	C	1389	rs3095299	unconditioned	7.2834e-06	0.00205711	0.00352026	0.994256	0.000159081	11.8299	OID21009	caution_MHC	UKB
76286	rs1819786	6	30969304	DDR1	ENSG00000204580	depression_Als_ukb_included	C	1373	rs35278939	rs3130566*	2.09742e-05	0.503948	2.05703e-05	0.494242	0.00176879	10.7722	OID21009	caution_MHC	UKB
76287	rs1819786	6	30969304	DDR1	ENSG00000204580	depression_Als_ukb_included	C	1382	rs35278939	unconditioned	8.59137e-08	0.00206462	4.15243e-05	0.997887	6.42503e-06	16.2699	OID21009	caution_MHC	UKB
76288	rs1819786	6	30969304	DDR1	ENSG00000204580	depression_Als_ukb_included	C	1382	rs3734852	rs3130566*	1.32326e-33	0.0636379	1.73493e-33	0.0825819	0.85378	75.7052	OID21009	caution_MHC	UKB
76289	rs1819786	6	30969304	DDR1	ENSG00000204580	depression_Als_ukb_included	C	1391	rs3734852	unconditioned	2.9875e-35	0.00143666	1.46057e-32	0.702079	0.296485	79.496	OID21009	caution_MHC	UKB
76290	rs1819786	6	30969304	DDR1	ENSG00000204580	depression_Als_ukb_included	C	1373	rs3819299	rs3130566*	2.41604e-13	0.503	2.36953e-13	0.493313	0.00368688	29.0515	OID21009	caution_MHC	UKB
76291	rs1819786	6	30969304	DDR1	ENSG00000204580	depression_Als_ukb_included	C	1382	rs3819299	unconditioned	9.91707e-16	0.00206467	4.79318e-13	0.997907	2.81461e-05	34.5471	OID21009	caution_MHC	UKB
76292	rs1819786	6	30969304	DDR1	ENSG00000204580	depression_Als_ukb_included	C	1372	rs41551018	rs3130566*	5.88483e-05	0.501011	5.77148e-05	0.491353	0.00751931	9.74055	OID21009	caution_MHC	UKB
76293	rs1819786	6	30969304	DDR1	ENSG00000204580	depression_Als_ukb_included	C	1381	rs41551018	unconditioned	2.42507e-07	0.00206444	0.00011721	0.997796	2.17363e-05	15.2322	OID21009	caution_MHC	UKB
76294	rs1819786	6	30969304	DDR1	ENSG00000204580	depression_Als_ukb_included	C	1393	rs9263714	rs3130566*	4.68983e-19	0.436454	6.01458e-19	0.559737	0.00380885	42.2037	OID21009	caution_MHC	UKB
76295	rs1819786	6	30969304	DDR1	ENSG00000204580	depression_Als_ukb_included	C	1402	rs9263714	unconditioned	2.19419e-21	0.00204214	1.07217e-18	0.997875	8.32349e-05	47.5685	OID21009	caution_MHC	UKB
76296	rs1819786	6	30969304	DDR1	ENSG00000204580	depression_Als_ukb_included	C	1375	rs9263737	rs3130566*	3.93595e-07	0.504232	3.86021e-07	0.494528	0.00123924	14.7479	OID21009	caution_MHC	UKB
76297	rs1819786	6	30969304	DDR1	ENSG00000204580	depression_Als_ukb_included	C	1384	rs9263737	unconditioned	1.6114e-09	0.00206471	7.7883e-07	0.99793	4.78089e-06	20.2462	OID21009	caution_MHC	UKB
76298	rs1819786	6	30969304	DDR1	ENSG00000204580	depression_Als_ukb_included	C	1467	unconditioned	rs3130566*	2.03035e-89	2.68559e-89	0.389851	0.515569	0.0945802	204.222	OID21009	caution_MHC	UKB
76299	rs1819786	6	30969304	DDR1	ENSG00000204580	schizophrenia	C	9067	unconditioned	unconditioned	0	2.69814e-23	0	1	1.04636e-22	1108.67	OID21009	caution_MHC	UKB
76300	rs1819786	6	30969304	DDR1	ENSG00000204580	schizophrenia	C	1431	rs1131215	rs2596495*	0.0362004	0.765	0.00836991	0.176862	0.0135669	3.31869	OID21009	caution_MHC	UKB
76301	rs1819786	6	30969304	DDR1	ENSG00000204580	schizophrenia	C	1435	rs1131215	unconditioned	2.66524e-23	5.63604e-22	0.0422396	0.893155	0.0646057	51.9792	OID21009	caution_MHC	UKB
76302	rs1819786	6	30969304	DDR1	ENSG00000204580	schizophrenia	C	1437	rs114014108	rs2596495*	3.97905e-17	0.799433	9.20461e-18	0.184915	0.0156521	37.7629	OID21009	caution_MHC	UKB
76303	rs1819786	6	30969304	DDR1	ENSG00000204580	schizophrenia	C	1441	rs114014108	unconditioned	3.14167e-38	6.30981e-22	4.97902e-17	1	5.52576e-19	86.3535	OID21009	caution_MHC	UKB
76304	rs1819786	6	30969304	DDR1	ENSG00000204580	schizophrenia	C	1431	rs114046333	rs2596495*	0.131586	0.449756	0.0304241	0.103704	0.284529	2.02809	OID21009	caution_MHC	UKB
76305	rs1819786	6	30969304	DDR1	ENSG00000204580	schizophrenia	C	1435	rs114046333	unconditioned	1.2927e-22	4.42357e-22	0.204872	0.700968	0.0941607	50.4001	OID21009	caution_MHC	UKB
76306	rs1819786	6	30969304	DDR1	ENSG00000204580	schizophrenia	C	1435	rs114051916	rs2596495*	5.02786e-54	0.796336	1.16298e-54	0.184179	0.019485	122.725	OID21009	caution_MHC	UKB
76307	rs1819786	6	30969304	DDR1	ENSG00000204580	schizophrenia	C	1439	rs114051916	unconditioned	3.98922e-75	6.30981e-22	6.32225e-54	1	2.14229e-23	171.31	OID21009	caution_MHC	UKB
76308	rs1819786	6	30969304	DDR1	ENSG00000204580	schizophrenia	C	1433	rs114778257	rs2596495*	2.80438e-10	0.789638	6.48598e-11	0.1826	0.0277624	21.9947	OID21009	caution_MHC	UKB
76309	rs1819786	6	30969304	DDR1	ENSG00000204580	schizophrenia	C	1437	rs114778257	unconditioned	2.24158e-31	6.30981e-22	3.55254e-10	1	4.8691e-12	70.573	OID21009	caution_MHC	UKB
76310	rs1819786	6	30969304	DDR1	ENSG00000204580	schizophrenia	C	1432	rs115017884	rs2596495*	1.32777e-40	0.800449	3.07018e-41	0.185072	0.0144785	91.8199	OID21009	caution_MHC	UKB
76311	rs1819786	6	30969304	DDR1	ENSG00000204580	schizophrenia	C	1436	rs115017884	unconditioned	1.04765e-61	6.30981e-22	1.66035e-40	1	1.06075e-23	140.411	OID21009	caution_MHC	UKB
76312	rs1819786	6	30969304	DDR1	ENSG00000204580	schizophrenia	C	1434	rs115621766	rs2596495*	2.82767e-16	0.797949	6.53973e-17	0.184529	0.0175216	35.8019	OID21009	caution_MHC	UKB
76313	rs1819786	6	30969304	DDR1	ENSG00000204580	schizophrenia	C	1438	rs115621766	unconditioned	2.23708e-37	6.30981e-22	3.5454e-16	1	3.64664e-18	84.3905	OID21009	caution_MHC	UKB
76314	rs1819786	6	30969304	DDR1	ENSG00000204580	schizophrenia	C	1433	rs116307861	rs2596495*	1.48166e-24	0.783057	3.4278e-25	0.181124	0.0358191	54.8689	OID21009	caution_MHC	UKB
76315	rs1819786	6	30969304	DDR1	ENSG00000204580	schizophrenia	C	1437	rs116307861	unconditioned	1.19403e-45	6.30981e-22	1.89234e-24	1	1.48104e-22	103.439	OID21009	caution_MHC	UKB
76316	rs1819786	6	30969304	DDR1	ENSG00000204580	schizophrenia	C	1460	rs116862013	rs2596495*	3.68203e-06	0.796067	8.53788e-07	0.184572	0.0193568	12.512	OID21009	caution_MHC	UKB
76317	rs1819786	6	30969304	DDR1	ENSG00000204580	schizophrenia	C	1464	rs116862013	unconditioned	2.91881e-27	6.30978e-22	4.62583e-06	0.999995	5.87686e-08	61.0986	OID21009	caution_MHC	UKB
76318	rs1819786	6	30969304	DDR1	ENSG00000204580	schizophrenia	C	1432	rs1265099	rs2596495*	7.98462e-13	0.806948	1.84619e-13	0.186575	0.00647776	27.8561	OID21009	caution_MHC	UKB
76319	rs1819786	6	30969304	DDR1	ENSG00000204580	schizophrenia	C	1436	rs1265099	unconditioned	6.24285e-34	6.30981e-22	9.89387e-13	1	1.71176e-10	76.4565	OID21009	caution_MHC	UKB
76320	rs1819786	6	30969304	DDR1	ENSG00000204580	schizophrenia	C	1433	rs142090224	rs2596495*	1.05719e-05	0.803432	2.44453e-06	0.185766	0.0107891	11.4573	OID21009	caution_MHC	UKB
76321	rs1819786	6	30969304	DDR1	ENSG00000204580	schizophrenia	C	1437	rs142090224	unconditioned	8.30196e-27	6.30973e-22	1.31572e-05	0.999987	1.2432e-07	60.0533	OID21009	caution_MHC	UKB
76322	rs1819786	6	30969304	DDR1	ENSG00000204580	schizophrenia	C	1431	rs142281939	rs2596495*	0.00444113	0.262835	0.00102684	0.0600987	0.671598	5.41685	OID21009	caution_MHC	UKB
76323	rs1819786	6	30969304	DDR1	ENSG00000204580	schizophrenia	C	1435	rs142281939	unconditioned	1.04764e-23	6.20067e-22	0.0166033	0.982702	0.000695054	52.9129	OID21009	caution_MHC	UKB
76324	rs1819786	6	30969304	DDR1	ENSG00000204580	schizophrenia	C	1431	rs143725123	rs2596495*	0.0283059	0.751144	0.00654461	0.173632	0.0403742	3.56469	OID21009	caution_MHC	UKB
76325	rs1819786	6	30969304	DDR1	ENSG00000204580	schizophrenia	C	1435	rs143725123	unconditioned	2.29009e-23	6.07742e-22	0.0362942	0.963169	0.00053667	52.1309	OID21009	caution_MHC	UKB
76326	rs1819786	6	30969304	DDR1	ENSG00000204580	schizophrenia	C	1440	rs145263566	rs2596495*	1.54159e-24	0.591272	3.61374e-25	0.138333	0.270395	54.8292	OID21009	caution_MHC	UKB
76327	rs1819786	6	30969304	DDR1	ENSG00000204580	schizophrenia	C	1444	rs145263566	unconditioned	1.64563e-45	6.30981e-22	2.60805e-24	1	1.25038e-21	103.118	OID21009	caution_MHC	UKB
76328	rs1819786	6	30969304	DDR1	ENSG00000204580	schizophrenia	C	1432	rs147046705	rs2596495*	6.50911e-10	0.804628	1.505e-10	0.186033	0.0093397	21.1526	OID21009	caution_MHC	UKB
76329	rs1819786	6	30969304	DDR1	ENSG00000204580	schizophrenia	C	1436	rs147046705	unconditioned	5.10463e-31	6.30981e-22	8.08999e-10	1	8.51009e-12	69.75	OID21009	caution_MHC	UKB
76330	rs1819786	6	30969304	DDR1	ENSG00000204580	schizophrenia	C	1433	rs147537141	rs2596495*	1.97458e-09	0.0500205	4.94772e-10	0.0115953	0.938384	20.0429	OID21009	caution_MHC	UKB
76331	rs1819786	6	30969304	DDR1	ENSG00000204580	schizophrenia	C	1437	rs147537141	unconditioned	2.49143e-29	6.30981e-22	3.94851e-08	1	4.86045e-10	65.8621	OID21009	caution_MHC	UKB
76332	rs1819786	6	30969304	DDR1	ENSG00000204580	schizophrenia	C	1437	rs184381245	rs2596495*	0.00017739	0.762512	4.10286e-05	0.1763	0.0609689	8.63716	OID21009	caution_MHC	UKB
76333	rs1819786	6	30969304	DDR1	ENSG00000204580	schizophrenia	C	1441	rs184381245	unconditioned	1.46759e-25	6.30832e-22	0.000232589	0.999764	3.47287e-06	57.181	OID21009	caution_MHC	UKB
76334	rs1819786	6	30969304	DDR1	ENSG00000204580	schizophrenia	C	1439	rs3095299	rs2596495*	0.00279464	0.796362	0.0006463	0.184154	0.016043	5.88005	OID21009	caution_MHC	UKB
76335	rs1819786	6	30969304	DDR1	ENSG00000204580	schizophrenia	C	1443	rs3095299	unconditioned	2.20644e-24	6.28757e-22	0.00349683	0.996476	2.74195e-05	54.4707	OID21009	caution_MHC	UKB
76336	rs1819786	6	30969304	DDR1	ENSG00000204580	schizophrenia	C	1432	rs35278939	rs2596495*	3.34322e-05	0.807927	7.73005e-06	0.1868	0.00523195	10.306	OID21009	caution_MHC	UKB
76337	rs1819786	6	30969304	DDR1	ENSG00000204580	schizophrenia	C	1436	rs35278939	unconditioned	2.61065e-26	6.30955e-22	4.13745e-05	0.999958	3.14684e-07	58.9076	OID21009	caution_MHC	UKB
76338	rs1819786	6	30969304	DDR1	ENSG00000204580	schizophrenia	C	1441	rs3734852	rs2596495*	1.6566e-32	0.796681	3.83588e-33	0.184454	0.0188653	73.178	OID21009	caution_MHC	UKB
76339	rs1819786	6	30969304	DDR1	ENSG00000204580	schizophrenia	C	1445	rs3734852	unconditioned	1.31208e-53	6.30981e-22	2.07943e-32	1	4.6012e-24	121.765	OID21009	caution_MHC	UKB
76340	rs1819786	6	30969304	DDR1	ENSG00000204580	schizophrenia	C	1432	rs3819299	rs2596495*	3.79218e-13	0.789502	8.76937e-14	0.182543	0.0279548	28.6007	OID21009	caution_MHC	UKB
76341	rs1819786	6	30969304	DDR1	ENSG00000204580	schizophrenia	C	1436	rs3819299	unconditioned	3.03075e-34	6.30981e-22	4.80324e-13	1	3.72767e-15	77.1791	OID21009	caution_MHC	UKB
76342	rs1819786	6	30969304	DDR1	ENSG00000204580	schizophrenia	C	1431	rs41551018	rs2596495*	9.35209e-05	0.796199	2.1623e-05	0.18407	0.0196155	9.27733	OID21009	caution_MHC	UKB
76343	rs1819786	6	30969304	DDR1	ENSG00000204580	schizophrenia	C	1435	rs41551018	unconditioned	7.4109e-26	6.30906e-22	0.00011745	0.999882	8.6695e-07	57.8643	OID21009	caution_MHC	UKB
76344	rs1819786	6	30969304	DDR1	ENSG00000204580	schizophrenia	C	1452	rs9263714	rs2596495*	8.49724e-19	0.790795	1.96932e-19	0.183248	0.025957	41.6094	OID21009	caution_MHC	UKB
76345	rs1819786	6	30969304	DDR1	ENSG00000204580	schizophrenia	C	1456	rs9263714	unconditioned	6.77976e-40	6.30981e-22	1.07448e-18	1	1.73163e-20	90.1895	OID21009	caution_MHC	UKB
76346	rs1819786	6	30969304	DDR1	ENSG00000204580	schizophrenia	C	1434	rs9263737	rs2596495*	6.30742e-07	0.808057	1.45845e-07	0.18684	0.00510248	14.2764	OID21009	caution_MHC	UKB
76347	rs1819786	6	30969304	DDR1	ENSG00000204580	schizophrenia	C	1438	rs9263737	unconditioned	4.92475e-28	6.30981e-22	7.8049e-07	0.999999	7.95352e-09	62.8781	OID21009	caution_MHC	UKB
76348	rs1819786	6	30969304	DDR1	ENSG00000204580	schizophrenia	C	1524	unconditioned	rs2596495*	4.09798e-89	1.04807e-89	0.787147	0.201304	0.0115488	203.52	OID21009	caution_MHC	UKB
76349	rs3094110	6	30799043	DDR1	ENSG00000204580	anxiety_pgc_2026	C	7036	unconditioned	unconditioned	0	0.000118756	0	0.999002	0.000879374	1064.58	OID21009	caution_MHC	UKB
76350	rs3094110	6	30799043	DDR1	ENSG00000204580	anxiety_pgc_2026	C	891	rs112761503	unconditioned	6.29848e-05	0.0742885	0.000781618	0.921888	0.00297853	9.67262	OID21009	caution_MHC	UKB
76351	rs3094110	6	30799043	DDR1	ENSG00000204580	anxiety_pgc_2026	C	874	rs114014108	unconditioned	1.90101e-17	0.0745082	2.35905e-16	0.924605	0.000886502	38.5016	OID21009	caution_MHC	UKB
76352	rs3094110	6	30799043	DDR1	ENSG00000204580	anxiety_pgc_2026	C	872	rs114051916	unconditioned	4.32498e-68	0.0744896	5.36706e-67	0.924374	0.00113589	155.111	OID21009	caution_MHC	UKB
76353	rs3094110	6	30799043	DDR1	ENSG00000204580	anxiety_pgc_2026	C	870	rs114778257	unconditioned	1.7759e-14	0.0745058	2.20378e-13	0.924573	0.000921524	31.6619	OID21009	caution_MHC	UKB
76354	rs3094110	6	30799043	DDR1	ENSG00000204580	anxiety_pgc_2026	C	869	rs115017884	unconditioned	1.50766e-41	0.0736549	1.87094e-40	0.914012	0.012333	93.9954	OID21009	caution_MHC	UKB
76355	rs3094110	6	30799043	DDR1	ENSG00000204580	anxiety_pgc_2026	C	868	rs115168686	unconditioned	1.29702e-12	0.00120487	1.60953e-11	0.0139669	0.984828	27.371	OID21009	caution_MHC	UKB
76356	rs3094110	6	30799043	DDR1	ENSG00000204580	anxiety_pgc_2026	C	869	rs115621766	unconditioned	1.28975e-22	0.0744529	1.6005e-21	0.923915	0.00163245	50.4024	OID21009	caution_MHC	UKB
76357	rs3094110	6	30799043	DDR1	ENSG00000204580	anxiety_pgc_2026	C	870	rs116307861	unconditioned	8.72661e-15	0.0745045	1.08292e-13	0.924556	0.000939039	32.3724	OID21009	caution_MHC	UKB
76358	rs3094110	6	30799043	DDR1	ENSG00000204580	anxiety_pgc_2026	C	897	rs116862013	unconditioned	4.48965e-09	0.074512	5.57153e-08	0.924671	0.000816869	19.2215	OID21009	caution_MHC	UKB
76359	rs3094110	6	30799043	DDR1	ENSG00000204580	anxiety_pgc_2026	C	869	rs142090224	unconditioned	8.21567e-08	0.0745244	1.01951e-06	0.924803	0.000671931	16.3146	OID21009	caution_MHC	UKB
76360	rs3094110	6	30799043	DDR1	ENSG00000204580	anxiety_pgc_2026	C	869	rs142281939	unconditioned	2.71682e-05	0.0744996	0.000337142	0.924494	0.0006418	10.5135	OID21009	caution_MHC	UKB
76361	rs3094110	6	30799043	DDR1	ENSG00000204580	anxiety_pgc_2026	C	877	rs145263566	unconditioned	3.83811e-31	0.0743907	4.763e-30	0.923169	0.00243979	70.0352	OID21009	caution_MHC	UKB
76362	rs3094110	6	30799043	DDR1	ENSG00000204580	anxiety_pgc_2026	C	872	rs145646034	unconditioned	3.32668e-07	0.0745129	4.12821e-06	0.924662	0.000821128	14.9161	OID21009	caution_MHC	UKB
76363	rs3094110	6	30799043	DDR1	ENSG00000204580	anxiety_pgc_2026	C	872	rs151062068	unconditioned	0.000201302	0.0713543	0.00249814	0.885458	0.0404881	8.5107	OID21009	caution_MHC	UKB
76364	rs3094110	6	30799043	DDR1	ENSG00000204580	anxiety_pgc_2026	C	874	rs3734860	unconditioned	6.25753e-10	0.0745141	7.76527e-09	0.924681	0.000805144	21.1921	OID21009	caution_MHC	UKB
76365	rs3094110	6	30799043	DDR1	ENSG00000204580	anxiety_pgc_2026	C	883	rs6913137	unconditioned	6.56496e-35	0.0478101	8.19912e-34	0.596755	0.355435	78.7087	OID21009	caution_MHC	UKB
76366	rs3094110	6	30799043	DDR1	ENSG00000204580	anxiety_pgc_2026	C	883	rs9263714	unconditioned	1.86491e-12	0.0741385	2.31931e-11	0.922025	0.00383634	27.0078	OID21009	caution_MHC	UKB
76367	rs3094110	6	30799043	DDR1	ENSG00000204580	bipolar	C	7233	unconditioned	unconditioned	0	1.55772e-06	0	0.999997	1.48082e-06	1070.08	OID21009	caution_MHC	UKB
76368	rs3094110	6	30799043	DDR1	ENSG00000204580	bipolar	C	889	rs112761503	rs3130985*	0.000781233	0.921708	4.66089e-05	0.0549672	0.0224968	7.15464	OID21009	caution_MHC	UKB
76369	rs3094110	6	30799043	DDR1	ENSG00000204580	bipolar	C	897	rs112761503	unconditioned	1.57276e-08	1.85504e-05	0.000847071	0.999103	3.1757e-05	17.9678	OID21009	caution_MHC	UKB
76370	rs3094110	6	30799043	DDR1	ENSG00000204580	bipolar	C	872	rs114014108	rs3130985*	2.3617e-16	0.926504	1.40542e-17	0.0551167	0.0183788	35.982	OID21009	caution_MHC	UKB
76371	rs3094110	6	30799043	DDR1	ENSG00000204580	bipolar	C	880	rs114014108	unconditioned	4.7369e-21	1.85667e-05	2.55124e-16	0.999981	5.0463e-07	46.7989	OID21009	caution_MHC	UKB
76372	rs3094110	6	30799043	DDR1	ENSG00000204580	bipolar	C	870	rs114051916	rs3130985*	5.06787e-67	0.878541	3.02613e-68	0.0523904	0.0690682	152.65	OID21009	caution_MHC	UKB
76373	rs3094110	6	30799043	DDR1	ENSG00000204580	bipolar	C	878	rs114051916	unconditioned	1.07762e-71	1.85667e-05	5.80395e-67	0.999979	2.24158e-06	163.409	OID21009	caution_MHC	UKB
76374	rs3094110	6	30799043	DDR1	ENSG00000204580	bipolar	C	868	rs114778257	rs3130985*	2.20213e-13	0.925303	1.30881e-14	0.0549745	0.0197223	29.1442	OID21009	caution_MHC	UKB
76375	rs3094110	6	30799043	DDR1	ENSG00000204580	bipolar	C	876	rs114778257	unconditioned	4.42513e-18	1.85667e-05	2.38332e-13	0.999981	4.0242e-07	39.9592	OID21009	caution_MHC	UKB
76376	rs3094110	6	30799043	DDR1	ENSG00000204580	bipolar	C	867	rs115017884	rs3130985*	1.8929e-40	0.928143	1.12449e-41	0.0551202	0.0167373	91.4653	OID21009	caution_MHC	UKB
76377	rs3094110	6	30799043	DDR1	ENSG00000204580	bipolar	C	875	rs115017884	unconditioned	3.79971e-45	1.85667e-05	2.04648e-40	0.999981	3.34921e-07	102.281	OID21009	caution_MHC	UKB
76378	rs3094110	6	30799043	DDR1	ENSG00000204580	bipolar	C	866	rs115168686	rs3130985*	1.01184e-09	0.939567	6.00911e-11	0.055794	0.00463924	20.7115	OID21009	caution_MHC	UKB
76379	rs3094110	6	30799043	DDR1	ENSG00000204580	bipolar	C	874	rs115168686	unconditioned	1.99759e-14	1.85562e-05	1.07588e-09	0.999416	0.000565216	31.5442	OID21009	caution_MHC	UKB
76380	rs3094110	6	30799043	DDR1	ENSG00000204580	bipolar	C	869	rs115621766	rs3130985*	4.9941e-22	0.924209	2.96928e-23	0.0549288	0.0208625	49.0486	OID21009	caution_MHC	UKB
76381	rs3094110	6	30799043	DDR1	ENSG00000204580	bipolar	C	876	rs115621766	unconditioned	1.45884e-26	1.85667e-05	7.85715e-22	0.999981	4.0521e-07	59.4896	OID21009	caution_MHC	UKB
76382	rs3094110	6	30799043	DDR1	ENSG00000204580	bipolar	C	868	rs116307861	rs3130985*	1.0856e-13	0.926906	6.45144e-15	0.0550656	0.0180279	29.8515	OID21009	caution_MHC	UKB
76383	rs3094110	6	30799043	DDR1	ENSG00000204580	bipolar	C	876	rs116307861	unconditioned	2.17469e-18	1.85667e-05	1.17126e-13	0.999981	2.27374e-07	40.6696	OID21009	caution_MHC	UKB
76384	rs3094110	6	30799043	DDR1	ENSG00000204580	bipolar	C	895	rs116862013	rs3130985*	5.57521e-08	0.925916	3.34409e-09	0.0555191	0.018565	16.7024	OID21009	caution_MHC	UKB
76385	rs3094110	6	30799043	DDR1	ENSG00000204580	bipolar	C	902	rs116862013	unconditioned	1.2183e-12	1.85667e-05	6.56162e-08	0.999981	3.62151e-07	27.4336	OID21009	caution_MHC	UKB
76386	rs3094110	6	30799043	DDR1	ENSG00000204580	bipolar	C	867	rs142090224	rs3130985*	1.03237e-06	0.936191	6.13189e-08	0.0555982	0.00821003	13.7837	OID21009	caution_MHC	UKB
76387	rs3094110	6	30799043	DDR1	ENSG00000204580	bipolar	C	875	rs142090224	unconditioned	2.04685e-11	1.85667e-05	1.10241e-06	0.99998	3.51949e-07	24.6121	OID21009	caution_MHC	UKB
76388	rs3094110	6	30799043	DDR1	ENSG00000204580	bipolar	C	867	rs142281939	rs3130985*	0.00033767	0.93024	2.00571e-05	0.0552409	0.014161	7.99344	OID21009	caution_MHC	UKB
76389	rs3094110	6	30799043	DDR1	ENSG00000204580	bipolar	C	875	rs142281939	unconditioned	6.73581e-09	1.85596e-05	0.000362783	0.999595	2.34959e-05	18.8158	OID21009	caution_MHC	UKB
76390	rs3094110	6	30799043	DDR1	ENSG00000204580	bipolar	C	875	rs145263566	rs3130985*	4.7281e-30	0.917823	2.81937e-31	0.0547024	0.0274745	67.524	OID21009	caution_MHC	UKB
76391	rs3094110	6	30799043	DDR1	ENSG00000204580	bipolar	C	883	rs145263566	unconditioned	9.57838e-35	1.85667e-05	5.1588e-30	0.999981	8.16687e-07	78.331	OID21009	caution_MHC	UKB
76392	rs3094110	6	30799043	DDR1	ENSG00000204580	bipolar	C	870	rs145646034	rs3130985*	2.19103e-06	0.49102	1.54483e-07	0.0341454	0.474833	13.0311	OID21009	caution_MHC	UKB
76393	rs3094110	6	30799043	DDR1	ENSG00000204580	bipolar	C	878	rs145646034	unconditioned	8.28868e-11	1.8566e-05	4.46418e-06	0.999945	3.24536e-05	23.2135	OID21009	caution_MHC	UKB
76394	rs3094110	6	30799043	DDR1	ENSG00000204580	bipolar	C	870	rs151062068	rs3130985*	0.00259166	0.918808	0.000154175	0.0546349	0.0238116	5.95546	OID21009	caution_MHC	UKB
76395	rs3094110	6	30799043	DDR1	ENSG00000204580	bipolar	C	878	rs151062068	unconditioned	5.22272e-08	1.85128e-05	0.00281289	0.997077	9.19721e-05	16.7677	OID21009	caution_MHC	UKB
76396	rs3094110	6	30799043	DDR1	ENSG00000204580	bipolar	C	872	rs3734860	rs3130985*	7.85288e-09	0.935007	4.67096e-10	0.0556056	0.00938696	18.6624	OID21009	caution_MHC	UKB
76397	rs3094110	6	30799043	DDR1	ENSG00000204580	bipolar	C	880	rs3734860	unconditioned	1.5592e-13	1.85667e-05	8.39766e-09	0.999981	2.48615e-07	29.4894	OID21009	caution_MHC	UKB
76398	rs3094110	6	30799043	DDR1	ENSG00000204580	bipolar	C	881	rs6913137	rs3130985*	1.26221e-33	0.919332	7.53815e-35	0.0548784	0.0257895	75.7524	OID21009	caution_MHC	UKB
76399	rs3094110	6	30799043	DDR1	ENSG00000204580	bipolar	C	889	rs6913137	unconditioned	2.54944e-38	1.85667e-05	1.3731e-33	0.999978	3.44576e-06	86.5624	OID21009	caution_MHC	UKB
76400	rs3094110	6	30799043	DDR1	ENSG00000204580	bipolar	C	881	rs9263714	rs3130985*	2.31262e-11	0.919146	1.38716e-12	0.0551066	0.0257472	24.4901	OID21009	caution_MHC	UKB
76401	rs3094110	6	30799043	DDR1	ENSG00000204580	bipolar	C	889	rs9263714	unconditioned	4.67038e-16	1.85666e-05	2.51541e-11	0.999977	4.81412e-06	35.3001	OID21009	caution_MHC	UKB
76402	rs3094110	6	30799043	DDR1	ENSG00000204580	bipolar	C	980	unconditioned	rs3130985*	2.92313e-87	2.13855e-88	0.907093	0.0663362	0.026571	199.252	OID21009	caution_MHC	UKB
76403	rs3094110	6	30799043	DDR1	ENSG00000204580	bipolar_noukb	C	7246	unconditioned	unconditioned	0	2.97947e-06	0	0.999994	2.64922e-06	1069.43	OID21009	caution_MHC	UKB
76404	rs3094110	6	30799043	DDR1	ENSG00000204580	bipolar_noukb	C	887	rs112761503	rs3094222*	0.000790133	0.932207	3.79856e-05	0.0447937	0.0221711	7.14331	OID21009	caution_MHC	UKB
76405	rs3094110	6	30799043	DDR1	ENSG00000204580	bipolar_noukb	C	896	rs112761503	unconditioned	2.95556e-08	3.48601e-05	0.000847058	0.999086	3.22667e-05	17.337	OID21009	caution_MHC	UKB
76406	rs3094110	6	30799043	DDR1	ENSG00000204580	bipolar_noukb	C	870	rs114014108	rs3094222*	2.38938e-16	0.937361	1.14543e-17	0.0449179	0.0177209	35.9703	OID21009	caution_MHC	UKB
76407	rs3094110	6	30799043	DDR1	ENSG00000204580	bipolar_noukb	C	879	rs114014108	unconditioned	8.90167e-21	3.48908e-05	2.55121e-16	0.999964	8.55669e-07	46.168	OID21009	caution_MHC	UKB
76408	rs3094110	6	30799043	DDR1	ENSG00000204580	bipolar_noukb	C	868	rs114051916	rs3094222*	5.24745e-67	0.909646	2.51946e-68	0.0436281	0.0467261	152.615	OID21009	caution_MHC	UKB
76409	rs3094110	6	30799043	DDR1	ENSG00000204580	bipolar_noukb	C	877	rs114051916	unconditioned	2.02515e-71	3.48907e-05	5.80405e-67	0.999963	2.44417e-06	162.778	OID21009	caution_MHC	UKB
76410	rs3094110	6	30799043	DDR1	ENSG00000204580	bipolar_noukb	C	866	rs114778257	rs3094222*	2.22205e-13	0.933666	1.06316e-14	0.0446506	0.0216836	29.1352	OID21009	caution_MHC	UKB
76411	rs3094110	6	30799043	DDR1	ENSG00000204580	bipolar_noukb	C	875	rs114778257	unconditioned	8.31582e-18	3.48908e-05	2.3833e-13	0.999964	7.76052e-07	39.3284	OID21009	caution_MHC	UKB
76412	rs3094110	6	30799043	DDR1	ENSG00000204580	bipolar_noukb	C	865	rs115017884	rs3094222*	1.91252e-40	0.937746	9.14529e-42	0.0448237	0.0174307	91.455	OID21009	caution_MHC	UKB
76413	rs3094110	6	30799043	DDR1	ENSG00000204580	bipolar_noukb	C	874	rs115017884	unconditioned	7.14058e-45	3.48908e-05	2.04648e-40	0.999964	6.36638e-07	101.651	OID21009	caution_MHC	UKB
76414	rs3094110	6	30799043	DDR1	ENSG00000204580	bipolar_noukb	C	864	rs115168686	rs3094222*	1.0228e-09	0.949742	4.88893e-11	0.0453922	0.00486622	20.7007	OID21009	caution_MHC	UKB
76415	rs3094110	6	30799043	DDR1	ENSG00000204580	bipolar_noukb	C	873	rs115168686	unconditioned	3.75383e-14	3.48706e-05	1.07584e-09	0.999385	0.000580266	30.9134	OID21009	caution_MHC	UKB
76416	rs3094110	6	30799043	DDR1	ENSG00000204580	bipolar_noukb	C	867	rs115621766	rs3094222*	5.03437e-22	0.931652	2.4103e-23	0.0445809	0.0237672	49.0406	OID21009	caution_MHC	UKB
76417	rs3094110	6	30799043	DDR1	ENSG00000204580	bipolar_noukb	C	876	rs115621766	unconditioned	1.89001e-26	3.48908e-05	5.41673e-22	0.999964	8.20924e-07	59.2306	OID21009	caution_MHC	UKB
76418	rs3094110	6	30799043	DDR1	ENSG00000204580	bipolar_noukb	C	866	rs116307861	rs3094222*	1.09909e-13	0.938424	5.2576e-15	0.0448737	0.0167025	29.8391	OID21009	caution_MHC	UKB
76419	rs3094110	6	30799043	DDR1	ENSG00000204580	bipolar_noukb	C	875	rs116307861	unconditioned	4.08669e-18	3.48908e-05	1.17124e-13	0.999965	4.07518e-07	40.0388	OID21009	caution_MHC	UKB
76420	rs3094110	6	30799043	DDR1	ENSG00000204580	bipolar_noukb	C	893	rs116862013	rs3094222*	5.6285e-08	0.934764	2.72607e-09	0.0452538	0.0199821	16.6928	OID21009	caution_MHC	UKB
76421	rs3094110	6	30799043	DDR1	ENSG00000204580	bipolar_noukb	C	902	rs116862013	unconditioned	2.10224e-12	3.48908e-05	6.02499e-08	0.999964	7.02352e-07	26.888	OID21009	caution_MHC	UKB
76422	rs3094110	6	30799043	DDR1	ENSG00000204580	bipolar_noukb	C	865	rs142090224	rs3094222*	1.04368e-06	0.946454	4.98966e-08	0.0452399	0.00830534	13.7728	OID21009	caution_MHC	UKB
76423	rs3094110	6	30799043	DDR1	ENSG00000204580	bipolar_noukb	C	874	rs142090224	unconditioned	3.84645e-11	3.48907e-05	1.10239e-06	0.999963	5.32856e-07	23.9813	OID21009	caution_MHC	UKB
76424	rs3094110	6	30799043	DDR1	ENSG00000204580	bipolar_noukb	C	865	rs142281939	rs3094222*	0.000341324	0.940306	1.63188e-05	0.0449421	0.0143941	7.98268	OID21009	caution_MHC	UKB
76425	rs3094110	6	30799043	DDR1	ENSG00000204580	bipolar_noukb	C	874	rs142281939	unconditioned	1.2658e-08	3.48773e-05	0.000362776	0.999578	2.38369e-05	18.185	OID21009	caution_MHC	UKB
76426	rs3094110	6	30799043	DDR1	ENSG00000204580	bipolar_noukb	C	873	rs145263566	rs3094222*	4.79037e-30	0.929904	2.30071e-31	0.0446359	0.02546	67.5109	OID21009	caution_MHC	UKB
76427	rs3094110	6	30799043	DDR1	ENSG00000204580	bipolar_noukb	C	882	rs145263566	unconditioned	1.79999e-34	3.48907e-05	5.15875e-30	0.999964	1.32597e-06	77.7001	OID21009	caution_MHC	UKB
76428	rs3094110	6	30799043	DDR1	ENSG00000204580	bipolar_noukb	C	868	rs145646034	rs3094222*	3.4742e-06	0.778582	1.76229e-07	0.0393115	0.182103	12.5701	OID21009	caution_MHC	UKB
76429	rs3094110	6	30799043	DDR1	ENSG00000204580	bipolar_noukb	C	877	rs145646034	unconditioned	1.55765e-10	3.48902e-05	4.46421e-06	0.999948	1.24446e-05	22.5827	OID21009	caution_MHC	UKB
76430	rs3094110	6	30799043	DDR1	ENSG00000204580	bipolar_noukb	C	868	rs151062068	rs3094222*	0.00261949	0.928671	0.000125475	0.0444599	0.0241236	5.94478	OID21009	caution_MHC	UKB
76431	rs3094110	6	30799043	DDR1	ENSG00000204580	bipolar_noukb	C	877	rs151062068	unconditioned	9.8146e-08	3.47894e-05	0.00281285	0.99706	9.2455e-05	16.1368	OID21009	caution_MHC	UKB
76432	rs3094110	6	30799043	DDR1	ENSG00000204580	bipolar_noukb	C	870	rs3734860	rs3094222*	7.93844e-09	0.945195	3.80223e-10	0.0452619	0.00954277	18.6515	OID21009	caution_MHC	UKB
76433	rs3094110	6	30799043	DDR1	ENSG00000204580	bipolar_noukb	C	879	rs3734860	unconditioned	2.93006e-13	3.48908e-05	8.39752e-09	0.999965	4.61872e-07	28.8586	OID21009	caution_MHC	UKB
76434	rs3094110	6	30799043	DDR1	ENSG00000204580	bipolar_noukb	C	879	rs6913137	rs3094222*	1.27537e-33	0.928913	6.14052e-35	0.0446981	0.0263891	75.7421	OID21009	caution_MHC	UKB
76435	rs3094110	6	30799043	DDR1	ENSG00000204580	bipolar_noukb	C	888	rs6913137	unconditioned	4.79092e-38	3.48906e-05	1.37307e-33	0.999959	5.81366e-06	85.9315	OID21009	caution_MHC	UKB
76436	rs3094110	6	30799043	DDR1	ENSG00000204580	bipolar_noukb	C	879	rs9263714	rs3094222*	2.3329e-11	0.927207	1.12896e-12	0.0448421	0.0279511	24.4813	OID21009	caution_MHC	UKB
76437	rs3094110	6	30799043	DDR1	ENSG00000204580	bipolar_noukb	C	888	rs9263714	unconditioned	8.77659e-16	3.48905e-05	2.51536e-11	0.999957	8.19222e-06	34.6693	OID21009	caution_MHC	UKB
76438	rs3094110	6	30799043	DDR1	ENSG00000204580	bipolar_noukb	C	981	unconditioned	rs3094222*	2.97593e-87	1.58905e-88	0.923475	0.0492834	0.0272411	199.234	OID21009	caution_MHC	UKB
76439	rs3094110	6	30799043	DDR1	ENSG00000204580	depression_Als_noukb_included	C	7133	unconditioned	unconditioned	0	0.198862	0	0.795905	0.00523299	1058.32	OID21009	caution_MHC	UKB
76440	rs3094110	6	30799043	DDR1	ENSG00000204580	depression_Als_noukb_included	C	848	rs112761503	unconditioned	0.000829604	0.978444	1.12633e-05	0.0132766	0.00743873	7.09456	OID21009	caution_MHC	UKB
76441	rs3094110	6	30799043	DDR1	ENSG00000204580	depression_Als_noukb_included	C	831	rs114014108	unconditioned	2.40264e-16	0.941625	3.2423e-18	0.0126613	0.0457133	35.9648	OID21009	caution_MHC	UKB
76442	rs3094110	6	30799043	DDR1	ENSG00000204580	depression_Als_noukb_included	C	829	rs114051916	unconditioned	5.47031e-67	0.941725	7.48502e-69	0.0128402	0.0454348	152.574	OID21009	caution_MHC	UKB
76443	rs3094110	6	30799043	DDR1	ENSG00000204580	depression_Als_noukb_included	C	827	rs114778257	unconditioned	2.29743e-13	0.963755	3.10095e-15	0.012985	0.02326	29.1018	OID21009	caution_MHC	UKB
76444	rs3094110	6	30799043	DDR1	ENSG00000204580	depression_Als_noukb_included	C	826	rs115017884	unconditioned	1.98713e-40	0.970538	2.67454e-42	0.0130464	0.0164158	91.4167	OID21009	caution_MHC	UKB
76445	rs3094110	6	30799043	DDR1	ENSG00000204580	depression_Als_noukb_included	C	825	rs115168686	unconditioned	1.02777e-09	0.954776	1.38157e-11	0.0128021	0.0324222	20.6959	OID21009	caution_MHC	UKB
76446	rs3094110	6	30799043	DDR1	ENSG00000204580	depression_Als_noukb_included	C	826	rs115621766	unconditioned	1.17709e-21	0.964826	1.585e-23	0.0129696	0.022204	48.1912	OID21009	caution_MHC	UKB
76447	rs3094110	6	30799043	DDR1	ENSG00000204580	depression_Als_noukb_included	C	827	rs116307861	unconditioned	1.14481e-13	0.977391	1.54078e-15	0.0131451	0.00946408	29.7984	OID21009	caution_MHC	UKB
76448	rs3094110	6	30799043	DDR1	ENSG00000204580	depression_Als_noukb_included	C	854	rs116862013	unconditioned	5.88561e-08	0.976751	8.08861e-10	0.0134137	0.00983524	16.6482	OID21009	caution_MHC	UKB
76449	rs3094110	6	30799043	DDR1	ENSG00000204580	depression_Als_noukb_included	C	826	rs142090224	unconditioned	1.06224e-06	0.963582	1.4305e-08	0.0129529	0.0234645	13.7551	OID21009	caution_MHC	UKB
76450	rs3094110	6	30799043	DDR1	ENSG00000204580	depression_Als_noukb_included	C	826	rs142281939	unconditioned	0.00035452	0.976834	4.76875e-06	0.01313	0.00967671	7.94475	OID21009	caution_MHC	UKB
76451	rs3094110	6	30799043	DDR1	ENSG00000204580	depression_Als_noukb_included	C	834	rs145263566	unconditioned	5.02095e-30	0.973069	6.83556e-32	0.0132337	0.0136972	67.4639	OID21009	caution_MHC	UKB
76452	rs3094110	6	30799043	DDR1	ENSG00000204580	depression_Als_noukb_included	C	829	rs145646034	unconditioned	4.27288e-06	0.95703	5.80582e-08	0.0129738	0.029992	12.3632	OID21009	caution_MHC	UKB
76453	rs3094110	6	30799043	DDR1	ENSG00000204580	depression_Als_noukb_included	C	829	rs151062068	unconditioned	0.00274508	0.972975	3.70025e-05	0.0131041	0.0111391	5.89795	OID21009	caution_MHC	UKB
76454	rs3094110	6	30799043	DDR1	ENSG00000204580	depression_Als_noukb_included	C	831	rs3734860	unconditioned	8.24716e-09	0.982074	1.12077e-10	0.0133416	0.00458457	18.6134	OID21009	caution_MHC	UKB
76455	rs3094110	6	30799043	DDR1	ENSG00000204580	depression_Als_noukb_included	C	840	rs6913137	unconditioned	1.22391e-33	0.891316	1.86283e-35	0.013471	0.0952134	75.7833	OID21009	caution_MHC	UKB
76456	rs3094110	6	30799043	DDR1	ENSG00000204580	depression_Als_noukb_included	C	840	rs9263714	unconditioned	2.38413e-11	0.947816	3.41871e-13	0.0135525	0.0386318	24.4596	OID21009	caution_MHC	UKB
76457	rs3094110	6	30799043	DDR1	ENSG00000204580	depression_Als_ukb_included	C	7107	unconditioned	unconditioned	0	2.55851e-12	0	1	2.26028e-11	1083.39	OID21009	caution_MHC	UKB
76458	rs3094110	6	30799043	DDR1	ENSG00000204580	depression_Als_ukb_included	C	855	rs112761503	rs3130566*	0.00069656	0.821789	0.000144875	0.170915	0.00645512	7.26936	OID21009	caution_MHC	UKB
76459	rs3094110	6	30799043	DDR1	ENSG00000204580	depression_Als_ukb_included	C	864	rs112761503	unconditioned	1.91445e-06	0.002258	0.000845162	0.996824	7.0546e-05	13.1661	OID21009	caution_MHC	UKB
76460	rs3094110	6	30799043	DDR1	ENSG00000204580	depression_Als_ukb_included	C	837	rs114014108	rs3130566*	2.09068e-16	0.820183	4.34653e-17	0.170507	0.00930958	36.1039	OID21009	caution_MHC	UKB
76461	rs3094110	6	30799043	DDR1	ENSG00000204580	depression_Als_ukb_included	C	846	rs114014108	unconditioned	5.76586e-19	0.00225998	2.54542e-16	0.9977	4.03355e-05	41.9972	OID21009	caution_MHC	UKB
76462	rs3094110	6	30799043	DDR1	ENSG00000204580	depression_Als_ukb_included	C	836	rs114051916	rs3130566*	4.6759e-67	0.810574	9.72458e-68	0.168556	0.0208699	152.731	OID21009	caution_MHC	UKB
76463	rs3094110	6	30799043	DDR1	ENSG00000204580	depression_Als_ukb_included	C	845	rs114051916	unconditioned	1.31169e-69	0.00225987	5.79063e-67	0.997651	8.86342e-05	158.607	OID21009	caution_MHC	UKB
76464	rs3094110	6	30799043	DDR1	ENSG00000204580	depression_Als_ukb_included	C	834	rs114778257	rs3130566*	1.95844e-13	0.822906	4.07119e-14	0.171059	0.00603567	29.2615	OID21009	caution_MHC	UKB
76465	rs3094110	6	30799043	DDR1	ENSG00000204580	depression_Als_ukb_included	C	843	rs114778257	unconditioned	5.38652e-16	0.00226003	2.37796e-13	0.997722	1.84672e-05	35.1575	OID21009	caution_MHC	UKB
76466	rs3094110	6	30799043	DDR1	ENSG00000204580	depression_Als_ukb_included	C	833	rs115017884	rs3130566*	1.67683e-40	0.822184	3.48565e-41	0.170902	0.00691381	91.5865	OID21009	caution_MHC	UKB
76467	rs3094110	6	30799043	DDR1	ENSG00000204580	depression_Als_ukb_included	C	842	rs115017884	unconditioned	4.62524e-43	0.00226002	2.04188e-40	0.997716	2.42424e-05	97.4796	OID21009	caution_MHC	UKB
76468	rs3094110	6	30799043	DDR1	ENSG00000204580	depression_Als_ukb_included	C	832	rs115168686	rs3130566*	8.89169e-10	0.825655	1.84826e-10	0.171621	0.0027243	20.8407	OID21009	caution_MHC	UKB
76469	rs3094110	6	30799043	DDR1	ENSG00000204580	depression_Als_ukb_included	C	841	rs115168686	unconditioned	2.40906e-12	0.00223786	1.06351e-09	0.987924	0.00983765	26.7518	OID21009	caution_MHC	UKB
76470	rs3094110	6	30799043	DDR1	ENSG00000204580	depression_Als_ukb_included	C	835	rs115621766	rs3130566*	3.85098e-22	0.712657	8.02606e-23	0.14839	0.138952	49.3085	OID21009	caution_MHC	UKB
76471	rs3094110	6	30799043	DDR1	ENSG00000204580	depression_Als_ukb_included	C	844	rs115621766	unconditioned	1.22396e-24	0.00225952	5.40336e-22	0.997496	0.00024431	55.0599	OID21009	caution_MHC	UKB
76472	rs3094110	6	30799043	DDR1	ENSG00000204580	depression_Als_ukb_included	C	834	rs116307861	rs3130566*	9.65251e-14	0.82415	2.00651e-14	0.171315	0.00453489	29.969	OID21009	caution_MHC	UKB
76473	rs3094110	6	30799043	DDR1	ENSG00000204580	depression_Als_ukb_included	C	843	rs116307861	unconditioned	2.64716e-16	0.00226005	1.16862e-13	0.997731	9.0902e-06	35.8679	OID21009	caution_MHC	UKB
76474	rs3094110	6	30799043	DDR1	ENSG00000204580	depression_Als_ukb_included	C	861	rs116862013	rs3130566*	4.87941e-08	0.810358	1.01823e-08	0.169084	0.0205572	16.8357	OID21009	caution_MHC	UKB
76475	rs3094110	6	30799043	DDR1	ENSG00000204580	depression_Als_ukb_included	C	870	rs116862013	unconditioned	1.36167e-10	0.00225996	6.0113e-08	0.997692	4.79525e-05	22.7171	OID21009	caution_MHC	UKB
76476	rs3094110	6	30799043	DDR1	ENSG00000204580	depression_Als_ukb_included	C	833	rs142090224	rs3130566*	8.40956e-07	0.762613	1.74891e-07	0.15852	0.0788662	13.9887	OID21009	caution_MHC	UKB
76477	rs3094110	6	30799043	DDR1	ENSG00000204580	depression_Als_ukb_included	C	842	rs142090224	unconditioned	2.49143e-09	0.00225994	1.09988e-06	0.997684	5.50571e-05	19.8104	OID21009	caution_MHC	UKB
76478	rs3094110	6	30799043	DDR1	ENSG00000204580	depression_Als_ukb_included	C	833	rs142281939	rs3130566*	0.000298746	0.822975	6.2103e-05	0.171073	0.00559097	8.11592	OID21009	caution_MHC	UKB
76479	rs3094110	6	30799043	DDR1	ENSG00000204580	depression_Als_ukb_included	C	842	rs142281939	unconditioned	8.19918e-07	0.00225907	0.000361964	0.997298	7.97728e-05	14.0141	OID21009	caution_MHC	UKB
76480	rs3094110	6	30799043	DDR1	ENSG00000204580	depression_Als_ukb_included	C	841	rs145263566	rs3130566*	4.24076e-30	0.823215	8.81855e-31	0.17118	0.00560461	67.6328	OID21009	caution_MHC	UKB
76481	rs3094110	6	30799043	DDR1	ENSG00000204580	depression_Als_ukb_included	C	850	rs145263566	unconditioned	1.16593e-32	0.00226003	5.14719e-30	0.997721	1.87318e-05	73.5292	OID21009	caution_MHC	UKB
76482	rs3094110	6	30799043	DDR1	ENSG00000204580	depression_Als_ukb_included	C	836	rs145646034	rs3130566*	3.59456e-06	0.805555	7.47593e-07	0.167512	0.0269293	12.5361	OID21009	caution_MHC	UKB
76483	rs3094110	6	30799043	DDR1	ENSG00000204580	depression_Als_ukb_included	C	845	rs145646034	unconditioned	1.00888e-08	0.0022598	4.45383e-06	0.997622	0.000113563	18.4118	OID21009	caution_MHC	UKB
76484	rs3094110	6	30799043	DDR1	ENSG00000204580	depression_Als_ukb_included	C	836	rs151062068	rs3130566*	0.00220123	0.780355	0.000457852	0.162258	0.0547281	6.11874	OID21009	caution_MHC	UKB
76485	rs3094110	6	30799043	DDR1	ENSG00000204580	depression_Als_ukb_included	C	845	rs151062068	unconditioned	6.3549e-06	0.00225249	0.00280546	0.994395	0.000540641	11.9663	OID21009	caution_MHC	UKB
76486	rs3094110	6	30799043	DDR1	ENSG00000204580	depression_Als_ukb_included	C	838	rs3734860	rs3130566*	6.86721e-09	0.817649	1.43227e-09	0.170522	0.0118298	18.7965	OID21009	caution_MHC	UKB
76487	rs3094110	6	30799043	DDR1	ENSG00000204580	depression_Als_ukb_included	C	847	rs3734860	unconditioned	1.89784e-11	0.00225992	8.37871e-09	0.997725	1.5245e-05	24.6877	OID21009	caution_MHC	UKB
76488	rs3094110	6	30799043	DDR1	ENSG00000204580	depression_Als_ukb_included	C	847	rs6913137	rs3130566*	9.54716e-35	0.0695368	5.39927e-35	0.0384335	0.89203	78.3342	OID21009	caution_MHC	UKB
76489	rs3094110	6	30799043	DDR1	ENSG00000204580	depression_Als_ukb_included	C	856	rs6913137	unconditioned	2.12771e-36	0.00154954	9.53296e-34	0.693948	0.304503	82.138	OID21009	caution_MHC	UKB
76490	rs3094110	6	30799043	DDR1	ENSG00000204580	depression_Als_ukb_included	C	847	rs9263714	rs3130566*	2.00817e-11	0.798142	4.90378e-12	0.194893	0.00696523	24.6312	OID21009	caution_MHC	UKB
76491	rs3094110	6	30799043	DDR1	ENSG00000204580	depression_Als_ukb_included	C	856	rs9263714	unconditioned	5.66816e-14	0.00225332	2.50957e-11	0.997655	9.18427e-05	30.5013	OID21009	caution_MHC	UKB
76492	rs3094110	6	30799043	DDR1	ENSG00000204580	depression_Als_ukb_included	C	948	unconditioned	rs3130566*	2.04527e-88	1.17988e-88	0.063467	0.0357122	0.900821	201.912	OID21009	caution_MHC	UKB
76493	rs3094110	6	30799043	DDR1	ENSG00000204580	schizophrenia	C	7385	unconditioned	unconditioned	0	3.29431e-23	0	1	1.27756e-22	1108.47	OID21009	caution_MHC	UKB
76494	rs3094110	6	30799043	DDR1	ENSG00000204580	schizophrenia	C	900	rs112761503	rs3130985*	0.000638154	0.752903	0.000122589	0.144531	0.101805	7.35693	OID21009	caution_MHC	UKB
76495	rs3094110	6	30799043	DDR1	ENSG00000204580	schizophrenia	C	908	rs112761503	unconditioned	4.42663e-23	5.22113e-20	0.000847085	0.999121	3.14644e-05	51.4718	OID21009	caution_MHC	UKB
76496	rs3094110	6	30799043	DDR1	ENSG00000204580	schizophrenia	C	883	rs114014108	rs3130985*	2.11104e-16	0.828178	4.04872e-17	0.158821	0.0130004	36.0942	OID21009	caution_MHC	UKB
76497	rs3094110	6	30799043	DDR1	ENSG00000204580	schizophrenia	C	891	rs114014108	unconditioned	1.33322e-35	5.22573e-20	2.55126e-16	1	2.50823e-18	80.3029	OID21009	caution_MHC	UKB
76498	rs3094110	6	30799043	DDR1	ENSG00000204580	schizophrenia	C	881	rs114051916	rs3130985*	4.74088e-67	0.821894	9.09172e-68	0.157596	0.0205094	152.717	OID21009	caution_MHC	UKB
76499	rs3094110	6	30799043	DDR1	ENSG00000204580	schizophrenia	C	889	rs114051916	unconditioned	3.03286e-86	5.22573e-20	5.80371e-67	1	1.77422e-21	196.913	OID21009	caution_MHC	UKB
76500	rs3094110	6	30799043	DDR1	ENSG00000204580	schizophrenia	C	879	rs114778257	rs3130985*	1.94013e-13	0.815222	3.72005e-14	0.156284	0.0284934	29.2709	OID21009	caution_MHC	UKB
76501	rs3094110	6	30799043	DDR1	ENSG00000204580	schizophrenia	C	887	rs114778257	unconditioned	1.24546e-32	5.22573e-20	2.38333e-13	1	1.97172e-14	73.4632	OID21009	caution_MHC	UKB
76502	rs3094110	6	30799043	DDR1	ENSG00000204580	schizophrenia	C	878	rs115017884	rs3130985*	1.68639e-40	0.826903	3.23264e-41	0.158495	0.0146023	91.5808	OID21009	caution_MHC	UKB
76503	rs3094110	6	30799043	DDR1	ENSG00000204580	schizophrenia	C	886	rs115017884	unconditioned	1.06941e-59	5.22573e-20	2.04644e-40	1	8.78503e-22	135.785	OID21009	caution_MHC	UKB
76504	rs3094110	6	30799043	DDR1	ENSG00000204580	schizophrenia	C	877	rs115168686	rs3130985*	8.9897e-10	0.834752	1.72308e-10	0.159994	0.00525323	20.8298	OID21009	caution_MHC	UKB
76505	rs3094110	6	30799043	DDR1	ENSG00000204580	schizophrenia	C	885	rs115168686	unconditioned	5.62184e-29	5.22229e-20	1.0758e-09	0.999341	0.000658829	65.0483	OID21009	caution_MHC	UKB
76506	rs3094110	6	30799043	DDR1	ENSG00000204580	schizophrenia	C	880	rs115621766	rs3130985*	4.45211e-22	0.823924	8.53642e-23	0.15796	0.0181159	49.1635	OID21009	caution_MHC	UKB
76507	rs3094110	6	30799043	DDR1	ENSG00000204580	schizophrenia	C	888	rs115621766	unconditioned	2.83063e-41	5.22573e-20	5.41672e-22	1	1.28898e-21	93.3655	OID21009	caution_MHC	UKB
76508	rs3094110	6	30799043	DDR1	ENSG00000204580	schizophrenia	C	879	rs116307861	rs3130985*	9.50526e-14	0.811578	1.82306e-14	0.155624	0.0327982	29.9843	OID21009	caution_MHC	UKB
76509	rs3094110	6	30799043	DDR1	ENSG00000204580	schizophrenia	C	887	rs116307861	unconditioned	6.12079e-33	5.22573e-20	1.17128e-13	1	1.28964e-15	74.1736	OID21009	caution_MHC	UKB
76510	rs3094110	6	30799043	DDR1	ENSG00000204580	schizophrenia	C	906	rs116862013	rs3130985*	4.94848e-08	0.821835	9.51766e-09	0.158047	0.0201173	16.8216	OID21009	caution_MHC	UKB
76511	rs3094110	6	30799043	DDR1	ENSG00000204580	schizophrenia	C	914	rs116862013	unconditioned	3.14858e-27	5.22573e-20	6.02515e-08	1	3.54407e-09	61.0228	OID21009	caution_MHC	UKB
76512	rs3094110	6	30799043	DDR1	ENSG00000204580	schizophrenia	C	878	rs142090224	rs3130985*	9.14893e-07	0.829659	1.75373e-07	0.159023	0.0113163	13.9045	OID21009	caution_MHC	UKB
76513	rs3094110	6	30799043	DDR1	ENSG00000204580	schizophrenia	C	886	rs142090224	unconditioned	5.76101e-26	5.22572e-20	1.10243e-06	0.999999	1.48696e-08	58.1161	OID21009	caution_MHC	UKB
76514	rs3094110	6	30799043	DDR1	ENSG00000204580	schizophrenia	C	878	rs142281939	rs3130985*	0.000288419	0.794558	5.52867e-05	0.152255	0.0528432	8.1511	OID21009	caution_MHC	UKB
76515	rs3094110	6	30799043	DDR1	ENSG00000204580	schizophrenia	C	886	rs142281939	unconditioned	1.89584e-23	5.22371e-20	0.00036279	0.999613	2.38316e-05	52.3198	OID21009	caution_MHC	UKB
76516	rs3094110	6	30799043	DDR1	ENSG00000204580	schizophrenia	C	886	rs145263566	rs3130985*	3.08617e-30	0.599096	6.0182e-31	0.116543	0.284362	67.9506	OID21009	caution_MHC	UKB
76517	rs3094110	6	30799043	DDR1	ENSG00000204580	schizophrenia	C	894	rs145263566	unconditioned	2.69586e-49	5.22573e-20	5.15882e-30	1	1.03644e-19	111.835	OID21009	caution_MHC	UKB
76518	rs3094110	6	30799043	DDR1	ENSG00000204580	schizophrenia	C	881	rs145646034	rs3130985*	3.76652e-07	0.0844097	8.41308e-08	0.0179565	0.897633	14.7919	OID21009	caution_MHC	UKB
76519	rs3094110	6	30799043	DDR1	ENSG00000204580	schizophrenia	C	889	rs145646034	unconditioned	2.33297e-25	5.2257e-20	4.46439e-06	0.999995	1.51524e-07	56.7175	OID21009	caution_MHC	UKB
76520	rs3094110	6	30799043	DDR1	ENSG00000204580	schizophrenia	C	881	rs151062068	rs3130985*	0.00223358	0.79186	0.000428801	0.151967	0.0535109	6.10415	OID21009	caution_MHC	UKB
76521	rs3094110	6	30799043	DDR1	ENSG00000204580	schizophrenia	C	889	rs151062068	unconditioned	1.46996e-22	5.21055e-20	0.00281294	0.997095	9.20909e-05	50.2716	OID21009	caution_MHC	UKB
76522	rs3094110	6	30799043	DDR1	ENSG00000204580	schizophrenia	C	883	rs3734860	rs3130985*	6.93286e-09	0.825464	1.33742e-09	0.159225	0.0153106	18.787	OID21009	caution_MHC	UKB
76523	rs3094110	6	30799043	DDR1	ENSG00000204580	schizophrenia	C	891	rs3734860	unconditioned	4.38848e-28	5.22573e-20	8.39783e-09	1	1.26017e-09	62.9934	OID21009	caution_MHC	UKB
76524	rs3094110	6	30799043	DDR1	ENSG00000204580	schizophrenia	C	892	rs6913137	rs3130985*	1.12274e-33	0.817751	2.173e-34	0.158247	0.0240016	75.8695	OID21009	caution_MHC	UKB
76525	rs3094110	6	30799043	DDR1	ENSG00000204580	schizophrenia	C	900	rs6913137	unconditioned	7.17557e-53	5.22573e-20	1.37312e-33	1	3.84687e-22	120.066	OID21009	caution_MHC	UKB
76526	rs3094110	6	30799043	DDR1	ENSG00000204580	schizophrenia	C	892	rs9263714	rs3130985*	2.01513e-11	0.800906	3.8742e-12	0.153933	0.0451603	24.6278	OID21009	caution_MHC	UKB
76527	rs3094110	6	30799043	DDR1	ENSG00000204580	schizophrenia	C	900	rs9263714	unconditioned	1.31452e-30	5.22573e-20	2.51548e-11	1	5.76583e-13	68.8041	OID21009	caution_MHC	UKB
76528	rs3094110	6	30799043	DDR1	ENSG00000204580	schizophrenia	C	993	unconditioned	rs3130985*	2.56542e-87	5.92323e-88	0.796087	0.183787	0.020126	199.383	OID21009	caution_MHC	UKB
76529	rs1006771	22	24314006	DDT	ENSG00000099977	anxiety_pgc_2026	C	2479	unconditioned	unconditioned	2.06407e-151	0.934069	1.23426e-152	0.0558448	0.0100862	346.966	OID30372	no_MHC	UKB
76530	rs1006771	22	24314006	DDT	ENSG00000099977	anxiety_pgc_2026	C	2009	rs1006771	unconditioned	1.17033e-160	0.948937	5.03508e-162	0.0408155	0.010247	368.256	OID30372	no_MHC	UKB
76531	rs1006771	22	24314006	DDT	ENSG00000099977	anxiety_pgc_2026	C	2019	rs138275558	unconditioned	2.41659e-23	0.95067	1.04173e-24	0.0409725	0.00835734	52.0771	OID30372	no_MHC	UKB
76532	rs1006771	22	24314006	DDT	ENSG00000099977	bipolar	C	2684	unconditioned	unconditioned	1.99802e-151	0.905114	1.91659e-152	0.0868145	0.00807139	346.998	OID30372	no_MHC	UKB
76533	rs1006771	22	24314006	DDT	ENSG00000099977	bipolar	C	2058	rs1006771	unconditioned	1.14088e-160	0.925409	8.17942e-162	0.0663379	0.00825358	368.282	OID30372	no_MHC	UKB
76534	rs1006771	22	24314006	DDT	ENSG00000099977	bipolar	C	2068	rs138275558	unconditioned	1.70184e-23	0.669754	1.28388e-24	0.0502467	0.28	52.4277	OID30372	no_MHC	UKB
76535	rs1006771	22	24314006	DDT	ENSG00000099977	bipolar_noukb	C	2687	unconditioned	unconditioned	1.99924e-151	0.905624	1.90145e-152	0.0861245	0.00825181	346.998	OID30372	no_MHC	UKB
76536	rs1006771	22	24314006	DDT	ENSG00000099977	bipolar_noukb	C	2059	rs1006771	unconditioned	1.14305e-160	0.927146	7.94136e-162	0.0644049	0.0084492	368.28	OID30372	no_MHC	UKB
76537	rs1006771	22	24314006	DDT	ENSG00000099977	bipolar_noukb	C	2069	rs138275558	unconditioned	1.60909e-23	0.633237	1.18864e-24	0.0464569	0.320306	52.4838	OID30372	no_MHC	UKB
76538	rs1006771	22	24314006	DDT	ENSG00000099977	depression_Als_noukb_included	C	2444	unconditioned	unconditioned	1.47059e-151	0.665694	7.32913e-152	0.331766	0.00253966	347.305	OID30372	no_MHC	UKB
76539	rs1006771	22	24314006	DDT	ENSG00000099977	depression_Als_noukb_included	C	2026	rs1006771	unconditioned	8.24119e-161	0.668494	4.05539e-161	0.328955	0.0025505	368.607	OID30372	no_MHC	UKB
76540	rs1006771	22	24314006	DDT	ENSG00000099977	depression_Als_noukb_included	C	2036	rs138275558	unconditioned	1.68274e-23	0.662259	8.28372e-24	0.326003	0.0117374	52.439	OID30372	no_MHC	UKB
76541	rs1006771	22	24314006	DDT	ENSG00000099977	depression_Als_ukb_included	C	2623	unconditioned	unconditioned	1.99661e-151	0.903143	2.10544e-152	0.0952353	0.00162203	346.999	OID30372	no_MHC	UKB
76542	rs1006771	22	24314006	DDT	ENSG00000099977	depression_Als_ukb_included	C	2038	rs1006771	unconditioned	1.12109e-160	0.90933	1.09774e-161	0.0890371	0.00163315	368.299	OID30372	no_MHC	UKB
76543	rs1006771	22	24314006	DDT	ENSG00000099977	depression_Als_ukb_included	C	2048	rs138275558	unconditioned	2.30065e-23	0.905385	2.25428e-24	0.0887077	0.00590725	52.1263	OID30372	no_MHC	UKB
76544	rs1006771	22	24314006	DDT	ENSG00000099977	schizophrenia	C	2719	unconditioned	unconditioned	1.77709e-151	0.805031	4.17097e-152	0.188942	0.00602726	347.115	OID30372	no_MHC	UKB
76545	rs1006771	22	24314006	DDT	ENSG00000099977	schizophrenia	C	2058	rs1006771	unconditioned	1.01509e-160	0.823359	2.10184e-161	0.170477	0.00616341	368.399	OID30372	no_MHC	UKB
76546	rs1006771	22	24314006	DDT	ENSG00000099977	schizophrenia	C	2068	rs138275558	unconditioned	2.05067e-23	0.807018	4.25611e-24	0.167469	0.0255131	52.2413	OID30372	no_MHC	UKB
76547	rs17004186	22	24262015	DDT	ENSG00000099977	anxiety_pgc_2026	C	2548	unconditioned	unconditioned	2.06056e-151	0.932508	1.26909e-152	0.0574227	0.0100694	346.967	OID30372	no_MHC	UKB
76548	rs17004186	22	24262015	DDT	ENSG00000099977	anxiety_pgc_2026	C	2008	rs1006771	unconditioned	1.18533e-160	0.948798	5.11795e-162	0.0409566	0.0102455	368.244	OID30372	no_MHC	UKB
76549	rs17004186	22	24262015	DDT	ENSG00000099977	anxiety_pgc_2026	C	2018	rs138275558	unconditioned	2.42314e-23	0.95053	1.04831e-24	0.0411138	0.00835611	52.0744	OID30372	no_MHC	UKB
76550	rs17004186	22	24262015	DDT	ENSG00000099977	bipolar	C	2767	unconditioned	unconditioned	1.99533e-151	0.903943	1.94255e-152	0.0879956	0.00806095	347	OID30372	no_MHC	UKB
76551	rs17004186	22	24262015	DDT	ENSG00000099977	bipolar	C	2055	rs1006771	unconditioned	1.1558e-160	0.925572	8.26428e-162	0.0661728	0.00825504	368.269	OID30372	no_MHC	UKB
76552	rs17004186	22	24262015	DDT	ENSG00000099977	bipolar	C	2065	rs138275558	unconditioned	1.70681e-23	0.669839	1.28437e-24	0.0501252	0.280036	52.4248	OID30372	no_MHC	UKB
76553	rs17004186	22	24262015	DDT	ENSG00000099977	bipolar_noukb	C	2771	unconditioned	unconditioned	1.9963e-151	0.904342	1.92989e-152	0.0874175	0.00824013	346.999	OID30372	no_MHC	UKB
76554	rs17004186	22	24262015	DDT	ENSG00000099977	bipolar_noukb	C	2056	rs1006771	unconditioned	1.15804e-160	0.927341	8.01917e-162	0.0642079	0.00845097	368.267	OID30372	no_MHC	UKB
76555	rs17004186	22	24262015	DDT	ENSG00000099977	bipolar_noukb	C	2066	rs138275558	unconditioned	1.61382e-23	0.633329	1.18847e-24	0.0463197	0.320352	52.4809	OID30372	no_MHC	UKB
76556	rs17004186	22	24262015	DDT	ENSG00000099977	depression_Als_noukb_included	C	2544	unconditioned	unconditioned	1.47006e-151	0.665447	7.33467e-152	0.332014	0.00253872	347.305	OID30372	no_MHC	UKB
76557	rs17004186	22	24262015	DDT	ENSG00000099977	depression_Als_noukb_included	C	2023	rs1006771	unconditioned	8.34941e-161	0.668638	4.10597e-161	0.328811	0.00255105	368.594	OID30372	no_MHC	UKB
76558	rs17004186	22	24262015	DDT	ENSG00000099977	depression_Als_noukb_included	C	2033	rs138275558	unconditioned	1.68783e-23	0.6624	8.30338e-24	0.32586	0.0117401	52.436	OID30372	no_MHC	UKB
76559	rs17004186	22	24262015	DDT	ENSG00000099977	depression_Als_ukb_included	C	2705	unconditioned	unconditioned	1.99593e-151	0.902834	2.11229e-152	0.095545	0.00162148	346.999	OID30372	no_MHC	UKB
76560	rs17004186	22	24262015	DDT	ENSG00000099977	depression_Als_ukb_included	C	2035	rs1006771	unconditioned	1.13564e-160	0.909391	1.11114e-161	0.0889757	0.00163326	368.286	OID30372	no_MHC	UKB
76561	rs17004186	22	24262015	DDT	ENSG00000099977	depression_Als_ukb_included	C	2045	rs138275558	unconditioned	2.30725e-23	0.905446	2.25904e-24	0.0886465	0.00590764	52.1234	OID30372	no_MHC	UKB
76562	rs17004186	22	24262015	DDT	ENSG00000099977	schizophrenia	C	2801	unconditioned	unconditioned	1.77444e-151	0.803873	4.1965e-152	0.190108	0.00601859	347.117	OID30372	no_MHC	UKB
76563	rs17004186	22	24262015	DDT	ENSG00000099977	schizophrenia	C	2054	rs1006771	unconditioned	1.02855e-160	0.82365	2.12529e-161	0.170184	0.00616559	368.385	OID30372	no_MHC	UKB
76564	rs17004186	22	24262015	DDT	ENSG00000099977	schizophrenia	C	2064	rs138275558	unconditioned	2.05711e-23	0.807297	4.26066e-24	0.167181	0.0255225	52.2382	OID30372	no_MHC	UKB
76565	rs7045087	9	32455262	DDX58	ENSG00000107201	anxiety_pgc_2026	C	3313	unconditioned	unconditioned	2.37665e-256	0.5873	1.66274e-256	0.410882	0.00181777	588.596	OID21226	no_MHC	UKB
76566	rs7045087	9	32455262	DDX58	ENSG00000107201	anxiety_pgc_2026	C	3048	rs10758142	unconditioned	1.49613e-47	0.59547	1.01275e-47	0.403082	0.00144813	107.819	OID21226	no_MHC	UKB
76567	rs7045087	9	32455262	DDX58	ENSG00000107201	anxiety_pgc_2026	C	3040	rs1133071	unconditioned	3.64155e-05	0.581245	2.46497e-05	0.39342	0.0252734	10.2205	OID21226	no_MHC	UKB
76568	rs7045087	9	32455262	DDX58	ENSG00000107201	anxiety_pgc_2026	C	3037	rs11795343	unconditioned	1.26905e-09	0.59528	8.59005e-10	0.402938	0.00178225	20.485	OID21226	no_MHC	UKB
76569	rs7045087	9	32455262	DDX58	ENSG00000107201	anxiety_pgc_2026	C	3036	rs141679323	unconditioned	0.00653539	0.57087	0.00442372	0.386383	0.0317877	5.03052	OID21226	no_MHC	UKB
76570	rs7045087	9	32455262	DDX58	ENSG00000107201	anxiety_pgc_2026	C	3042	rs17217231	unconditioned	5.95228e-09	0.592878	4.02929e-09	0.401332	0.00578995	18.9395	OID21226	no_MHC	UKB
76571	rs7045087	9	32455262	DDX58	ENSG00000107201	anxiety_pgc_2026	C	3041	rs7022554	unconditioned	2.41679e-49	0.588391	1.63603e-49	0.398294	0.0133155	111.944	OID21226	no_MHC	UKB
76572	rs7045087	9	32455262	DDX58	ENSG00000107201	bipolar	C	3432	unconditioned	unconditioned	3.40884e-256	0.843	5.0214e-257	0.124145	0.0328549	588.235	OID21226	no_MHC	UKB
76573	rs7045087	9	32455262	DDX58	ENSG00000107201	bipolar	C	3121	rs10758142	unconditioned	2.19945e-47	0.875313	2.97635e-48	0.118443	0.00624396	107.433	OID21226	no_MHC	UKB
76574	rs7045087	9	32455262	DDX58	ENSG00000107201	bipolar	C	3111	rs1133071	unconditioned	5.30295e-05	0.846462	7.17665e-06	0.114516	0.0389621	9.84466	OID21226	no_MHC	UKB
76575	rs7045087	9	32455262	DDX58	ENSG00000107201	bipolar	C	3108	rs11795343	unconditioned	1.8395e-09	0.862616	2.48824e-10	0.116663	0.0207211	20.1138	OID21226	no_MHC	UKB
76576	rs7045087	9	32455262	DDX58	ENSG00000107201	bipolar	C	3108	rs141679323	unconditioned	3.00216e-07	0.861864	4.06096e-08	0.116561	0.0215746	15.0188	OID21226	no_MHC	UKB
76577	rs7045087	9	32455262	DDX58	ENSG00000107201	bipolar	C	3113	rs17217231	unconditioned	7.87417e-09	0.868345	1.0655e-09	0.117487	0.0141682	18.6597	OID21226	no_MHC	UKB
76578	rs7045087	9	32455262	DDX58	ENSG00000107201	bipolar	C	3112	rs7022554	unconditioned	3.59105e-49	0.874187	4.85792e-50	0.118251	0.00756171	111.548	OID21226	no_MHC	UKB
76579	rs7045087	9	32455262	DDX58	ENSG00000107201	bipolar_noukb	C	3439	unconditioned	unconditioned	3.48061e-256	0.860761	4.28753e-257	0.105998	0.0332408	588.215	OID21226	no_MHC	UKB
76580	rs7045087	9	32455262	DDX58	ENSG00000107201	bipolar_noukb	C	3124	rs10758142	unconditioned	2.24642e-47	0.893998	2.49001e-48	0.0990872	0.00691446	107.412	OID21226	no_MHC	UKB
76581	rs7045087	9	32455262	DDX58	ENSG00000107201	bipolar_noukb	C	3114	rs1133071	unconditioned	5.45501e-05	0.870737	6.04686e-06	0.0964881	0.032714	9.81639	OID21226	no_MHC	UKB
76582	rs7045087	9	32455262	DDX58	ENSG00000107201	bipolar_noukb	C	3111	rs11795343	unconditioned	1.87869e-09	0.880985	2.08131e-10	0.0975785	0.0214361	20.0927	OID21226	no_MHC	UKB
76583	rs7045087	9	32455262	DDX58	ENSG00000107201	bipolar_noukb	C	3111	rs141679323	unconditioned	3.05512e-07	0.877094	3.38477e-08	0.0971475	0.0257585	15.0013	OID21226	no_MHC	UKB
76584	rs7045087	9	32455262	DDX58	ENSG00000107201	bipolar_noukb	C	3116	rs17217231	unconditioned	8.06123e-09	0.888967	8.93398e-10	0.0985086	0.012524	18.6362	OID21226	no_MHC	UKB
76585	rs7045087	9	32455262	DDX58	ENSG00000107201	bipolar_noukb	C	3115	rs7022554	unconditioned	3.66904e-49	0.893168	4.06517e-50	0.0989519	0.00787984	111.527	OID21226	no_MHC	UKB
76586	rs7045087	9	32455262	DDX58	ENSG00000107201	depression_Als_noukb_included	C	3335	unconditioned	unconditioned	3.88113e-256	0.959632	1.53897e-257	0.0380495	0.00231851	588.106	OID21226	no_MHC	UKB
76587	rs7045087	9	32455262	DDX58	ENSG00000107201	depression_Als_noukb_included	C	3086	rs10758142	unconditioned	2.34003e-47	0.931252	7.8948e-49	0.0313812	0.0373671	107.371	OID21226	no_MHC	UKB
76588	rs7045087	9	32455262	DDX58	ENSG00000107201	depression_Als_noukb_included	C	3076	rs1133071	unconditioned	6.43543e-05	0.961275	2.14697e-06	0.0320631	0.00659584	9.65111	OID21226	no_MHC	UKB
76589	rs7045087	9	32455262	DDX58	ENSG00000107201	depression_Als_noukb_included	C	3073	rs11795343	unconditioned	2.05614e-09	0.964189	6.85661e-11	0.0321491	0.00366179	20.0024	OID21226	no_MHC	UKB
76590	rs7045087	9	32455262	DDX58	ENSG00000107201	depression_Als_noukb_included	C	3072	rs141679323	unconditioned	0.0110028	0.949233	0.00036687	0.0316427	0.0077545	4.5096	OID21226	no_MHC	UKB
76591	rs7045087	9	32455262	DDX58	ENSG00000107201	depression_Als_noukb_included	C	3078	rs17217231	unconditioned	9.6794e-09	0.96396	3.23051e-10	0.0321684	0.00387144	18.4533	OID21226	no_MHC	UKB
76592	rs7045087	9	32455262	DDX58	ENSG00000107201	depression_Als_noukb_included	C	3077	rs7022554	unconditioned	3.93457e-49	0.957802	1.31347e-50	0.0319639	0.0102337	111.457	OID21226	no_MHC	UKB
76593	rs7045087	9	32455262	DDX58	ENSG00000107201	depression_Als_ukb_included	C	3417	unconditioned	unconditioned	3.8682e-256	0.956111	1.68834e-257	0.0417289	0.00216029	588.109	OID21226	no_MHC	UKB
76594	rs7045087	9	32455262	DDX58	ENSG00000107201	depression_Als_ukb_included	C	3110	rs10758142	unconditioned	2.3751e-47	0.945231	8.55694e-49	0.0340338	0.0207349	107.356	OID21226	no_MHC	UKB
76595	rs7045087	9	32455262	DDX58	ENSG00000107201	depression_Als_ukb_included	C	3100	rs1133071	unconditioned	5.98213e-05	0.954869	2.14421e-06	0.0342151	0.010854	9.72415	OID21226	no_MHC	UKB
76596	rs7045087	9	32455262	DDX58	ENSG00000107201	depression_Als_ukb_included	C	3097	rs11795343	unconditioned	2.05476e-09	0.963603	7.36123e-11	0.0345194	0.00187801	20.0031	OID21226	no_MHC	UKB
76597	rs7045087	9	32455262	DDX58	ENSG00000107201	depression_Als_ukb_included	C	3097	rs141679323	unconditioned	3.25264e-07	0.933697	1.16635e-08	0.0334481	0.0328546	14.9386	OID21226	no_MHC	UKB
76598	rs7045087	9	32455262	DDX58	ENSG00000107201	depression_Als_ukb_included	C	3102	rs17217231	unconditioned	8.63987e-09	0.952805	3.10042e-10	0.0341784	0.0130164	18.5669	OID21226	no_MHC	UKB
76599	rs7045087	9	32455262	DDX58	ENSG00000107201	depression_Als_ukb_included	C	3101	rs7022554	unconditioned	3.87177e-49	0.942537	1.38995e-50	0.033813	0.02365	111.473	OID21226	no_MHC	UKB
76600	rs7045087	9	32455262	DDX58	ENSG00000107201	schizophrenia	C	3429	unconditioned	unconditioned	2.05794e-256	0.508976	1.97557e-256	0.488602	0.00242105	588.74	OID21226	no_MHC	UKB
76601	rs7045087	9	32455262	DDX58	ENSG00000107201	schizophrenia	C	3103	rs10758142	unconditioned	1.31138e-47	0.52192	1.16341e-47	0.463011	0.0150691	107.95	OID21226	no_MHC	UKB
76602	rs7045087	9	32455262	DDX58	ENSG00000107201	schizophrenia	C	3093	rs1133071	unconditioned	3.2723e-05	0.522319	2.90186e-05	0.463176	0.0144432	10.3274	OID21226	no_MHC	UKB
76603	rs7045087	9	32455262	DDX58	ENSG00000107201	schizophrenia	C	3090	rs11795343	unconditioned	1.12729e-09	0.528705	9.99662e-10	0.468843	0.00245169	20.6034	OID21226	no_MHC	UKB
76604	rs7045087	9	32455262	DDX58	ENSG00000107201	schizophrenia	C	3090	rs141679323	unconditioned	1.81789e-07	0.521743	1.61211e-07	0.462669	0.015588	15.5204	OID21226	no_MHC	UKB
76605	rs7045087	9	32455262	DDX58	ENSG00000107201	schizophrenia	C	3095	rs17217231	unconditioned	4.78231e-09	0.52742	4.24105e-09	0.467721	0.00485884	19.1583	OID21226	no_MHC	UKB
76606	rs7045087	9	32455262	DDX58	ENSG00000107201	schizophrenia	C	3094	rs7022554	unconditioned	2.17196e-49	0.528757	1.9261e-49	0.468899	0.00234457	112.051	OID21226	no_MHC	UKB
76607	rs78022636	9	32520851	DDX58	ENSG00000107201	anxiety_pgc_2026	C	3134	unconditioned	unconditioned	2.76839e-256	0.684016	1.27031e-256	0.313867	0.00211712	588.444	OID21226	no_MHC	UKB
76608	rs78022636	9	32520851	DDX58	ENSG00000107201	anxiety_pgc_2026	C	2884	rs10758142	unconditioned	1.73778e-47	0.693134	7.65135e-48	0.305181	0.00168563	107.669	OID21226	no_MHC	UKB
76609	rs78022636	9	32520851	DDX58	ENSG00000107201	anxiety_pgc_2026	C	2876	rs1133071	unconditioned	4.22059e-05	0.673943	1.85823e-05	0.296693	0.0293027	10.073	OID21226	no_MHC	UKB
76610	rs78022636	9	32520851	DDX58	ENSG00000107201	anxiety_pgc_2026	C	2873	rs11795343	unconditioned	1.48505e-09	0.692877	6.53817e-10	0.305049	0.00207445	20.3278	OID21226	no_MHC	UKB
76611	rs78022636	9	32520851	DDX58	ENSG00000107201	anxiety_pgc_2026	C	2872	rs141679323	unconditioned	0.00757428	0.661238	0.00333469	0.291083	0.0367698	4.883	OID21226	no_MHC	UKB
76612	rs78022636	9	32520851	DDX58	ENSG00000107201	anxiety_pgc_2026	C	2878	rs17217231	unconditioned	6.95325e-09	0.689624	3.06158e-09	0.303641	0.00673477	18.7841	OID21226	no_MHC	UKB
76613	rs78022636	9	32520851	DDX58	ENSG00000107201	anxiety_pgc_2026	C	2877	rs7022554	unconditioned	2.82993e-49	0.683577	1.24608e-49	0.300977	0.0154462	111.786	OID21226	no_MHC	UKB
76614	rs78022636	9	32520851	DDX58	ENSG00000107201	bipolar	C	3249	unconditioned	unconditioned	3.56695e-256	0.882038	3.38158e-257	0.0835855	0.0343764	588.19	OID21226	no_MHC	UKB
76615	rs78022636	9	32520851	DDX58	ENSG00000107201	bipolar	C	2952	rs10758142	unconditioned	2.29611e-47	0.91575	1.94882e-48	0.0777178	0.00653264	107.39	OID21226	no_MHC	UKB
76616	rs78022636	9	32520851	DDX58	ENSG00000107201	bipolar	C	2942	rs1133071	unconditioned	5.53727e-05	0.884223	4.70036e-06	0.0750173	0.0407001	9.80142	OID21226	no_MHC	UKB
76617	rs78022636	9	32520851	DDX58	ENSG00000107201	bipolar	C	2939	rs11795343	unconditioned	1.93347e-09	0.901862	1.63997e-10	0.076474	0.0216638	20.0639	OID21226	no_MHC	UKB
76618	rs78022636	9	32520851	DDX58	ENSG00000107201	bipolar	C	2939	rs141679323	unconditioned	3.13277e-07	0.90104	2.65724e-08	0.0764043	0.0225553	14.9762	OID21226	no_MHC	UKB
76619	rs78022636	9	32520851	DDX58	ENSG00000107201	bipolar	C	2944	rs17217231	unconditioned	8.27031e-09	0.908126	7.01892e-10	0.0770568	0.0148172	18.6106	OID21226	no_MHC	UKB
76620	rs78022636	9	32520851	DDX58	ENSG00000107201	bipolar	C	2943	rs7022554	unconditioned	3.78633e-49	0.914511	3.21198e-50	0.0775708	0.00791868	111.495	OID21226	no_MHC	UKB
76621	rs78022636	9	32520851	DDX58	ENSG00000107201	bipolar_noukb	C	3256	unconditioned	unconditioned	3.59729e-256	0.889553	3.07858e-257	0.076094	0.0343527	588.182	OID21226	no_MHC	UKB
76622	rs78022636	9	32520851	DDX58	ENSG00000107201	bipolar_noukb	C	2955	rs10758142	unconditioned	2.31614e-47	0.923734	1.73329e-48	0.0691208	0.00714474	107.382	OID21226	no_MHC	UKB
76623	rs78022636	9	32520851	DDX58	ENSG00000107201	bipolar_noukb	C	2945	rs1133071	unconditioned	5.62932e-05	0.898924	4.21304e-06	0.0672427	0.0337731	9.78494	OID21226	no_MHC	UKB
76624	rs78022636	9	32520851	DDX58	ENSG00000107201	bipolar_noukb	C	2942	rs11795343	unconditioned	1.95062e-09	0.909848	1.45861e-10	0.0680132	0.0221384	20.0551	OID21226	no_MHC	UKB
76625	rs78022636	9	32520851	DDX58	ENSG00000107201	bipolar_noukb	C	2942	rs141679323	unconditioned	3.14887e-07	0.905698	2.35478e-08	0.0677029	0.0265985	14.9711	OID21226	no_MHC	UKB
76626	rs78022636	9	32520851	DDX58	ENSG00000107201	bipolar_noukb	C	2947	rs17217231	unconditioned	8.36362e-09	0.918365	6.2575e-10	0.0686973	0.012938	18.5994	OID21226	no_MHC	UKB
76627	rs78022636	9	32520851	DDX58	ENSG00000107201	bipolar_noukb	C	2946	rs7022554	unconditioned	3.82084e-49	0.922841	2.85752e-50	0.0690092	0.00814955	111.486	OID21226	no_MHC	UKB
76628	rs78022636	9	32520851	DDX58	ENSG00000107201	depression_Als_noukb_included	C	3147	unconditioned	unconditioned	3.88362e-256	0.960172	1.51718e-257	0.0375078	0.00231982	588.105	OID21226	no_MHC	UKB
76629	rs78022636	9	32520851	DDX58	ENSG00000107201	depression_Als_noukb_included	C	2911	rs10758142	unconditioned	2.33634e-47	0.931785	7.73876e-49	0.0308265	0.0373884	107.373	OID21226	no_MHC	UKB
76630	rs78022636	9	32520851	DDX58	ENSG00000107201	depression_Als_noukb_included	C	2901	rs1133071	unconditioned	6.43656e-05	0.961843	2.10779e-06	0.031491	0.00659953	9.65093	OID21226	no_MHC	UKB
76631	rs78022636	9	32520851	DDX58	ENSG00000107201	depression_Als_noukb_included	C	2898	rs11795343	unconditioned	2.06837e-09	0.964761	6.77028e-11	0.0315753	0.00366396	19.9965	OID21226	no_MHC	UKB
76632	rs78022636	9	32520851	DDX58	ENSG00000107201	depression_Als_noukb_included	C	2897	rs141679323	unconditioned	0.0110156	0.949788	0.000360526	0.0310775	0.00775874	4.50844	OID21226	no_MHC	UKB
76633	rs78022636	9	32520851	DDX58	ENSG00000107201	depression_Als_noukb_included	C	2903	rs17217231	unconditioned	9.72652e-09	0.964532	3.18646e-10	0.0315947	0.00387372	18.4484	OID21226	no_MHC	UKB
76634	rs78022636	9	32520851	DDX58	ENSG00000107201	depression_Als_noukb_included	C	2902	rs7022554	unconditioned	3.96797e-49	0.958374	1.30024e-50	0.031394	0.0102318	111.448	OID21226	no_MHC	UKB
76635	rs78022636	9	32520851	DDX58	ENSG00000107201	depression_Als_ukb_included	C	3236	unconditioned	unconditioned	3.87483e-256	0.957641	1.62647e-257	0.040195	0.00216375	588.107	OID21226	no_MHC	UKB
76636	rs78022636	9	32520851	DDX58	ENSG00000107201	depression_Als_ukb_included	C	2939	rs10758142	unconditioned	2.37416e-47	0.946897	8.11172e-49	0.0323316	0.0207711	107.357	OID21226	no_MHC	UKB
76637	rs78022636	9	32520851	DDX58	ENSG00000107201	depression_Als_ukb_included	C	2929	rs1133071	unconditioned	5.99036e-05	0.956569	2.03567e-06	0.0324958	0.010873	9.72277	OID21226	no_MHC	UKB
76638	rs78022636	9	32520851	DDX58	ENSG00000107201	depression_Als_ukb_included	C	2926	rs11795343	unconditioned	2.06946e-09	0.965334	7.02873e-11	0.0327848	0.00188139	19.996	OID21226	no_MHC	UKB
76639	rs78022636	9	32520851	DDX58	ENSG00000107201	depression_Als_ukb_included	C	2926	rs141679323	unconditioned	3.25224e-07	0.935322	1.10568e-08	0.0317656	0.0329118	14.9388	OID21226	no_MHC	UKB
76640	rs78022636	9	32520851	DDX58	ENSG00000107201	depression_Als_ukb_included	C	2931	rs17217231	unconditioned	8.69242e-09	0.954498	2.9575e-10	0.0324627	0.0130395	18.5608	OID21226	no_MHC	UKB
76641	rs78022636	9	32520851	DDX58	ENSG00000107201	depression_Als_ukb_included	C	2930	rs7022554	unconditioned	3.90932e-49	0.944232	1.33067e-50	0.0321165	0.0236518	111.463	OID21226	no_MHC	UKB
76642	rs78022636	9	32520851	DDX58	ENSG00000107201	schizophrenia	C	3246	unconditioned	unconditioned	1.9915e-256	0.492516	2.04257e-256	0.505141	0.00234275	588.773	OID21226	no_MHC	UKB
76643	rs78022636	9	32520851	DDX58	ENSG00000107201	schizophrenia	C	2934	rs10758142	unconditioned	1.26247e-47	0.503538	1.20832e-47	0.481924	0.0145385	107.988	OID21226	no_MHC	UKB
76644	rs78022636	9	32520851	DDX58	ENSG00000107201	schizophrenia	C	2924	rs1133071	unconditioned	3.15569e-05	0.503909	3.01917e-05	0.482096	0.0139327	10.3637	OID21226	no_MHC	UKB
76645	rs78022636	9	32520851	DDX58	ENSG00000107201	schizophrenia	C	2921	rs11795343	unconditioned	1.0929e-09	0.509851	1.04561e-09	0.487785	0.00236427	20.6344	OID21226	no_MHC	UKB
76646	rs78022636	9	32520851	DDX58	ENSG00000107201	schizophrenia	C	2921	rs141679323	unconditioned	1.75062e-07	0.503373	1.6749e-07	0.481587	0.0150392	15.5581	OID21226	no_MHC	UKB
76647	rs78022636	9	32520851	DDX58	ENSG00000107201	schizophrenia	C	2926	rs17217231	unconditioned	4.632e-09	0.508656	4.43172e-09	0.486658	0.004686	19.1903	OID21226	no_MHC	UKB
76648	rs78022636	9	32520851	DDX58	ENSG00000107201	schizophrenia	C	2925	rs7022554	unconditioned	2.11102e-49	0.509899	2.0197e-49	0.48784	0.00226112	112.079	OID21226	no_MHC	UKB
76649	rs2519093	9	136141870	CXorf36	ENSG00000147113	anxiety_pgc_2026	T	3318	unconditioned	unconditioned	1.29379e-106	0.963286	4.52322e-108	0.0336743	0.00303945	243.816	OID30582	no_MHC	UKB
76650	rs2519093	9	136141870	CXorf36	ENSG00000147113	anxiety_pgc_2026	T	2680	rs13299342	unconditioned	0.000105476	0.968297	2.78575e-06	0.0255678	0.00602715	9.15702	OID30582	no_MHC	UKB
76651	rs2519093	9	136141870	CXorf36	ENSG00000147113	anxiety_pgc_2026	T	2682	rs2519093	unconditioned	4.75619e-75	0.971282	1.25628e-76	0.0256519	0.00306604	171.134	OID30582	no_MHC	UKB
76652	rs2519093	9	136141870	CXorf36	ENSG00000147113	anxiety_pgc_2026	T	2666	rs9411395	unconditioned	0.922613	0.0512217	0.0243116	0.00134923	0.00050412	0.0805451	OID30582	no_MHC	UKB
76653	rs2519093	9	136141870	CXorf36	ENSG00000147113	bipolar	T	3457	unconditioned	unconditioned	1.22715e-106	0.914471	1.05894e-107	0.0789053	0.00662372	243.869	OID30582	no_MHC	UKB
76654	rs2519093	9	136141870	CXorf36	ENSG00000147113	bipolar	T	2755	rs13299342	unconditioned	0.000101326	0.929983	6.87967e-06	0.0631357	0.00677343	9.19717	OID30582	no_MHC	UKB
76655	rs2519093	9	136141870	CXorf36	ENSG00000147113	bipolar	T	2757	rs2519093	unconditioned	4.55444e-75	0.930271	3.0931e-76	0.0631718	0.00655749	171.178	OID30582	no_MHC	UKB
76656	rs2519093	9	136141870	CXorf36	ENSG00000147113	bipolar	T	2741	rs9411395	unconditioned	0.885018	0.0499721	0.0600002	0.00338626	0.00162384	0.122148	OID30582	no_MHC	UKB
76657	rs2519093	9	136141870	CXorf36	ENSG00000147113	bipolar_noukb	T	3460	unconditioned	unconditioned	1.22179e-106	0.910484	1.11664e-107	0.0832067	0.00630955	243.874	OID30582	no_MHC	UKB
76658	rs2519093	9	136141870	CXorf36	ENSG00000147113	bipolar_noukb	T	2759	rs13299342	unconditioned	0.00010092	0.926258	7.28487e-06	0.066855	0.00677848	9.20119	OID30582	no_MHC	UKB
76659	rs2519093	9	136141870	CXorf36	ENSG00000147113	bipolar_noukb	T	2761	rs2519093	unconditioned	4.53754e-75	0.926814	3.27613e-76	0.0669103	0.00627559	171.181	OID30582	no_MHC	UKB
76660	rs2519093	9	136141870	CXorf36	ENSG00000147113	bipolar_noukb	T	2745	rs9411395	unconditioned	0.881183	0.0497831	0.0635233	0.00358687	0.00192414	0.12649	OID30582	no_MHC	UKB
76661	rs2519093	9	136141870	CXorf36	ENSG00000147113	depression_Als_noukb_included	T	3361	unconditioned	unconditioned	1.269e-106	0.945055	6.84629e-108	0.0509821	0.0039627	243.836	OID30582	no_MHC	UKB
76662	rs2519093	9	136141870	CXorf36	ENSG00000147113	depression_Als_noukb_included	T	2715	rs13299342	unconditioned	0.000105727	0.970418	2.83423e-06	0.0260107	0.00346267	9.15465	OID30582	no_MHC	UKB
76663	rs2519093	9	136141870	CXorf36	ENSG00000147113	depression_Als_noukb_included	T	2717	rs2519093	unconditioned	4.7486e-75	0.96988	1.27332e-76	0.026003	0.00411658	171.136	OID30582	no_MHC	UKB
76664	rs2519093	9	136141870	CXorf36	ENSG00000147113	depression_Als_noukb_included	T	2701	rs9411395	unconditioned	0.923057	0.050371	0.0247117	0.001348	0.000512455	0.0800645	OID30582	no_MHC	UKB
76665	rs2519093	9	136141870	CXorf36	ENSG00000147113	depression_Als_ukb_included	T	3417	unconditioned	unconditioned	1.27909e-106	0.951739	5.66407e-108	0.0421387	0.00612214	243.828	OID30582	no_MHC	UKB
76666	rs2519093	9	136141870	CXorf36	ENSG00000147113	depression_Als_ukb_included	T	2724	rs13299342	unconditioned	0.000104926	0.963195	3.75446e-06	0.0344626	0.00223401	9.16225	OID30582	no_MHC	UKB
76667	rs2519093	9	136141870	CXorf36	ENSG00000147113	depression_Als_ukb_included	T	2726	rs2519093	unconditioned	4.69763e-75	0.959369	1.6818e-76	0.0343402	0.00629064	171.147	OID30582	no_MHC	UKB
76668	rs2519093	9	136141870	CXorf36	ENSG00000147113	depression_Als_ukb_included	T	2710	rs9411395	unconditioned	0.913511	0.051371	0.0326386	0.00183478	0.000645094	0.0904603	OID30582	no_MHC	UKB
76669	rs2519093	9	136141870	CXorf36	ENSG00000147113	schizophrenia	T	3468	unconditioned	unconditioned	9.96946e-107	0.742936	3.38236e-107	0.252053	0.00501144	244.077	OID30582	no_MHC	UKB
76670	rs2519093	9	136141870	CXorf36	ENSG00000147113	schizophrenia	T	2754	rs13299342	unconditioned	8.53777e-05	0.783611	2.28981e-05	0.210156	0.00612496	9.36843	OID30582	no_MHC	UKB
76671	rs2519093	9	136141870	CXorf36	ENSG00000147113	schizophrenia	T	2756	rs2519093	unconditioned	3.83997e-75	0.784332	1.02991e-75	0.210359	0.00530888	171.348	OID30582	no_MHC	UKB
76672	rs2519093	9	136141870	CXorf36	ENSG00000147113	schizophrenia	T	2740	rs9411395	unconditioned	0.744553	0.0420971	0.199587	0.0112822	0.00248059	0.294972	OID30582	no_MHC	UKB
76673	rs6993770	8	106581528	DKK1	ENSG00000107984	anxiety_pgc_2026	T	2205	unconditioned	unconditioned	8.53958e-106	0.923483	6.75926e-107	0.0730922	0.00342515	241.929	OID21066	no_MHC	UKB
76674	rs6993770	8	106581528	DKK1	ENSG00000107984	anxiety_pgc_2026	T	2048	rs6993770*	unconditioned	0.574942	0.255726	0.0420321	0.0185866	0.108714	0.553486	OID21066	no_MHC	UKB
76675	rs6993770	8	106581528	DKK1	ENSG00000107984	bipolar	T	2284	unconditioned	unconditioned	6.25618e-106	0.676584	2.95681e-106	0.319765	0.00365149	242.24	OID21066	no_MHC	UKB
76676	rs6993770	8	106581528	DKK1	ENSG00000107984	bipolar	T	2109	rs6993770*	unconditioned	0.469758	0.209638	0.218685	0.0975878	0.00433072	0.755537	OID21066	no_MHC	UKB
76677	rs6993770	8	106581528	DKK1	ENSG00000107984	bipolar_noukb	T	2281	unconditioned	unconditioned	6.49817e-106	0.702754	2.71315e-106	0.293414	0.00383234	242.202	OID21066	no_MHC	UKB
76678	rs6993770	8	106581528	DKK1	ENSG00000107984	bipolar_noukb	T	2108	rs6993770*	unconditioned	0.48839	0.217947	0.199977	0.0892363	0.00445032	0.716641	OID21066	no_MHC	UKB
76679	rs6993770	8	106581528	DKK1	ENSG00000107984	depression_Als_noukb_included	T	2207	unconditioned	unconditioned	8.88482e-106	0.96081	2.55342e-107	0.0276013	0.0115888	241.89	OID21066	no_MHC	UKB
76680	rs6993770	8	106581528	DKK1	ENSG00000107984	depression_Als_noukb_included	T	2066	rs6993770*	unconditioned	0.676117	0.295901	0.017459	0.00763802	0.00288433	0.391389	OID21066	no_MHC	UKB
76681	rs6993770	8	106581528	DKK1	ENSG00000107984	depression_Als_ukb_included	T	2261	unconditioned	unconditioned	8.79317e-106	0.950917	4.05599e-107	0.0438573	0.00522553	241.9	OID21066	no_MHC	UKB
76682	rs6993770	8	106581528	DKK1	ENSG00000107984	depression_Als_ukb_included	T	2083	rs6993770*	unconditioned	0.662343	0.295013	0.0279877	0.0124638	0.00219179	0.411971	OID21066	no_MHC	UKB
76683	rs6993770	8	106581528	DKK1	ENSG00000107984	schizophrenia	T	2291	unconditioned	unconditioned	6.88159e-106	0.74422	2.32604e-106	0.251549	0.00423114	242.145	OID21066	no_MHC	UKB
76684	rs6993770	8	106581528	DKK1	ENSG00000107984	schizophrenia	T	2107	rs6993770*	unconditioned	0.511757	0.228335	0.149052	0.0664594	0.0443966	0.669905	OID21066	no_MHC	UKB
76685	rs6485388	11	12037156	DKK3	ENSG00000050165	anxiety_pgc_2026	C	3402	unconditioned	unconditioned	0	0.91761	0	0.0785312	0.0038587	1136.44	OID20264	no_MHC	UKB
76686	rs6485388	11	12037156	DKK3	ENSG00000050165	anxiety_pgc_2026	C	3021	rs10734190	unconditioned	1.17082e-27	0.881508	8.73718e-29	0.0657291	0.0527632	62.0121	OID20264	no_MHC	UKB
76687	rs6485388	11	12037156	DKK3	ENSG00000050165	anxiety_pgc_2026	C	3027	rs10831686	unconditioned	1.09825e-07	0.924708	8.19305e-09	0.0689775	0.00631452	16.0244	OID20264	no_MHC	UKB
76688	rs6485388	11	12037156	DKK3	ENSG00000050165	anxiety_pgc_2026	C	3025	rs11022111	unconditioned	3.672e-146	0.924973	2.73902e-147	0.0689898	0.0060369	334.877	OID20264	no_MHC	UKB
76689	rs6485388	11	12037156	DKK3	ENSG00000050165	anxiety_pgc_2026	C	3028	rs11022142	unconditioned	8.90921e-14	0.925271	6.64654e-15	0.0690223	0.00570631	30.0491	OID20264	no_MHC	UKB
76690	rs6485388	11	12037156	DKK3	ENSG00000050165	anxiety_pgc_2026	C	3021	rs117814070	unconditioned	5.1759e-06	0.895786	3.86154e-07	0.0667938	0.0374144	12.1715	OID20264	no_MHC	UKB
76691	rs6485388	11	12037156	DKK3	ENSG00000050165	anxiety_pgc_2026	C	3021	rs139167810	unconditioned	4.26152e-05	0.909326	3.17865e-06	0.0678033	0.0228252	10.0633	OID20264	no_MHC	UKB
76692	rs6485388	11	12037156	DKK3	ENSG00000050165	anxiety_pgc_2026	C	3021	rs16910276	unconditioned	9.62764e-10	0.920859	7.18021e-11	0.0686663	0.0104751	20.7612	OID20264	no_MHC	UKB
76693	rs6485388	11	12037156	DKK3	ENSG00000050165	anxiety_pgc_2026	C	3022	rs182818751	unconditioned	4.50515e-12	0.921543	3.36019e-13	0.068724	0.00973331	26.1258	OID20264	no_MHC	UKB
76694	rs6485388	11	12037156	DKK3	ENSG00000050165	anxiety_pgc_2026	C	3022	rs61872180	unconditioned	1.48235e-12	0.90284	1.10549e-13	0.0673013	0.0298592	27.2374	OID20264	no_MHC	UKB
76695	rs6485388	11	12037156	DKK3	ENSG00000050165	anxiety_pgc_2026	C	3020	rs6485252	unconditioned	0.0136078	0.913797	0.00101466	0.0681333	0.00344725	4.29711	OID20264	no_MHC	UKB
76696	rs6485388	11	12037156	DKK3	ENSG00000050165	anxiety_pgc_2026	C	3021	rs6485357	unconditioned	4.11374e-102	0.926623	3.06758e-103	0.0690931	0.00428375	233.449	OID20264	no_MHC	UKB
76697	rs6485388	11	12037156	DKK3	ENSG00000050165	anxiety_pgc_2026	C	3025	rs7129030	unconditioned	7.17894e-05	0.928225	5.3539e-06	0.0692225	0.00247537	9.54177	OID20264	no_MHC	UKB
76698	rs6485388	11	12037156	DKK3	ENSG00000050165	anxiety_pgc_2026	C	3022	rs72859311	unconditioned	2.11843e-06	0.927124	1.57977e-07	0.0691341	0.0037394	13.0648	OID20264	no_MHC	UKB
76699	rs6485388	11	12037156	DKK3	ENSG00000050165	anxiety_pgc_2026	C	3021	rs7396008	unconditioned	0.00348172	0.918122	0.000259644	0.0684578	0.00967876	5.66023	OID20264	no_MHC	UKB
76700	rs6485388	11	12037156	DKK3	ENSG00000050165	anxiety_pgc_2026	C	3026	rs7479970	unconditioned	2.88523e-49	0.925247	2.15208e-50	0.0690081	0.00574448	111.767	OID20264	no_MHC	UKB
76701	rs6485388	11	12037156	DKK3	ENSG00000050165	bipolar	C	3493	unconditioned	unconditioned	0	0.888535	0	0.098394	0.0130706	1136.48	OID20264	no_MHC	UKB
76702	rs6485388	11	12037156	DKK3	ENSG00000050165	bipolar	C	3088	rs10734190	unconditioned	1.212e-27	0.912452	1.07235e-28	0.0807245	0.00682346	61.9775	OID20264	no_MHC	UKB
76703	rs6485388	11	12037156	DKK3	ENSG00000050165	bipolar	C	3095	rs10831686	unconditioned	5.56117e-08	0.90027	4.92767e-09	0.0797515	0.0199786	16.7049	OID20264	no_MHC	UKB
76704	rs6485388	11	12037156	DKK3	ENSG00000050165	bipolar	C	3092	rs11022111	unconditioned	3.62552e-146	0.913704	3.20867e-147	0.0808595	0.00543631	334.889	OID20264	no_MHC	UKB
76705	rs6485388	11	12037156	DKK3	ENSG00000050165	bipolar	C	3095	rs11022142	unconditioned	8.54619e-14	0.887407	7.5816e-15	0.0786908	0.0339025	30.0907	OID20264	no_MHC	UKB
76706	rs6485388	11	12037156	DKK3	ENSG00000050165	bipolar	C	3087	rs117814070	unconditioned	0.0401702	0.834044	0.00355386	0.0737393	0.0484929	3.21463	OID20264	no_MHC	UKB
76707	rs6485388	11	12037156	DKK3	ENSG00000050165	bipolar	C	3088	rs139167810	unconditioned	4.21228e-05	0.898972	3.72761e-06	0.079532	0.02145	10.0749	OID20264	no_MHC	UKB
76708	rs6485388	11	12037156	DKK3	ENSG00000050165	bipolar	C	3088	rs16910276	unconditioned	9.45421e-10	0.904456	8.36575e-11	0.0800171	0.0155268	20.7794	OID20264	no_MHC	UKB
76709	rs6485388	11	12037156	DKK3	ENSG00000050165	bipolar	C	3089	rs182818751	unconditioned	4.40783e-12	0.902156	3.90137e-13	0.0798318	0.0180121	26.1476	OID20264	no_MHC	UKB
76710	rs6485388	11	12037156	DKK3	ENSG00000050165	bipolar	C	3089	rs61872180	unconditioned	1.49901e-12	0.912837	1.32656e-13	0.080776	0.00638745	27.2262	OID20264	no_MHC	UKB
76711	rs6485388	11	12037156	DKK3	ENSG00000050165	bipolar	C	3087	rs6485252	unconditioned	0.0133941	0.899293	0.00118498	0.0795538	0.00657453	4.31294	OID20264	no_MHC	UKB
76712	rs6485388	11	12037156	DKK3	ENSG00000050165	bipolar	C	3088	rs6485357	unconditioned	3.97272e-102	0.894962	3.51581e-103	0.0791772	0.0258609	233.484	OID20264	no_MHC	UKB
76713	rs6485388	11	12037156	DKK3	ENSG00000050165	bipolar	C	3092	rs7129030	unconditioned	7.07167e-05	0.914382	6.25805e-06	0.0809133	0.00462811	9.55683	OID20264	no_MHC	UKB
76714	rs6485388	11	12037156	DKK3	ENSG00000050165	bipolar	C	3089	rs72859311	unconditioned	2.08355e-06	0.911697	1.84367e-07	0.0806656	0.0076347	13.0814	OID20264	no_MHC	UKB
76715	rs6485388	11	12037156	DKK3	ENSG00000050165	bipolar	C	3088	rs7396008	unconditioned	0.00344157	0.907336	0.000304496	0.0802686	0.00864965	5.67183	OID20264	no_MHC	UKB
76716	rs6485388	11	12037156	DKK3	ENSG00000050165	bipolar	C	3093	rs7479970	unconditioned	2.67549e-49	0.858013	2.37032e-50	0.0759488	0.0660384	111.843	OID20264	no_MHC	UKB
76717	rs6485388	11	12037156	DKK3	ENSG00000050165	bipolar_noukb	C	3496	unconditioned	unconditioned	0	0.888534	0	0.0979986	0.013467	1136.48	OID20264	no_MHC	UKB
76718	rs6485388	11	12037156	DKK3	ENSG00000050165	bipolar_noukb	C	3090	rs10734190	unconditioned	1.21354e-27	0.913612	1.05875e-28	0.0797009	0.00668749	61.9763	OID20264	no_MHC	UKB
76719	rs6485388	11	12037156	DKK3	ENSG00000050165	bipolar_noukb	C	3097	rs10831686	unconditioned	5.57645e-08	0.902736	4.87184e-09	0.0788487	0.0184148	16.7021	OID20264	no_MHC	UKB
76720	rs6485388	11	12037156	DKK3	ENSG00000050165	bipolar_noukb	C	3094	rs11022111	unconditioned	3.62951e-146	0.914722	3.16746e-147	0.0798221	0.00545619	334.888	OID20264	no_MHC	UKB
76721	rs6485388	11	12037156	DKK3	ENSG00000050165	bipolar_noukb	C	3097	rs11022142	unconditioned	8.59016e-14	0.891967	7.51218e-15	0.0779733	0.03006	30.0856	OID20264	no_MHC	UKB
76722	rs6485388	11	12037156	DKK3	ENSG00000050165	bipolar_noukb	C	3089	rs117814070	unconditioned	0.0402377	0.835328	0.00351022	0.0728236	0.0481003	3.21295	OID20264	no_MHC	UKB
76723	rs6485388	11	12037156	DKK3	ENSG00000050165	bipolar_noukb	C	3090	rs139167810	unconditioned	4.21388e-05	0.899317	3.67711e-06	0.0784539	0.0221828	10.0745	OID20264	no_MHC	UKB
76724	rs6485388	11	12037156	DKK3	ENSG00000050165	bipolar_noukb	C	3090	rs16910276	unconditioned	9.45944e-10	0.904961	8.25384e-11	0.0789464	0.0160922	20.7788	OID20264	no_MHC	UKB
76725	rs6485388	11	12037156	DKK3	ENSG00000050165	bipolar_noukb	C	3091	rs182818751	unconditioned	4.41128e-12	0.902878	3.85007e-13	0.078783	0.0183387	26.1469	OID20264	no_MHC	UKB
76726	rs6485388	11	12037156	DKK3	ENSG00000050165	bipolar_noukb	C	3091	rs61872180	unconditioned	1.50036e-12	0.913653	1.30924e-13	0.0797202	0.00662649	27.2253	OID20264	no_MHC	UKB
76727	rs6485388	11	12037156	DKK3	ENSG00000050165	bipolar_noukb	C	3089	rs6485252	unconditioned	0.0134088	0.900234	0.00116974	0.0785272	0.00666076	4.31185	OID20264	no_MHC	UKB
76728	rs6485388	11	12037156	DKK3	ENSG00000050165	bipolar_noukb	C	3090	rs6485357	unconditioned	3.98234e-102	0.897131	3.47517e-103	0.0782632	0.0246054	233.482	OID20264	no_MHC	UKB
76729	rs6485388	11	12037156	DKK3	ENSG00000050165	bipolar_noukb	C	3094	rs7129030	unconditioned	7.07943e-05	0.915378	6.17766e-06	0.0798732	0.00467166	9.55573	OID20264	no_MHC	UKB
76730	rs6485388	11	12037156	DKK3	ENSG00000050165	bipolar_noukb	C	3091	rs72859311	unconditioned	2.08455e-06	0.912128	1.81888e-07	0.07958	0.00829009	13.081	OID20264	no_MHC	UKB
76731	rs6485388	11	12037156	DKK3	ENSG00000050165	bipolar_noukb	C	3090	rs7396008	unconditioned	0.00344781	0.908972	0.000300797	0.0792934	0.00798642	5.67002	OID20264	no_MHC	UKB
76732	rs6485388	11	12037156	DKK3	ENSG00000050165	bipolar_noukb	C	3095	rs7479970	unconditioned	2.68126e-49	0.859865	2.34227e-50	0.0750503	0.0650851	111.84	OID20264	no_MHC	UKB
76733	rs6485388	11	12037156	DKK3	ENSG00000050165	depression_Als_noukb_included	C	3374	unconditioned	unconditioned	0	0.935602	0	0.0604542	0.00394354	1136.43	OID20264	no_MHC	UKB
76734	rs6485388	11	12037156	DKK3	ENSG00000050165	depression_Als_noukb_included	C	3029	rs10734190	unconditioned	1.18727e-27	0.893828	4.89813e-29	0.036806	0.0693656	61.9981	OID20264	no_MHC	UKB
76735	rs6485388	11	12037156	DKK3	ENSG00000050165	depression_Als_noukb_included	C	3036	rs10831686	unconditioned	5.91796e-08	0.958005	2.43816e-09	0.0394666	0.00252849	16.6427	OID20264	no_MHC	UKB
76736	rs6485388	11	12037156	DKK3	ENSG00000050165	depression_Als_noukb_included	C	3033	rs11022111	unconditioned	3.80108e-146	0.957982	1.56573e-147	0.0394583	0.00255999	334.842	OID20264	no_MHC	UKB
76737	rs6485388	11	12037156	DKK3	ENSG00000050165	depression_Als_noukb_included	C	3036	rs11022142	unconditioned	9.18e-14	0.953206	3.78439e-15	0.0392877	0.00750655	30.0192	OID20264	no_MHC	UKB
76738	rs6485388	11	12037156	DKK3	ENSG00000050165	depression_Als_noukb_included	C	3028	rs117814070	unconditioned	0.0440105	0.911304	0.00181226	0.0375202	0.00535303	3.12333	OID20264	no_MHC	UKB
76739	rs6485388	11	12037156	DKK3	ENSG00000050165	depression_Als_noukb_included	C	3028	rs139167810	unconditioned	0.0424324	0.913215	0.00174728	0.0375993	0.00500598	3.15984	OID20264	no_MHC	UKB
76740	rs6485388	11	12037156	DKK3	ENSG00000050165	depression_Als_noukb_included	C	3029	rs16910276	unconditioned	9.14024e-10	0.874433	3.77166e-11	0.0359933	0.0895736	20.8132	OID20264	no_MHC	UKB
76741	rs6485388	11	12037156	DKK3	ENSG00000050165	depression_Als_noukb_included	C	3030	rs182818751	unconditioned	4.65277e-12	0.95233	1.91674e-13	0.0392233	0.00844714	26.0936	OID20264	no_MHC	UKB
76742	rs6485388	11	12037156	DKK3	ENSG00000050165	depression_Als_noukb_included	C	3030	rs61872180	unconditioned	1.5702e-12	0.955802	6.46666e-14	0.0393586	0.00483964	27.1798	OID20264	no_MHC	UKB
76743	rs6485388	11	12037156	DKK3	ENSG00000050165	depression_Als_noukb_included	C	3028	rs6485252	unconditioned	0.0140517	0.94176	0.00057862	0.0387748	0.00483497	4.26501	OID20264	no_MHC	UKB
76744	rs6485388	11	12037156	DKK3	ENSG00000050165	depression_Als_noukb_included	C	3029	rs6485357	unconditioned	4.24376e-102	0.956028	1.74769e-103	0.0393672	0.00460503	233.418	OID20264	no_MHC	UKB
76745	rs6485388	11	12037156	DKK3	ENSG00000050165	depression_Als_noukb_included	C	3033	rs7129030	unconditioned	7.41261e-05	0.958196	3.05323e-06	0.0394655	0.00226087	9.50974	OID20264	no_MHC	UKB
76746	rs6485388	11	12037156	DKK3	ENSG00000050165	depression_Als_noukb_included	C	3030	rs72859311	unconditioned	2.17706e-06	0.952599	8.96803e-08	0.0392326	0.00816617	13.0375	OID20264	no_MHC	UKB
76747	rs6485388	11	12037156	DKK3	ENSG00000050165	depression_Als_noukb_included	C	3029	rs7396008	unconditioned	0.00361563	0.953179	0.000148894	0.0392489	0.00380783	5.62249	OID20264	no_MHC	UKB
76748	rs6485388	11	12037156	DKK3	ENSG00000050165	depression_Als_noukb_included	C	3034	rs7479970	unconditioned	2.97794e-49	0.955009	1.22683e-50	0.0393381	0.00565284	111.735	OID20264	no_MHC	UKB
76749	rs6485388	11	12037156	DKK3	ENSG00000050165	depression_Als_ukb_included	C	3467	unconditioned	unconditioned	0	0.6777	0	0.319687	0.00261296	1136.75	OID20264	no_MHC	UKB
76750	rs6485388	11	12037156	DKK3	ENSG00000050165	depression_Als_ukb_included	C	3068	rs10734190	unconditioned	4.92525e-28	0.370806	2.21556e-28	0.166339	0.462854	62.878	OID20264	no_MHC	UKB
76751	rs6485388	11	12037156	DKK3	ENSG00000050165	depression_Als_ukb_included	C	3075	rs10831686	unconditioned	4.25773e-08	0.689291	1.91003e-08	0.309217	0.00149231	16.9719	OID20264	no_MHC	UKB
76752	rs6485388	11	12037156	DKK3	ENSG00000050165	depression_Als_ukb_included	C	3072	rs11022111	unconditioned	2.736e-146	0.689393	1.22736e-146	0.309259	0.00134804	335.171	OID20264	no_MHC	UKB
76753	rs6485388	11	12037156	DKK3	ENSG00000050165	depression_Als_ukb_included	C	3075	rs11022142	unconditioned	6.62095e-14	0.687548	2.97032e-14	0.308447	0.00400523	30.346	OID20264	no_MHC	UKB
76754	rs6485388	11	12037156	DKK3	ENSG00000050165	depression_Als_ukb_included	C	3067	rs117814070	unconditioned	0.0314771	0.65359	0.0141203	0.293185	0.00762693	3.4585	OID20264	no_MHC	UKB
76755	rs6485388	11	12037156	DKK3	ENSG00000050165	depression_Als_ukb_included	C	3068	rs139167810	unconditioned	3.18442e-05	0.679561	1.42856e-05	0.304843	0.0155495	10.3547	OID20264	no_MHC	UKB
76756	rs6485388	11	12037156	DKK3	ENSG00000050165	depression_Als_ukb_included	C	3068	rs16910276	unconditioned	6.61852e-10	0.633122	2.96953e-10	0.28398	0.0828987	21.136	OID20264	no_MHC	UKB
76757	rs6485388	11	12037156	DKK3	ENSG00000050165	depression_Als_ukb_included	C	3069	rs182818751	unconditioned	3.3369e-12	0.682809	1.497e-12	0.30631	0.0108808	26.426	OID20264	no_MHC	UKB
76758	rs6485388	11	12037156	DKK3	ENSG00000050165	depression_Als_ukb_included	C	3069	rs61872180	unconditioned	1.12964e-12	0.687951	5.06749e-13	0.308607	0.0034421	27.5091	OID20264	no_MHC	UKB
76759	rs6485388	11	12037156	DKK3	ENSG00000050165	depression_Als_ukb_included	C	3067	rs6485252	unconditioned	0.0100973	0.678005	0.00452952	0.304142	0.0032271	4.59549	OID20264	no_MHC	UKB
76760	rs6485388	11	12037156	DKK3	ENSG00000050165	depression_Als_ukb_included	C	3068	rs6485357	unconditioned	3.0609e-102	0.689518	1.37309e-102	0.30931	0.00117252	233.745	OID20264	no_MHC	UKB
76761	rs6485388	11	12037156	DKK3	ENSG00000050165	depression_Als_ukb_included	C	3072	rs7129030	unconditioned	5.33153e-05	0.689425	2.39171e-05	0.309273	0.00122487	9.83929	OID20264	no_MHC	UKB
76762	rs6485388	11	12037156	DKK3	ENSG00000050165	depression_Als_ukb_included	C	3069	rs72859311	unconditioned	1.57343e-06	0.688534	7.05835e-07	0.308871	0.00259306	13.3623	OID20264	no_MHC	UKB
76763	rs6485388	11	12037156	DKK3	ENSG00000050165	depression_Als_ukb_included	C	3068	rs7396008	unconditioned	0.00260075	0.685723	0.00116668	0.307607	0.00290231	5.95195	OID20264	no_MHC	UKB
76764	rs6485388	11	12037156	DKK3	ENSG00000050165	depression_Als_ukb_included	C	3073	rs7479970	unconditioned	2.14648e-49	0.688354	9.62914e-50	0.308794	0.00285183	112.063	OID20264	no_MHC	UKB
76765	rs6485388	11	12037156	DKK3	ENSG00000050165	schizophrenia	C	3502	unconditioned	unconditioned	0	0.886867	0	0.108581	0.00455232	1136.48	OID20264	no_MHC	UKB
76766	rs6485388	11	12037156	DKK3	ENSG00000050165	schizophrenia	C	3084	rs10734190	unconditioned	1.19007e-27	0.895936	1.31044e-28	0.0986508	0.00541346	61.9958	OID20264	no_MHC	UKB
76767	rs6485388	11	12037156	DKK3	ENSG00000050165	schizophrenia	C	3091	rs10831686	unconditioned	5.54083e-08	0.896968	6.10913e-09	0.0988924	0.0041396	16.7085	OID20264	no_MHC	UKB
76768	rs6485388	11	12037156	DKK3	ENSG00000050165	schizophrenia	C	3088	rs11022111	unconditioned	3.48382e-146	0.87801	3.84323e-147	0.0968339	0.0251562	334.929	OID20264	no_MHC	UKB
76769	rs6485388	11	12037156	DKK3	ENSG00000050165	schizophrenia	C	3091	rs11022142	unconditioned	8.62337e-14	0.895414	9.4991e-15	0.0986286	0.00595774	30.0817	OID20264	no_MHC	UKB
76770	rs6485388	11	12037156	DKK3	ENSG00000050165	schizophrenia	C	3083	rs117814070	unconditioned	0.0410575	0.851755	0.00452081	0.0937773	0.00888938	3.19278	OID20264	no_MHC	UKB
76771	rs6485388	11	12037156	DKK3	ENSG00000050165	schizophrenia	C	3084	rs139167810	unconditioned	4.10372e-05	0.875809	4.51988e-06	0.0964348	0.0277102	10.101	OID20264	no_MHC	UKB
76772	rs6485388	11	12037156	DKK3	ENSG00000050165	schizophrenia	C	3084	rs16910276	unconditioned	9.29127e-10	0.888876	1.02319e-10	0.0978734	0.0132508	20.7968	OID20264	no_MHC	UKB
76773	rs6485388	11	12037156	DKK3	ENSG00000050165	schizophrenia	C	3085	rs182818751	unconditioned	4.28388e-12	0.876808	4.71949e-13	0.0965701	0.0266216	26.1762	OID20264	no_MHC	UKB
76774	rs6485388	11	12037156	DKK3	ENSG00000050165	schizophrenia	C	3085	rs61872180	unconditioned	1.46485e-12	0.892029	1.61372e-13	0.0982589	0.00971263	27.2493	OID20264	no_MHC	UKB
76775	rs6485388	11	12037156	DKK3	ENSG00000050165	schizophrenia	C	3083	rs6485252	unconditioned	0.013151	0.882915	0.00144805	0.0972119	0.00527395	4.33126	OID20264	no_MHC	UKB
76776	rs6485388	11	12037156	DKK3	ENSG00000050165	schizophrenia	C	3084	rs6485357	unconditioned	3.97354e-102	0.89515	4.37551e-103	0.0985644	0.00628517	233.484	OID20264	no_MHC	UKB
76777	rs6485388	11	12037156	DKK3	ENSG00000050165	schizophrenia	C	3088	rs7129030	unconditioned	6.93643e-05	0.896886	7.6393e-06	0.0987724	0.00426505	9.57614	OID20264	no_MHC	UKB
76778	rs6485388	11	12037156	DKK3	ENSG00000050165	schizophrenia	C	3085	rs72859311	unconditioned	2.02163e-06	0.884596	2.22681e-07	0.0974195	0.0179828	13.1116	OID20264	no_MHC	UKB
76779	rs6485388	11	12037156	DKK3	ENSG00000050165	schizophrenia	C	3084	rs7396008	unconditioned	0.00338764	0.893097	0.000373028	0.0983381	0.00480459	5.68762	OID20264	no_MHC	UKB
76780	rs6485388	11	12037156	DKK3	ENSG00000050165	schizophrenia	C	3089	rs7479970	unconditioned	2.71788e-49	0.87161	2.9973e-50	0.0960894	0.0323006	111.827	OID20264	no_MHC	UKB
76781	rs7480000	11	11988307	DKK3	ENSG00000050165	anxiety_pgc_2026	C	3513	unconditioned	unconditioned	0	0.914513	0	0.0816414	0.00384568	1136.45	OID20264	no_MHC	UKB
76782	rs7480000	11	11988307	DKK3	ENSG00000050165	anxiety_pgc_2026	C	3139	rs10734190	unconditioned	1.16811e-27	0.878543	9.16421e-29	0.0688718	0.0525857	62.0144	OID20264	no_MHC	UKB
76783	rs7480000	11	11988307	DKK3	ENSG00000050165	anxiety_pgc_2026	C	3145	rs10831686	unconditioned	1.09548e-07	0.921445	8.59179e-09	0.0722622	0.00629228	16.0269	OID20264	no_MHC	UKB
76784	rs7480000	11	11988307	DKK3	ENSG00000050165	anxiety_pgc_2026	C	3143	rs11022111	unconditioned	3.67196e-146	0.921709	2.87959e-147	0.0722754	0.00601559	334.877	OID20264	no_MHC	UKB
76785	rs7480000	11	11988307	DKK3	ENSG00000050165	anxiety_pgc_2026	C	3146	rs11022142	unconditioned	8.88115e-14	0.922005	6.96565e-15	0.0723089	0.00568615	30.0523	OID20264	no_MHC	UKB
76786	rs7480000	11	11988307	DKK3	ENSG00000050165	anxiety_pgc_2026	C	3139	rs117814070	unconditioned	5.15758e-06	0.892725	4.04535e-07	0.0699835	0.0372863	12.175	OID20264	no_MHC	UKB
76787	rs7480000	11	11988307	DKK3	ENSG00000050165	anxiety_pgc_2026	C	3139	rs139167810	unconditioned	4.24627e-05	0.906172	3.32985e-06	0.0710377	0.0227448	10.0669	OID20264	no_MHC	UKB
76788	rs7480000	11	11988307	DKK3	ENSG00000050165	anxiety_pgc_2026	C	3139	rs16910276	unconditioned	9.59188e-10	0.917623	7.52079e-11	0.0719385	0.0104384	20.7649	OID20264	no_MHC	UKB
76789	rs7480000	11	11988307	DKK3	ENSG00000050165	anxiety_pgc_2026	C	3140	rs182818751	unconditioned	4.49771e-12	0.918302	3.52685e-13	0.0719984	0.00969909	26.1275	OID20264	no_MHC	UKB
76790	rs7480000	11	11988307	DKK3	ENSG00000050165	anxiety_pgc_2026	C	3140	rs61872180	unconditioned	1.47661e-12	0.899729	1.15775e-13	0.0705143	0.0297564	27.2413	OID20264	no_MHC	UKB
76791	rs7480000	11	11988307	DKK3	ENSG00000050165	anxiety_pgc_2026	C	3138	rs6485252	unconditioned	0.0131685	0.910922	0.00103232	0.0714067	0.00347025	4.32993	OID20264	no_MHC	UKB
76792	rs7480000	11	11988307	DKK3	ENSG00000050165	anxiety_pgc_2026	C	3139	rs6485357	unconditioned	4.11494e-102	0.923347	3.22603e-103	0.0723842	0.00426861	233.449	OID20264	no_MHC	UKB
76793	rs7480000	11	11988307	DKK3	ENSG00000050165	anxiety_pgc_2026	C	3143	rs7129030	unconditioned	7.15494e-05	0.924937	5.60994e-06	0.0725187	0.00246701	9.54512	OID20264	no_MHC	UKB
76794	rs7480000	11	11988307	DKK3	ENSG00000050165	anxiety_pgc_2026	C	3140	rs72859311	unconditioned	2.11118e-06	0.923845	1.65519e-07	0.0724268	0.00372618	13.0683	OID20264	no_MHC	UKB
76795	rs7480000	11	11988307	DKK3	ENSG00000050165	anxiety_pgc_2026	C	3139	rs7396008	unconditioned	0.00339326	0.915084	0.000266039	0.0717351	0.00952112	5.68596	OID20264	no_MHC	UKB
76796	rs7480000	11	11988307	DKK3	ENSG00000050165	anxiety_pgc_2026	C	3144	rs7479970	unconditioned	2.87674e-49	0.921981	2.25589e-50	0.0722946	0.0057242	111.77	OID20264	no_MHC	UKB
76797	rs7480000	11	11988307	DKK3	ENSG00000050165	bipolar	C	3598	unconditioned	unconditioned	0	0.886983	0	0.0999688	0.0130477	1136.48	OID20264	no_MHC	UKB
76798	rs7480000	11	11988307	DKK3	ENSG00000050165	bipolar	C	3195	rs10734190	unconditioned	1.21121e-27	0.910906	1.09417e-28	0.0822818	0.0068119	61.9782	OID20264	no_MHC	UKB
76799	rs7480000	11	11988307	DKK3	ENSG00000050165	bipolar	C	3202	rs10831686	unconditioned	5.55731e-08	0.898765	5.0276e-09	0.0812896	0.0199452	16.7056	OID20264	no_MHC	UKB
76800	rs7480000	11	11988307	DKK3	ENSG00000050165	bipolar	C	3199	rs11022111	unconditioned	3.63238e-146	0.912154	3.28229e-147	0.0824186	0.00542709	334.888	OID20264	no_MHC	UKB
76801	rs7480000	11	11988307	DKK3	ENSG00000050165	bipolar	C	3202	rs11022142	unconditioned	8.53517e-14	0.885945	7.73055e-15	0.0802087	0.0338467	30.092	OID20264	no_MHC	UKB
76802	rs7480000	11	11988307	DKK3	ENSG00000050165	bipolar	C	3194	rs117814070	unconditioned	0.0380935	0.835457	0.00344097	0.0754189	0.0475898	3.26771	OID20264	no_MHC	UKB
76803	rs7480000	11	11988307	DKK3	ENSG00000050165	bipolar	C	3195	rs139167810	unconditioned	4.20488e-05	0.897471	3.79925e-06	0.0810682	0.0214149	10.0767	OID20264	no_MHC	UKB
76804	rs7480000	11	11988307	DKK3	ENSG00000050165	bipolar	C	3195	rs16910276	unconditioned	9.43669e-10	0.902937	8.52574e-11	0.0815619	0.0155007	20.7812	OID20264	no_MHC	UKB
76805	rs7480000	11	11988307	DKK3	ENSG00000050165	bipolar	C	3196	rs182818751	unconditioned	4.40903e-12	0.900645	3.98442e-13	0.081373	0.0179819	26.1474	OID20264	no_MHC	UKB
76806	rs7480000	11	11988307	DKK3	ENSG00000050165	bipolar	C	3196	rs61872180	unconditioned	1.4958e-12	0.91129	1.35154e-13	0.0823338	0.00637662	27.2284	OID20264	no_MHC	UKB
76807	rs7480000	11	11988307	DKK3	ENSG00000050165	bipolar	C	3194	rs6485252	unconditioned	0.0129759	0.897465	0.00117211	0.0810604	0.00732624	4.34466	OID20264	no_MHC	UKB
76808	rs7480000	11	11988307	DKK3	ENSG00000050165	bipolar	C	3195	rs6485357	unconditioned	3.98142e-102	0.893475	3.59755e-103	0.0807072	0.025818	233.482	OID20264	no_MHC	UKB
76809	rs7480000	11	11988307	DKK3	ENSG00000050165	bipolar	C	3199	rs7129030	unconditioned	7.0608e-05	0.912824	6.37975e-06	0.0824731	0.00462635	9.55837	OID20264	no_MHC	UKB
76810	rs7480000	11	11988307	DKK3	ENSG00000050165	bipolar	C	3196	rs72859311	unconditioned	2.08022e-06	0.910154	1.8794e-07	0.0822217	0.00762198	13.083	OID20264	no_MHC	UKB
76811	rs7480000	11	11988307	DKK3	ENSG00000050165	bipolar	C	3195	rs7396008	unconditioned	0.00335812	0.905435	0.000303358	0.0817839	0.00911943	5.69637	OID20264	no_MHC	UKB
76812	rs7480000	11	11988307	DKK3	ENSG00000050165	bipolar	C	3200	rs7479970	unconditioned	2.67281e-49	0.856646	2.41766e-50	0.0774209	0.0659332	111.844	OID20264	no_MHC	UKB
76813	rs7480000	11	11988307	DKK3	ENSG00000050165	bipolar_noukb	C	3601	unconditioned	unconditioned	0	0.886982	0	0.0995745	0.0134435	1136.48	OID20264	no_MHC	UKB
76814	rs7480000	11	11988307	DKK3	ENSG00000050165	bipolar_noukb	C	3197	rs10734190	unconditioned	1.21267e-27	0.911998	1.08147e-28	0.0813267	0.00667567	61.977	OID20264	no_MHC	UKB
76815	rs7480000	11	11988307	DKK3	ENSG00000050165	bipolar_noukb	C	3204	rs10831686	unconditioned	5.57216e-08	0.901161	4.97603e-09	0.0804567	0.0183826	16.7029	OID20264	no_MHC	UKB
76816	rs7480000	11	11988307	DKK3	ENSG00000050165	bipolar_noukb	C	3201	rs11022111	unconditioned	3.63611e-146	0.913104	3.24366e-147	0.0814496	0.00544654	334.887	OID20264	no_MHC	UKB
76817	rs7480000	11	11988307	DKK3	ENSG00000050165	bipolar_noukb	C	3204	rs11022142	unconditioned	8.57841e-14	0.890428	7.66807e-15	0.0795636	0.0300082	30.0869	OID20264	no_MHC	UKB
76818	rs7480000	11	11988307	DKK3	ENSG00000050165	bipolar_noukb	C	3196	rs117814070	unconditioned	0.0381624	0.836858	0.0034031	0.0745792	0.0469968	3.2659	OID20264	no_MHC	UKB
76819	rs7480000	11	11988307	DKK3	ENSG00000050165	bipolar_noukb	C	3197	rs139167810	unconditioned	4.20618e-05	0.897753	3.75187e-06	0.0800565	0.0221446	10.0764	OID20264	no_MHC	UKB
76820	rs7480000	11	11988307	DKK3	ENSG00000050165	bipolar_noukb	C	3197	rs16910276	unconditioned	9.44124e-10	0.903378	8.42084e-11	0.0805581	0.0160641	20.7808	OID20264	no_MHC	UKB
76821	rs7480000	11	11988307	DKK3	ENSG00000050165	bipolar_noukb	C	3198	rs182818751	unconditioned	4.41217e-12	0.901302	3.93631e-13	0.0803913	0.0183067	26.1467	OID20264	no_MHC	UKB
76822	rs7480000	11	11988307	DKK3	ENSG00000050165	bipolar_noukb	C	3198	rs61872180	unconditioned	1.49703e-12	0.912039	1.33533e-13	0.081346	0.00661477	27.2275	OID20264	no_MHC	UKB
76823	rs7480000	11	11988307	DKK3	ENSG00000050165	bipolar_noukb	C	3196	rs6485252	unconditioned	0.0129909	0.898462	0.00115845	0.0801123	0.00727671	4.34351	OID20264	no_MHC	UKB
76824	rs7480000	11	11988307	DKK3	ENSG00000050165	bipolar_noukb	C	3197	rs6485357	unconditioned	3.99076e-102	0.895575	3.55983e-103	0.0798622	0.0245627	233.48	OID20264	no_MHC	UKB
76825	rs7480000	11	11988307	DKK3	ENSG00000050165	bipolar_noukb	C	3201	rs7129030	unconditioned	7.06804e-05	0.913753	6.30463e-06	0.0815013	0.00466851	9.55734	OID20264	no_MHC	UKB
76826	rs7480000	11	11988307	DKK3	ENSG00000050165	bipolar_noukb	C	3198	rs72859311	unconditioned	2.08106e-06	0.910519	1.85615e-07	0.0812033	0.00827564	13.0826	OID20264	no_MHC	UKB
76827	rs7480000	11	11988307	DKK3	ENSG00000050165	bipolar_noukb	C	3197	rs7396008	unconditioned	0.00336421	0.907071	0.000300021	0.0808842	0.00838102	5.69456	OID20264	no_MHC	UKB
76828	rs7480000	11	11988307	DKK3	ENSG00000050165	bipolar_noukb	C	3202	rs7479970	unconditioned	2.67839e-49	0.858435	2.39165e-50	0.0765883	0.0649768	111.841	OID20264	no_MHC	UKB
76829	rs7480000	11	11988307	DKK3	ENSG00000050165	depression_Als_noukb_included	C	3476	unconditioned	unconditioned	0	0.93498	0	0.0610794	0.00394091	1136.43	OID20264	no_MHC	UKB
76830	rs7480000	11	11988307	DKK3	ENSG00000050165	depression_Als_noukb_included	C	3137	rs10734190	unconditioned	1.18772e-27	0.893237	4.98803e-29	0.0374436	0.0693196	61.9978	OID20264	no_MHC	UKB
76831	rs7480000	11	11988307	DKK3	ENSG00000050165	depression_Als_noukb_included	C	3144	rs10831686	unconditioned	5.91955e-08	0.957325	2.48268e-09	0.0401481	0.0025267	16.6424	OID20264	no_MHC	UKB
76832	rs7480000	11	11988307	DKK3	ENSG00000050165	depression_Als_noukb_included	C	3141	rs11022111	unconditioned	3.81204e-146	0.957302	1.59849e-147	0.0401398	0.00255818	334.839	OID20264	no_MHC	UKB
76833	rs7480000	11	11988307	DKK3	ENSG00000050165	depression_Als_noukb_included	C	3144	rs11022142	unconditioned	9.1768e-14	0.952533	3.85108e-15	0.0399659	0.00750124	30.0195	OID20264	no_MHC	UKB
76834	rs7480000	11	11988307	DKK3	ENSG00000050165	depression_Als_noukb_included	C	3136	rs117814070	unconditioned	0.0417276	0.912813	0.00174918	0.0382588	0.00545155	3.17659	OID20264	no_MHC	UKB
76835	rs7480000	11	11988307	DKK3	ENSG00000050165	depression_Als_noukb_included	C	3136	rs139167810	unconditioned	0.0399353	0.914904	0.00167405	0.0383467	0.0051402	3.22049	OID20264	no_MHC	UKB
76836	rs7480000	11	11988307	DKK3	ENSG00000050165	depression_Als_noukb_included	C	3137	rs16910276	unconditioned	9.13275e-10	0.873867	3.83625e-11	0.0366177	0.089515	20.814	OID20264	no_MHC	UKB
76837	rs7480000	11	11988307	DKK3	ENSG00000050165	depression_Als_noukb_included	C	3138	rs182818751	unconditioned	4.65857e-12	0.951658	1.95365e-13	0.0399009	0.00844118	26.0923	OID20264	no_MHC	UKB
76838	rs7480000	11	11988307	DKK3	ENSG00000050165	depression_Als_noukb_included	C	3138	rs61872180	unconditioned	1.56838e-12	0.955125	6.57542e-14	0.0400386	0.00483622	27.181	OID20264	no_MHC	UKB
76839	rs7480000	11	11988307	DKK3	ENSG00000050165	depression_Als_noukb_included	C	3136	rs6485252	unconditioned	0.0136353	0.941441	0.00057158	0.0394594	0.00489242	4.29509	OID20264	no_MHC	UKB
76840	rs7480000	11	11988307	DKK3	ENSG00000050165	depression_Als_noukb_included	C	3137	rs6485357	unconditioned	4.25711e-102	0.955351	1.78474e-103	0.0400474	0.00460177	233.415	OID20264	no_MHC	UKB
76841	rs7480000	11	11988307	DKK3	ENSG00000050165	depression_Als_noukb_included	C	3141	rs7129030	unconditioned	7.40858e-05	0.957515	3.10648e-06	0.0401471	0.00226041	9.51029	OID20264	no_MHC	UKB
76842	rs7480000	11	11988307	DKK3	ENSG00000050165	depression_Als_noukb_included	C	3138	rs72859311	unconditioned	2.17572e-06	0.951927	9.12376e-08	0.0399104	0.00816042	13.0382	OID20264	no_MHC	UKB
76843	rs7480000	11	11988307	DKK3	ENSG00000050165	depression_Als_noukb_included	C	3137	rs7396008	unconditioned	0.00353286	0.952506	0.000148104	0.039927	0.00388598	5.64565	OID20264	no_MHC	UKB
76844	rs7480000	11	11988307	DKK3	ENSG00000050165	depression_Als_noukb_included	C	3142	rs7479970	unconditioned	2.9776e-49	0.954334	1.24876e-50	0.0400176	0.00564884	111.736	OID20264	no_MHC	UKB
76845	rs7480000	11	11988307	DKK3	ENSG00000050165	depression_Als_ukb_included	C	3572	unconditioned	unconditioned	0	0.677277	0	0.320112	0.00261133	1136.75	OID20264	no_MHC	UKB
76846	rs7480000	11	11988307	DKK3	ENSG00000050165	depression_Als_ukb_included	C	3174	rs10734190	unconditioned	4.92879e-28	0.370685	2.22149e-28	0.166612	0.462703	62.8773	OID20264	no_MHC	UKB
76847	rs7480000	11	11988307	DKK3	ENSG00000050165	depression_Als_ukb_included	C	3181	rs10831686	unconditioned	4.2593e-08	0.688872	1.91449e-08	0.309636	0.00149141	16.9716	OID20264	no_MHC	UKB
76848	rs7480000	11	11988307	DKK3	ENSG00000050165	depression_Als_ukb_included	C	3178	rs11022111	unconditioned	2.74418e-146	0.688974	1.23345e-146	0.309678	0.00134722	335.168	OID20264	no_MHC	UKB
76849	rs7480000	11	11988307	DKK3	ENSG00000050165	depression_Als_ukb_included	C	3181	rs11022142	unconditioned	6.6193e-14	0.687132	2.97541e-14	0.308865	0.00400281	30.3462	OID20264	no_MHC	UKB
76850	rs7480000	11	11988307	DKK3	ENSG00000050165	depression_Als_ukb_included	C	3173	rs117814070	unconditioned	0.0298635	0.655	0.0134227	0.294395	0.00731841	3.51112	OID20264	no_MHC	UKB
76851	rs7480000	11	11988307	DKK3	ENSG00000050165	depression_Als_ukb_included	C	3174	rs139167810	unconditioned	3.18224e-05	0.679155	1.43039e-05	0.305259	0.0155393	10.3553	OID20264	no_MHC	UKB
76852	rs7480000	11	11988307	DKK3	ENSG00000050165	depression_Als_ukb_included	C	3174	rs16910276	unconditioned	6.6137e-10	0.63277	2.97319e-10	0.284379	0.0828511	21.1367	OID20264	no_MHC	UKB
76853	rs7480000	11	11988307	DKK3	ENSG00000050165	depression_Als_ukb_included	C	3175	rs182818751	unconditioned	3.34142e-12	0.682398	1.50197e-12	0.306727	0.0108743	26.4246	OID20264	no_MHC	UKB
76854	rs7480000	11	11988307	DKK3	ENSG00000050165	depression_Als_ukb_included	C	3175	rs61872180	unconditioned	1.12845e-12	0.687534	5.07208e-13	0.309026	0.00344002	27.5102	OID20264	no_MHC	UKB
76855	rs7480000	11	11988307	DKK3	ENSG00000050165	depression_Als_ukb_included	C	3173	rs6485252	unconditioned	0.00980058	0.677914	0.00440506	0.304698	0.00318171	4.62531	OID20264	no_MHC	UKB
76856	rs7480000	11	11988307	DKK3	ENSG00000050165	depression_Als_ukb_included	C	3174	rs6485357	unconditioned	3.07085e-102	0.689099	1.38026e-102	0.309729	0.00117181	233.742	OID20264	no_MHC	UKB
76857	rs7480000	11	11988307	DKK3	ENSG00000050165	depression_Als_ukb_included	C	3178	rs7129030	unconditioned	5.32918e-05	0.689007	2.39535e-05	0.309692	0.00122423	9.83973	OID20264	no_MHC	UKB
76858	rs7480000	11	11988307	DKK3	ENSG00000050165	depression_Als_ukb_included	C	3175	rs72859311	unconditioned	1.57262e-06	0.688117	7.06855e-07	0.309289	0.0025915	13.3628	OID20264	no_MHC	UKB
76859	rs7480000	11	11988307	DKK3	ENSG00000050165	depression_Als_ukb_included	C	3174	rs7396008	unconditioned	0.00254175	0.685384	0.00114245	0.308059	0.0028728	5.9749	OID20264	no_MHC	UKB
76860	rs7480000	11	11988307	DKK3	ENSG00000050165	depression_Als_ukb_included	C	3179	rs7479970	unconditioned	2.14645e-49	0.687937	9.64792e-50	0.309213	0.0028501	112.063	OID20264	no_MHC	UKB
76861	rs7480000	11	11988307	DKK3	ENSG00000050165	schizophrenia	C	3609	unconditioned	unconditioned	0	0.886665	0	0.108784	0.00455128	1136.48	OID20264	no_MHC	UKB
76862	rs7480000	11	11988307	DKK3	ENSG00000050165	schizophrenia	C	3194	rs10734190	unconditioned	1.19098e-27	0.895688	1.31513e-28	0.0989004	0.00541196	61.995	OID20264	no_MHC	UKB
76863	rs7480000	11	11988307	DKK3	ENSG00000050165	schizophrenia	C	3201	rs10831686	unconditioned	5.54472e-08	0.896719	6.13055e-09	0.0991421	0.00413848	16.7078	OID20264	no_MHC	UKB
76864	rs7480000	11	11988307	DKK3	ENSG00000050165	schizophrenia	C	3198	rs11022111	unconditioned	3.49539e-146	0.877772	3.8668e-147	0.097079	0.0251494	334.926	OID20264	no_MHC	UKB
76865	rs7480000	11	11988307	DKK3	ENSG00000050165	schizophrenia	C	3201	rs11022142	unconditioned	8.62407e-14	0.895166	9.52652e-15	0.0988779	0.00595609	30.0816	OID20264	no_MHC	UKB
76866	rs7480000	11	11988307	DKK3	ENSG00000050165	schizophrenia	C	3193	rs117814070	unconditioned	0.0389568	0.853732	0.00430155	0.094259	0.00875017	3.2453	OID20264	no_MHC	UKB
76867	rs7480000	11	11988307	DKK3	ENSG00000050165	schizophrenia	C	3194	rs139167810	unconditioned	4.10226e-05	0.875574	4.53094e-06	0.0966794	0.0277013	10.1014	OID20264	no_MHC	UKB
76868	rs7480000	11	11988307	DKK3	ENSG00000050165	schizophrenia	C	3194	rs16910276	unconditioned	9.2871e-10	0.888632	1.0256e-10	0.0981212	0.0132471	20.7972	OID20264	no_MHC	UKB
76869	rs7480000	11	11988307	DKK3	ENSG00000050165	schizophrenia	C	3195	rs182818751	unconditioned	4.29107e-12	0.876571	4.74067e-13	0.0968149	0.0266144	26.1745	OID20264	no_MHC	UKB
76870	rs7480000	11	11988307	DKK3	ENSG00000050165	schizophrenia	C	3195	rs61872180	unconditioned	1.46379e-12	0.891783	1.61708e-13	0.0985074	0.00970991	27.25	OID20264	no_MHC	UKB
76871	rs7480000	11	11988307	DKK3	ENSG00000050165	schizophrenia	C	3193	rs6485252	unconditioned	0.0127676	0.88302	0.00140978	0.0974963	0.00530604	4.36084	OID20264	no_MHC	UKB
76872	rs7480000	11	11988307	DKK3	ENSG00000050165	schizophrenia	C	3194	rs6485357	unconditioned	3.98776e-102	0.894903	4.4035e-103	0.0988137	0.00628343	233.48	OID20264	no_MHC	UKB
76873	rs7480000	11	11988307	DKK3	ENSG00000050165	schizophrenia	C	3198	rs7129030	unconditioned	6.93566e-05	0.896637	7.65989e-06	0.0990221	0.00426427	9.57625	OID20264	no_MHC	UKB
76874	rs7480000	11	11988307	DKK3	ENSG00000050165	schizophrenia	C	3195	rs72859311	unconditioned	2.02126e-06	0.884354	2.23265e-07	0.0976661	0.0179781	13.1118	OID20264	no_MHC	UKB
76875	rs7480000	11	11988307	DKK3	ENSG00000050165	schizophrenia	C	3194	rs7396008	unconditioned	0.00331168	0.892896	0.000365688	0.0985919	0.00483468	5.7103	OID20264	no_MHC	UKB
76876	rs7480000	11	11988307	DKK3	ENSG00000050165	schizophrenia	C	3199	rs7479970	unconditioned	2.71876e-49	0.871375	3.00667e-50	0.0963329	0.0322919	111.826	OID20264	no_MHC	UKB
76877	rs7003775	8	42064360	DKK4	ENSG00000104371	anxiety_pgc_2026	C	2003	unconditioned	unconditioned	3.1003e-219	0.957922	1.11483e-220	0.0344379	0.00764027	503.135	OID20934	no_MHC	UKB
76878	rs7003775	8	42064360	DKK4	ENSG00000104371	anxiety_pgc_2026	C	1657	rs10096210	unconditioned	1.40582e-13	0.9685	3.92231e-15	0.0270172	0.00448291	29.593	OID20934	no_MHC	UKB
76879	rs7003775	8	42064360	DKK4	ENSG00000104371	anxiety_pgc_2026	C	1610	rs117725286	unconditioned	0.0312647	0.935897	0.000865601	0.0259054	0.00606683	3.46526	OID20934	no_MHC	UKB
76880	rs7003775	8	42064360	DKK4	ENSG00000104371	anxiety_pgc_2026	C	1609	rs183998131	unconditioned	4.07461e-05	0.967289	1.12778e-06	0.026767	0.00590246	10.1082	OID20934	no_MHC	UKB
76881	rs7003775	8	42064360	DKK4	ENSG00000104371	anxiety_pgc_2026	C	1619	rs2294097	unconditioned	2.16987e-07	0.967099	6.01694e-09	0.0268111	0.00608941	15.3434	OID20934	no_MHC	UKB
76882	rs7003775	8	42064360	DKK4	ENSG00000104371	anxiety_pgc_2026	C	1619	rs74820353	unconditioned	9.33783e-06	0.966197	2.59171e-07	0.0268098	0.00698322	11.5814	OID20934	no_MHC	UKB
76883	rs7003775	8	42064360	DKK4	ENSG00000104371	anxiety_pgc_2026	C	1711	rs77203322	unconditioned	1.55201e-16	0.966291	4.39692e-18	0.0273692	0.00633933	36.4018	OID20934	no_MHC	UKB
76884	rs7003775	8	42064360	DKK4	ENSG00000104371	bipolar	C	2134	unconditioned	unconditioned	2.60573e-219	0.806692	5.94603e-220	0.18407	0.00923836	503.308	OID20934	no_MHC	UKB
76885	rs7003775	8	42064360	DKK4	ENSG00000104371	bipolar	C	1701	rs10096210	unconditioned	1.22395e-13	0.843171	2.16225e-14	0.148947	0.00788167	29.7315	OID20934	no_MHC	UKB
76886	rs7003775	8	42064360	DKK4	ENSG00000104371	bipolar	C	1654	rs117725286	unconditioned	0.0270191	0.81035	0.00476152	0.142791	0.0150777	3.61121	OID20934	no_MHC	UKB
76887	rs7003775	8	42064360	DKK4	ENSG00000104371	bipolar	C	1653	rs183998131	unconditioned	3.55585e-05	0.844015	6.26596e-06	0.148721	0.00722174	10.2443	OID20934	no_MHC	UKB
76888	rs7003775	8	42064360	DKK4	ENSG00000104371	bipolar	C	1663	rs2294097	unconditioned	1.87475e-07	0.835571	3.30615e-08	0.147338	0.0170907	15.4896	OID20934	no_MHC	UKB
76889	rs7003775	8	42064360	DKK4	ENSG00000104371	bipolar	C	1662	rs74820353	unconditioned	8.10576e-06	0.838677	1.42927e-06	0.147868	0.0134453	11.7229	OID20934	no_MHC	UKB
76890	rs7003775	8	42064360	DKK4	ENSG00000104371	bipolar	C	1754	rs77203322	unconditioned	1.35258e-16	0.842146	2.39871e-17	0.14934	0.00851414	36.5393	OID20934	no_MHC	UKB
76891	rs7003775	8	42064360	DKK4	ENSG00000104371	bipolar_noukb	C	2132	unconditioned	unconditioned	2.60727e-219	0.806977	5.93388e-220	0.18365	0.00937278	503.308	OID20934	no_MHC	UKB
76892	rs7003775	8	42064360	DKK4	ENSG00000104371	bipolar_noukb	C	1703	rs10096210	unconditioned	1.22042e-13	0.840732	2.19163e-14	0.15097	0.00829807	29.7344	OID20934	no_MHC	UKB
76893	rs7003775	8	42064360	DKK4	ENSG00000104371	bipolar_noukb	C	1656	rs117725286	unconditioned	0.0268975	0.806691	0.00481791	0.144478	0.0171148	3.61572	OID20934	no_MHC	UKB
76894	rs7003775	8	42064360	DKK4	ENSG00000104371	bipolar_noukb	C	1655	rs183998131	unconditioned	3.54601e-05	0.841667	6.35121e-06	0.150742	0.00754836	10.2471	OID20934	no_MHC	UKB
76895	rs7003775	8	42064360	DKK4	ENSG00000104371	bipolar_noukb	C	1665	rs2294097	unconditioned	1.86213e-07	0.829948	3.33801e-08	0.148754	0.0212981	15.4964	OID20934	no_MHC	UKB
76896	rs7003775	8	42064360	DKK4	ENSG00000104371	bipolar_noukb	C	1665	rs74820353	unconditioned	8.08895e-06	0.836935	1.44982e-06	0.149995	0.0130607	11.725	OID20934	no_MHC	UKB
76897	rs7003775	8	42064360	DKK4	ENSG00000104371	bipolar_noukb	C	1756	rs77203322	unconditioned	1.3492e-16	0.840036	2.43225e-17	0.151427	0.00853708	36.5418	OID20934	no_MHC	UKB
76898	rs7003775	8	42064360	DKK4	ENSG00000104371	depression_Als_noukb_included	C	2011	unconditioned	unconditioned	2.35753e-219	0.729572	8.42884e-220	0.260833	0.00959487	503.409	OID20934	no_MHC	UKB
76899	rs7003775	8	42064360	DKK4	ENSG00000104371	depression_Als_noukb_included	C	1686	rs10096210	unconditioned	1.07357e-13	0.739564	3.72705e-14	0.256748	0.00368843	29.8626	OID20934	no_MHC	UKB
76900	rs7003775	8	42064360	DKK4	ENSG00000104371	depression_Als_noukb_included	C	1639	rs117725286	unconditioned	0.0238526	0.715333	0.00827584	0.248186	0.00435236	3.73586	OID20934	no_MHC	UKB
76901	rs7003775	8	42064360	DKK4	ENSG00000104371	depression_Als_noukb_included	C	1638	rs183998131	unconditioned	3.1181e-05	0.740092	1.0818e-05	0.256765	0.00310059	10.3757	OID20934	no_MHC	UKB
76902	rs7003775	8	42064360	DKK4	ENSG00000104371	depression_Als_noukb_included	C	1648	rs2294097	unconditioned	1.65972e-07	0.739734	5.75906e-08	0.256677	0.00358825	15.6114	OID20934	no_MHC	UKB
76903	rs7003775	8	42064360	DKK4	ENSG00000104371	depression_Als_noukb_included	C	1648	rs74820353	unconditioned	7.11002e-06	0.735646	2.46787e-06	0.255331	0.00901307	11.854	OID20934	no_MHC	UKB
76904	rs7003775	8	42064360	DKK4	ENSG00000104371	depression_Als_noukb_included	C	1740	rs77203322	unconditioned	1.18306e-16	0.736603	4.11824e-17	0.256404	0.00699268	36.6733	OID20934	no_MHC	UKB
76905	rs7003775	8	42064360	DKK4	ENSG00000104371	depression_Als_ukb_included	C	2097	unconditioned	unconditioned	4.58825e-220	0.141543	2.77742e-219	0.856804	0.00165364	505.045	OID20934	no_MHC	UKB
76906	rs7003775	8	42064360	DKK4	ENSG00000104371	depression_Als_ukb_included	C	1695	rs10096210	unconditioned	2.11659e-14	0.142852	1.26936e-13	0.856709	0.000438799	31.4864	OID20934	no_MHC	UKB
76907	rs7003775	8	42064360	DKK4	ENSG00000104371	depression_Als_ukb_included	C	1649	rs117725286	unconditioned	0.00465192	0.138069	0.0278977	0.828004	0.00137742	5.37048	OID20934	no_MHC	UKB
76908	rs7003775	8	42064360	DKK4	ENSG00000104371	depression_Als_ukb_included	C	1648	rs183998131	unconditioned	6.09362e-06	0.142856	3.65436e-05	0.85671	0.000391141	12.0083	OID20934	no_MHC	UKB
76909	rs7003775	8	42064360	DKK4	ENSG00000104371	depression_Als_ukb_included	C	1658	rs2294097	unconditioned	3.20366e-08	0.142835	1.92126e-07	0.856593	0.00057161	17.2564	OID20934	no_MHC	UKB
76910	rs7003775	8	42064360	DKK4	ENSG00000104371	depression_Als_ukb_included	C	1658	rs74820353	unconditioned	1.38512e-06	0.142785	8.30669e-06	0.856295	0.000910404	13.4897	OID20934	no_MHC	UKB
76911	rs7003775	8	42064360	DKK4	ENSG00000104371	depression_Als_ukb_included	C	1749	rs77203322	unconditioned	2.29083e-17	0.142816	1.37399e-16	0.856581	0.000603019	38.315	OID20934	no_MHC	UKB
76912	rs7003775	8	42064360	DKK4	ENSG00000104371	schizophrenia	C	2131	unconditioned	unconditioned	2.66262e-219	0.824114	5.31216e-220	0.164406	0.0114801	503.287	OID20934	no_MHC	UKB
76913	rs7003775	8	42064360	DKK4	ENSG00000104371	schizophrenia	C	1698	rs10096210	unconditioned	1.22179e-13	0.841679	2.19641e-14	0.151301	0.00701921	29.7333	OID20934	no_MHC	UKB
76914	rs7003775	8	42064360	DKK4	ENSG00000104371	schizophrenia	C	1651	rs117725286	unconditioned	0.0270305	0.810678	0.00484855	0.145402	0.0120417	3.61079	OID20934	no_MHC	UKB
76915	rs7003775	8	42064360	DKK4	ENSG00000104371	schizophrenia	C	1650	rs183998131	unconditioned	3.53314e-05	0.838616	6.33691e-06	0.1504	0.0109425	10.2507	OID20934	no_MHC	UKB
76916	rs7003775	8	42064360	DKK4	ENSG00000104371	schizophrenia	C	1660	rs2294097	unconditioned	1.88359e-07	0.839512	3.38006e-08	0.150639	0.00984871	15.4849	OID20934	no_MHC	UKB
76917	rs7003775	8	42064360	DKK4	ENSG00000104371	schizophrenia	C	1660	rs74820353	unconditioned	8.02258e-06	0.830068	1.4404e-06	0.149013	0.0209097	11.7333	OID20934	no_MHC	UKB
76918	rs7003775	8	42064360	DKK4	ENSG00000104371	schizophrenia	C	1752	rs77203322	unconditioned	1.34949e-16	0.840223	2.43812e-17	0.151795	0.00798259	36.5416	OID20934	no_MHC	UKB
76919	rs28379186	14	101168073	DLK1	ENSG00000185559	anxiety_pgc_2026	C	2575	unconditioned	unconditioned	0	0.865591	0	0.0641368	0.0702718	1889.28	OID20295	no_MHC	UKB
76920	rs28379186	14	101168073	DLK1	ENSG00000185559	anxiety_pgc_2026	C	2037	rs11624292	unconditioned	3.24733e-08	0.933797	1.78406e-09	0.0512873	0.0149162	17.2428	OID20295	no_MHC	UKB
76921	rs28379186	14	101168073	DLK1	ENSG00000185559	anxiety_pgc_2026	C	2037	rs118021331	unconditioned	2.3143e-06	0.93938	1.27132e-07	0.0515943	0.00902295	12.9764	OID20295	no_MHC	UKB
76922	rs28379186	14	101168073	DLK1	ENSG00000185559	anxiety_pgc_2026	C	2040	rs12881545	unconditioned	6.11083e-09	0.938226	3.36697e-10	0.0516846	0.0100898	18.9132	OID20295	no_MHC	UKB
76923	rs28379186	14	101168073	DLK1	ENSG00000185559	anxiety_pgc_2026	C	2040	rs2400940	unconditioned	1.37744e-23	0.941289	7.56979e-25	0.0517219	0.00698876	52.6392	OID20295	no_MHC	UKB
76924	rs28379186	14	101168073	DLK1	ENSG00000185559	anxiety_pgc_2026	C	2038	rs28473022	unconditioned	1.98355e-09	0.936572	1.08997e-10	0.0514528	0.0119757	20.0384	OID20295	no_MHC	UKB
76925	rs28379186	14	101168073	DLK1	ENSG00000185559	anxiety_pgc_2026	C	2037	rs4905999	unconditioned	7.53059e-24	0.940825	4.13669e-25	0.0516737	0.0075018	53.2431	OID20295	no_MHC	UKB
76926	rs28379186	14	101168073	DLK1	ENSG00000185559	anxiety_pgc_2026	C	2037	rs56227773	unconditioned	9.10428e-06	0.943959	5.00069e-07	0.0518445	0.00418723	11.6068	OID20295	no_MHC	UKB
76927	rs28379186	14	101168073	DLK1	ENSG00000185559	anxiety_pgc_2026	C	2037	rs61994463	unconditioned	0.000828972	0.829859	4.57481e-05	0.0456735	0.123593	7.09532	OID20295	no_MHC	UKB
76928	rs28379186	14	101168073	DLK1	ENSG00000185559	anxiety_pgc_2026	C	2036	rs7141110	unconditioned	0.546198	0.374266	0.0299992	0.0205271	0.0290104	0.604775	OID20295	no_MHC	UKB
76929	rs28379186	14	101168073	DLK1	ENSG00000185559	anxiety_pgc_2026	C	2036	rs7150709	unconditioned	0.000307011	0.940801	1.68622e-05	0.0516652	0.00720977	8.08863	OID20295	no_MHC	UKB
76930	rs28379186	14	101168073	DLK1	ENSG00000185559	anxiety_pgc_2026	C	2039	rs72631669	unconditioned	1.13746e-08	0.935584	6.25493e-10	0.0514351	0.0129812	18.2919	OID20295	no_MHC	UKB
76931	rs28379186	14	101168073	DLK1	ENSG00000185559	anxiety_pgc_2026	C	2042	rs75241576	unconditioned	0.002797	0.94002	0.000153711	0.0516541	0.00537533	5.87921	OID20295	no_MHC	UKB
76932	rs28379186	14	101168073	DLK1	ENSG00000185559	anxiety_pgc_2026	C	2038	rs80033710	unconditioned	1.31166e-55	0.944017	7.2051e-57	0.051852	0.00413068	126.371	OID20295	no_MHC	UKB
76933	rs28379186	14	101168073	DLK1	ENSG00000185559	bipolar	C	2746	unconditioned	unconditioned	0	0.837885	0	0.139218	0.0228973	1988.26	OID20295	no_MHC	UKB
76934	rs28379186	14	101168073	DLK1	ENSG00000185559	bipolar	C	2106	rs11624292	unconditioned	2.90953e-08	0.837032	4.01681e-09	0.115511	0.0474575	17.3527	OID20295	no_MHC	UKB
76935	rs28379186	14	101168073	DLK1	ENSG00000185559	bipolar	C	2106	rs118021331	unconditioned	2.07188e-06	0.841127	2.86082e-07	0.116099	0.0427718	13.0871	OID20295	no_MHC	UKB
76936	rs28379186	14	101168073	DLK1	ENSG00000185559	bipolar	C	2111	rs12881545	unconditioned	5.64266e-09	0.873014	7.79587e-10	0.120609	0.00637684	18.9929	OID20295	no_MHC	UKB
76937	rs28379186	14	101168073	DLK1	ENSG00000185559	bipolar	C	2109	rs2400940	unconditioned	1.26663e-23	0.865462	1.74913e-24	0.119499	0.0150391	52.7231	OID20295	no_MHC	UKB
76938	rs28379186	14	101168073	DLK1	ENSG00000185559	bipolar	C	2107	rs28473022	unconditioned	1.83878e-09	0.868148	2.53843e-10	0.119836	0.0120169	20.1142	OID20295	no_MHC	UKB
76939	rs28379186	14	101168073	DLK1	ENSG00000185559	bipolar	C	2106	rs4905999	unconditioned	6.46924e-24	0.808137	8.93565e-25	0.111544	0.0803195	53.395	OID20295	no_MHC	UKB
76940	rs28379186	14	101168073	DLK1	ENSG00000185559	bipolar	C	2106	rs56227773	unconditioned	8.37811e-06	0.868504	1.15647e-06	0.119873	0.0116139	11.6899	OID20295	no_MHC	UKB
76941	rs28379186	14	101168073	DLK1	ENSG00000185559	bipolar	C	2106	rs61994463	unconditioned	0.000868391	0.86943	0.00011987	0.120003	0.00957832	7.04887	OID20295	no_MHC	UKB
76942	rs28379186	14	101168073	DLK1	ENSG00000185559	bipolar	C	2105	rs7141110	unconditioned	0.508688	0.353024	0.0702121	0.0487071	0.019369	0.675921	OID20295	no_MHC	UKB
76943	rs28379186	14	101168073	DLK1	ENSG00000185559	bipolar	C	2105	rs7150709	unconditioned	0.000278315	0.853938	3.84147e-05	0.117838	0.0279076	8.18676	OID20295	no_MHC	UKB
76944	rs28379186	14	101168073	DLK1	ENSG00000185559	bipolar	C	2108	rs72631669	unconditioned	1.00715e-08	0.865392	1.39062e-09	0.119474	0.0151338	18.4136	OID20295	no_MHC	UKB
76945	rs28379186	14	101168073	DLK1	ENSG00000185559	bipolar	C	2111	rs75241576	unconditioned	0.00235811	0.792577	0.000327216	0.109885	0.0948535	6.04989	OID20295	no_MHC	UKB
76946	rs28379186	14	101168073	DLK1	ENSG00000185559	bipolar	C	2107	rs80033710	unconditioned	1.21272e-55	0.873007	1.6741e-56	0.120507	0.0064863	126.449	OID20295	no_MHC	UKB
76947	rs28379186	14	101168073	DLK1	ENSG00000185559	bipolar_noukb	C	2744	unconditioned	unconditioned	0	0.811221	0	0.168176	0.0206031	1988.3	OID20295	no_MHC	UKB
76948	rs28379186	14	101168073	DLK1	ENSG00000185559	bipolar_noukb	C	2101	rs11624292	unconditioned	2.8368e-08	0.816111	5.05476e-09	0.14538	0.038508	17.378	OID20295	no_MHC	UKB
76949	rs28379186	14	101168073	DLK1	ENSG00000185559	bipolar_noukb	C	2101	rs118021331	unconditioned	2.01399e-06	0.817628	3.58903e-07	0.145668	0.0367013	13.1154	OID20295	no_MHC	UKB
76950	rs28379186	14	101168073	DLK1	ENSG00000185559	bipolar_noukb	C	2106	rs12881545	unconditioned	5.45136e-09	0.843416	9.71888e-10	0.150361	0.00622333	19.0274	OID20295	no_MHC	UKB
76951	rs28379186	14	101168073	DLK1	ENSG00000185559	bipolar_noukb	C	2104	rs2400940	unconditioned	1.22393e-23	0.836279	2.18135e-24	0.149032	0.0146891	52.7574	OID20295	no_MHC	UKB
76952	rs28379186	14	101168073	DLK1	ENSG00000185559	bipolar_noukb	C	2102	rs28473022	unconditioned	1.7763e-09	0.838651	3.16507e-10	0.149422	0.011928	20.1487	OID20295	no_MHC	UKB
76953	rs28379186	14	101168073	DLK1	ENSG00000185559	bipolar_noukb	C	2101	rs4905999	unconditioned	6.39245e-24	0.798543	1.13934e-24	0.142267	0.0591893	53.4069	OID20295	no_MHC	UKB
76954	rs28379186	14	101168073	DLK1	ENSG00000185559	bipolar_noukb	C	2101	rs56227773	unconditioned	8.10321e-06	0.840006	1.44373e-06	0.149651	0.0103338	11.7233	OID20295	no_MHC	UKB
76955	rs28379186	14	101168073	DLK1	ENSG00000185559	bipolar_noukb	C	2101	rs61994463	unconditioned	0.000837915	0.838915	0.000149292	0.14946	0.0106376	7.08459	OID20295	no_MHC	UKB
76956	rs28379186	14	101168073	DLK1	ENSG00000185559	bipolar_noukb	C	2100	rs7141110	unconditioned	0.49142	0.340977	0.0875507	0.0607286	0.0193241	0.710456	OID20295	no_MHC	UKB
76957	rs28379186	14	101168073	DLK1	ENSG00000185559	bipolar_noukb	C	2100	rs7150709	unconditioned	0.000270309	0.82937	4.81578e-05	0.147737	0.0225748	8.21595	OID20295	no_MHC	UKB
76958	rs28379186	14	101168073	DLK1	ENSG00000185559	bipolar_noukb	C	2103	rs72631669	unconditioned	9.7463e-09	0.837453	1.73684e-09	0.149225	0.0133216	18.4464	OID20295	no_MHC	UKB
76959	rs28379186	14	101168073	DLK1	ENSG00000185559	bipolar_noukb	C	2106	rs75241576	unconditioned	0.00220715	0.741835	0.00039549	0.132803	0.122759	6.11605	OID20295	no_MHC	UKB
76960	rs28379186	14	101168073	DLK1	ENSG00000185559	bipolar_noukb	C	2102	rs80033710	unconditioned	1.17148e-55	0.84332	2.08732e-56	0.150254	0.00642554	126.484	OID20295	no_MHC	UKB
76961	rs28379186	14	101168073	DLK1	ENSG00000185559	depression_Als_noukb_included	C	2615	unconditioned	unconditioned	0	0.746347	0	0.251539	0.00211397	1988.38	OID20295	no_MHC	UKB
76962	rs28379186	14	101168073	DLK1	ENSG00000185559	depression_Als_noukb_included	C	2060	rs11624292	unconditioned	2.61675e-08	0.752749	8.30062e-09	0.238772	0.00847868	17.4587	OID20295	no_MHC	UKB
76963	rs28379186	14	101168073	DLK1	ENSG00000185559	depression_Als_noukb_included	C	2060	rs118021331	unconditioned	1.85766e-06	0.754141	5.89266e-07	0.239213	0.00664324	13.1962	OID20295	no_MHC	UKB
76964	rs28379186	14	101168073	DLK1	ENSG00000185559	depression_Als_noukb_included	C	2064	rs12881545	unconditioned	4.89099e-09	0.756759	1.55148e-09	0.24005	0.00319061	19.1359	OID20295	no_MHC	UKB
76965	rs28379186	14	101168073	DLK1	ENSG00000185559	depression_Als_noukb_included	C	2063	rs2400940	unconditioned	1.10817e-23	0.7572	3.51526e-24	0.240192	0.00260812	52.8567	OID20295	no_MHC	UKB
76966	rs28379186	14	101168073	DLK1	ENSG00000185559	depression_Als_noukb_included	C	2061	rs28473022	unconditioned	1.60059e-09	0.755701	5.07727e-10	0.239713	0.00458637	20.2529	OID20295	no_MHC	UKB
76967	rs28379186	14	101168073	DLK1	ENSG00000185559	depression_Als_noukb_included	C	2060	rs4905999	unconditioned	6.06504e-24	0.757658	1.92384e-24	0.240329	0.00201281	53.4595	OID20295	no_MHC	UKB
76968	rs28379186	14	101168073	DLK1	ENSG00000185559	depression_Als_noukb_included	C	2060	rs56227773	unconditioned	7.27601e-06	0.754279	2.30797e-06	0.239253	0.00645851	11.8309	OID20295	no_MHC	UKB
76969	rs28379186	14	101168073	DLK1	ENSG00000185559	depression_Als_noukb_included	C	2060	rs61994463	unconditioned	0.000754983	0.755905	0.000239483	0.239772	0.00332873	7.18882	OID20295	no_MHC	UKB
76970	rs28379186	14	101168073	DLK1	ENSG00000185559	depression_Als_noukb_included	C	2059	rs7141110	unconditioned	0.447956	0.309139	0.142091	0.0980561	0.00275735	0.803061	OID20295	no_MHC	UKB
76971	rs28379186	14	101168073	DLK1	ENSG00000185559	depression_Als_noukb_included	C	2059	rs7150709	unconditioned	0.000245107	0.752069	7.77478e-05	0.238547	0.00906183	8.31382	OID20295	no_MHC	UKB
76972	rs28379186	14	101168073	DLK1	ENSG00000185559	depression_Als_noukb_included	C	2062	rs72631669	unconditioned	8.79102e-09	0.755342	2.78868e-09	0.239604	0.00505392	18.5495	OID20295	no_MHC	UKB
76973	rs28379186	14	101168073	DLK1	ENSG00000185559	depression_Als_noukb_included	C	2065	rs75241576	unconditioned	0.0022348	0.75112	0.000709021	0.238295	0.00764073	6.1036	OID20295	no_MHC	UKB
76974	rs28379186	14	101168073	DLK1	ENSG00000185559	depression_Als_noukb_included	C	2061	rs80033710	unconditioned	1.74847e-55	0.757232	5.54625e-56	0.240196	0.00257169	126.083	OID20295	no_MHC	UKB
76975	rs28379186	14	101168073	DLK1	ENSG00000185559	depression_Als_ukb_included	C	2712	unconditioned	unconditioned	0	0.187801	0	0.81177	0.000428884	1989.75	OID20295	no_MHC	UKB
76976	rs28379186	14	101168073	DLK1	ENSG00000185559	depression_Als_ukb_included	C	2085	rs11624292	unconditioned	6.73954e-09	0.193851	2.79756e-08	0.804667	0.00148169	18.8153	OID20295	no_MHC	UKB
76977	rs28379186	14	101168073	DLK1	ENSG00000185559	depression_Als_ukb_included	C	2085	rs118021331	unconditioned	4.77647e-07	0.193899	1.98269e-06	0.804865	0.00123439	14.5544	OID20295	no_MHC	UKB
76978	rs28379186	14	101168073	DLK1	ENSG00000185559	depression_Als_ukb_included	C	2090	rs12881545	unconditioned	1.25228e-09	0.193764	5.19818e-09	0.804305	0.00193134	20.4983	OID20295	no_MHC	UKB
76979	rs28379186	14	101168073	DLK1	ENSG00000185559	depression_Als_ukb_included	C	2088	rs2400940	unconditioned	2.83561e-24	0.193761	1.17706e-23	0.8043	0.00193946	54.2198	OID20295	no_MHC	UKB
76980	rs28379186	14	101168073	DLK1	ENSG00000185559	depression_Als_ukb_included	C	2086	rs28473022	unconditioned	4.10775e-10	0.193947	1.70511e-09	0.805065	0.000988549	21.613	OID20295	no_MHC	UKB
76981	rs28379186	14	101168073	DLK1	ENSG00000185559	depression_Als_ukb_included	C	2085	rs4905999	unconditioned	1.55332e-24	0.19405	6.44777e-24	0.805491	0.000459129	54.8216	OID20295	no_MHC	UKB
76982	rs28379186	14	101168073	DLK1	ENSG00000185559	depression_Als_ukb_included	C	2085	rs56227773	unconditioned	1.86968e-06	0.193832	7.76096e-06	0.80459	0.00156745	13.1897	OID20295	no_MHC	UKB
76983	rs28379186	14	101168073	DLK1	ENSG00000185559	depression_Als_ukb_included	C	2085	rs61994463	unconditioned	0.000195205	0.193836	0.000810289	0.804603	0.000555676	8.54146	OID20295	no_MHC	UKB
76984	rs28379186	14	101168073	DLK1	ENSG00000185559	depression_Als_ukb_included	C	2084	rs7141110	unconditioned	0.114275	0.0791331	0.474352	0.328474	0.00376481	2.16914	OID20295	no_MHC	UKB
76985	rs28379186	14	101168073	DLK1	ENSG00000185559	depression_Als_ukb_included	C	2084	rs7150709	unconditioned	6.31958e-05	0.193916	0.000262323	0.804935	0.000823513	9.66927	OID20295	no_MHC	UKB
76986	rs28379186	14	101168073	DLK1	ENSG00000185559	depression_Als_ukb_included	C	2087	rs72631669	unconditioned	2.25739e-09	0.193949	9.37038e-09	0.805076	0.000975494	19.9091	OID20295	no_MHC	UKB
76987	rs28379186	14	101168073	DLK1	ENSG00000185559	depression_Als_ukb_included	C	2090	rs75241576	unconditioned	0.000575447	0.193418	0.00238867	0.802872	0.000746652	7.46036	OID20295	no_MHC	UKB
76988	rs28379186	14	101168073	DLK1	ENSG00000185559	depression_Als_ukb_included	C	2086	rs80033710	unconditioned	2.69579e-56	0.194045	1.11901e-55	0.805472	0.000482856	127.953	OID20295	no_MHC	UKB
76989	rs28379186	14	101168073	DLK1	ENSG00000185559	schizophrenia	C	2762	unconditioned	unconditioned	0	0.845291	0	0.0913106	0.0633985	1988.26	OID20295	no_MHC	UKB
76990	rs28379186	14	101168073	DLK1	ENSG00000185559	schizophrenia	C	2106	rs11624292	unconditioned	3.16443e-08	0.910354	2.37531e-09	0.0683124	0.0213335	17.2687	OID20295	no_MHC	UKB
76991	rs28379186	14	101168073	DLK1	ENSG00000185559	schizophrenia	C	2106	rs118021331	unconditioned	2.17043e-06	0.881132	1.62957e-07	0.066103	0.052763	13.0406	OID20295	no_MHC	UKB
76992	rs28379186	14	101168073	DLK1	ENSG00000185559	schizophrenia	C	2111	rs12881545	unconditioned	5.90998e-09	0.914378	4.4539e-10	0.0688929	0.0167295	18.9466	OID20295	no_MHC	UKB
76993	rs28379186	14	101168073	DLK1	ENSG00000185559	schizophrenia	C	2109	rs2400940	unconditioned	1.35099e-23	0.923106	1.01434e-24	0.0693003	0.00759421	52.6586	OID20295	no_MHC	UKB
76994	rs28379186	14	101168073	DLK1	ENSG00000185559	schizophrenia	C	2107	rs28473022	unconditioned	1.95242e-09	0.921803	1.46549e-10	0.0691817	0.00901577	20.0542	OID20295	no_MHC	UKB
76995	rs28379186	14	101168073	DLK1	ENSG00000185559	schizophrenia	C	2106	rs4905999	unconditioned	5.88895e-24	0.73565	4.43578e-25	0.0552028	0.209147	53.489	OID20295	no_MHC	UKB
76996	rs28379186	14	101168073	DLK1	ENSG00000185559	schizophrenia	C	2106	rs56227773	unconditioned	8.84923e-06	0.917346	6.64107e-07	0.0688302	0.0138143	11.6352	OID20295	no_MHC	UKB
76997	rs28379186	14	101168073	DLK1	ENSG00000185559	schizophrenia	C	2106	rs61994463	unconditioned	0.000911995	0.913091	6.84498e-05	0.0685147	0.0174139	6.99988	OID20295	no_MHC	UKB
76998	rs28379186	14	101168073	DLK1	ENSG00000185559	schizophrenia	C	2105	rs7141110	unconditioned	0.542087	0.376228	0.040678	0.0282192	0.0127875	0.612328	OID20295	no_MHC	UKB
76999	rs28379186	14	101168073	DLK1	ENSG00000185559	schizophrenia	C	2105	rs7150709	unconditioned	0.000298645	0.91632	2.24102e-05	0.0687456	0.0146135	8.11625	OID20295	no_MHC	UKB
77000	rs28379186	14	101168073	DLK1	ENSG00000185559	schizophrenia	C	2108	rs72631669	unconditioned	1.06592e-08	0.915886	8.00447e-10	0.0687627	0.0153511	18.3568	OID20295	no_MHC	UKB
77001	rs28379186	14	101168073	DLK1	ENSG00000185559	schizophrenia	C	2111	rs75241576	unconditioned	0.00272563	0.916105	0.000204724	0.0687972	0.0121671	5.90506	OID20295	no_MHC	UKB
77002	rs28379186	14	101168073	DLK1	ENSG00000185559	schizophrenia	C	2107	rs80033710	unconditioned	1.28346e-55	0.923924	9.63273e-57	0.0693362	0.00673933	126.393	OID20295	no_MHC	UKB
77003	rs35210909	14	101214023	DLK1	ENSG00000185559	anxiety_pgc_2026	C	2676	unconditioned	unconditioned	0	0.748548	0	0.190682	0.0607698	1889.43	OID20295	no_MHC	UKB
77004	rs35210909	14	101214023	DLK1	ENSG00000185559	anxiety_pgc_2026	C	2118	rs11624292	unconditioned	2.81396e-08	0.799745	6.59712e-09	0.187482	0.0127737	17.3861	OID20295	no_MHC	UKB
77005	rs35210909	14	101214023	DLK1	ENSG00000185559	anxiety_pgc_2026	C	2118	rs118021331	unconditioned	1.96323e-06	0.803836	4.60252e-07	0.188441	0.00772105	13.1409	OID20295	no_MHC	UKB
77006	rs35210909	14	101214023	DLK1	ENSG00000185559	anxiety_pgc_2026	C	2121	rs12881545	unconditioned	5.32998e-09	0.802969	1.25042e-09	0.188369	0.00866207	19.0499	OID20295	no_MHC	UKB
77007	rs35210909	14	101214023	DLK1	ENSG00000185559	anxiety_pgc_2026	C	2121	rs2400940	unconditioned	1.14118e-23	0.805234	2.6756e-24	0.188788	0.00597815	52.8274	OID20295	no_MHC	UKB
77008	rs35210909	14	101214023	DLK1	ENSG00000185559	anxiety_pgc_2026	C	2119	rs28473022	unconditioned	1.64351e-09	0.801775	3.85326e-10	0.187969	0.0102558	20.2264	OID20295	no_MHC	UKB
77009	rs35210909	14	101214023	DLK1	ENSG00000185559	anxiety_pgc_2026	C	2118	rs4905999	unconditioned	6.08561e-24	0.804893	1.42668e-24	0.188689	0.00641793	53.4561	OID20295	no_MHC	UKB
77010	rs35210909	14	101214023	DLK1	ENSG00000185559	anxiety_pgc_2026	C	2118	rs56227773	unconditioned	7.87217e-06	0.807189	1.84547e-06	0.189226	0.00357552	11.7522	OID20295	no_MHC	UKB
77011	rs35210909	14	101214023	DLK1	ENSG00000185559	anxiety_pgc_2026	C	2118	rs61994463	unconditioned	0.000722246	0.722135	0.000169504	0.16937	0.107603	7.23315	OID20295	no_MHC	UKB
77012	rs35210909	14	101214023	DLK1	ENSG00000185559	anxiety_pgc_2026	C	2117	rs7141110	unconditioned	0.464063	0.325365	0.108789	0.076249	0.0255339	0.767735	OID20295	no_MHC	UKB
77013	rs35210909	14	101214023	DLK1	ENSG00000185559	anxiety_pgc_2026	C	2117	rs7150709	unconditioned	0.000271026	0.804821	6.35357e-05	0.188666	0.00617862	8.2133	OID20295	no_MHC	UKB
77014	rs35210909	14	101214023	DLK1	ENSG00000185559	anxiety_pgc_2026	C	2120	rs72631669	unconditioned	9.66488e-09	0.801053	2.26635e-09	0.187831	0.0111162	18.4548	OID20295	no_MHC	UKB
77015	rs35210909	14	101214023	DLK1	ENSG00000185559	anxiety_pgc_2026	C	2123	rs75241576	unconditioned	0.00242768	0.803917	0.000569191	0.188481	0.00460562	6.02082	OID20295	no_MHC	UKB
77016	rs35210909	14	101214023	DLK1	ENSG00000185559	anxiety_pgc_2026	C	2119	rs80033710	unconditioned	1.07313e-55	0.807229	2.51579e-56	0.189239	0.00353206	126.572	OID20295	no_MHC	UKB
77017	rs35210909	14	101214023	DLK1	ENSG00000185559	bipolar	C	2860	unconditioned	unconditioned	0	0.828643	0	0.148712	0.0226447	1988.28	OID20295	no_MHC	UKB
77018	rs35210909	14	101214023	DLK1	ENSG00000185559	bipolar	C	2186	rs11624292	unconditioned	2.91816e-08	0.829648	4.3417e-09	0.12339	0.0469617	17.3497	OID20295	no_MHC	UKB
77019	rs35210909	14	101214023	DLK1	ENSG00000185559	bipolar	C	2186	rs118021331	unconditioned	2.03566e-06	0.833608	3.02914e-07	0.124002	0.0423876	13.1047	OID20295	no_MHC	UKB
77020	rs35210909	14	101214023	DLK1	ENSG00000185559	bipolar	C	2191	rs12881545	unconditioned	5.69591e-09	0.864897	8.48036e-10	0.128764	0.00633901	18.9835	OID20295	no_MHC	UKB
77021	rs35210909	14	101214023	DLK1	ENSG00000185559	bipolar	C	2189	rs2400940	unconditioned	1.21537e-23	0.857503	1.80869e-24	0.127597	0.0149002	52.7644	OID20295	no_MHC	UKB
77022	rs35210909	14	101214023	DLK1	ENSG00000185559	bipolar	C	2187	rs28473022	unconditioned	1.76325e-09	0.860143	2.62328e-10	0.127956	0.0119005	20.1561	OID20295	no_MHC	UKB
77023	rs35210909	14	101214023	DLK1	ENSG00000185559	bipolar	C	2186	rs4905999	unconditioned	6.05815e-24	0.801192	9.01761e-25	0.119178	0.0796293	53.4606	OID20295	no_MHC	UKB
77024	rs35210909	14	101214023	DLK1	ENSG00000185559	bipolar	C	2186	rs56227773	unconditioned	8.39335e-06	0.860503	1.2486e-06	0.127998	0.0114897	11.6881	OID20295	no_MHC	UKB
77025	rs35210909	14	101214023	DLK1	ENSG00000185559	bipolar	C	2186	rs61994463	unconditioned	0.000861373	0.861396	0.00012814	0.128133	0.00948117	7.05698	OID20295	no_MHC	UKB
77026	rs35210909	14	101214023	DLK1	ENSG00000185559	bipolar	C	2185	rs7141110	unconditioned	0.499302	0.354383	0.0742718	0.0526957	0.0193471	0.694544	OID20295	no_MHC	UKB
77027	rs35210909	14	101214023	DLK1	ENSG00000185559	bipolar	C	2185	rs7150709	unconditioned	0.00028456	0.84617	4.23287e-05	0.125841	0.0276624	8.16457	OID20295	no_MHC	UKB
77028	rs35210909	14	101214023	DLK1	ENSG00000185559	bipolar	C	2188	rs72631669	unconditioned	9.90351e-09	0.857434	1.47365e-09	0.127572	0.014994	18.4304	OID20295	no_MHC	UKB
77029	rs35210909	14	101214023	DLK1	ENSG00000185559	bipolar	C	2191	rs75241576	unconditioned	0.00237269	0.785802	0.000354688	0.117373	0.0940979	6.04373	OID20295	no_MHC	UKB
77030	rs35210909	14	101214023	DLK1	ENSG00000185559	bipolar	C	2187	rs80033710	unconditioned	1.14961e-55	0.864908	1.71027e-56	0.128666	0.00642613	126.503	OID20295	no_MHC	UKB
77031	rs35210909	14	101214023	DLK1	ENSG00000185559	bipolar_noukb	C	2863	unconditioned	unconditioned	0	0.803919	0	0.175664	0.0204176	1988.31	OID20295	no_MHC	UKB
77032	rs35210909	14	101214023	DLK1	ENSG00000185559	bipolar_noukb	C	2186	rs11624292	unconditioned	2.84985e-08	0.810285	5.33126e-09	0.151543	0.038172	17.3734	OID20295	no_MHC	UKB
77033	rs35210909	14	101214023	DLK1	ENSG00000185559	bipolar_noukb	C	2186	rs118021331	unconditioned	1.98218e-06	0.811731	3.70849e-07	0.151831	0.0364353	13.1313	OID20295	no_MHC	UKB
77034	rs35210909	14	101214023	DLK1	ENSG00000185559	bipolar_noukb	C	2191	rs12881545	unconditioned	5.51319e-09	0.837125	1.0319e-09	0.156678	0.00619613	19.0161	OID20295	no_MHC	UKB
77035	rs35210909	14	101214023	DLK1	ENSG00000185559	bipolar_noukb	C	2189	rs2400940	unconditioned	1.17657e-23	0.830111	2.2015e-24	0.155309	0.01458	52.7969	OID20295	no_MHC	UKB
77036	rs35210909	14	101214023	DLK1	ENSG00000185559	bipolar_noukb	C	2187	rs28473022	unconditioned	1.70651e-09	0.832451	3.19235e-10	0.155714	0.0118345	20.1888	OID20295	no_MHC	UKB
77037	rs35210909	14	101214023	DLK1	ENSG00000185559	bipolar_noukb	C	2186	rs4905999	unconditioned	5.99568e-24	0.792917	1.12191e-24	0.148311	0.0587722	53.471	OID20295	no_MHC	UKB
77038	rs35210909	14	101214023	DLK1	ENSG00000185559	bipolar_noukb	C	2186	rs56227773	unconditioned	8.13308e-06	0.833794	1.52132e-06	0.155954	0.0102423	11.7196	OID20295	no_MHC	UKB
77039	rs35210909	14	101214023	DLK1	ENSG00000185559	bipolar_noukb	C	2186	rs61994463	unconditioned	0.000832714	0.832706	0.000155766	0.155753	0.0105526	7.09082	OID20295	no_MHC	UKB
77040	rs35210909	14	101214023	DLK1	ENSG00000185559	bipolar_noukb	C	2185	rs7141110	unconditioned	0.483176	0.342994	0.0903756	0.064136	0.0193184	0.727374	OID20295	no_MHC	UKB
77041	rs35210909	14	101214023	DLK1	ENSG00000185559	bipolar_noukb	C	2185	rs7150709	unconditioned	0.000276871	0.82328	5.17873e-05	0.153968	0.022424	8.19196	OID20295	no_MHC	UKB
77042	rs35210909	14	101214023	DLK1	ENSG00000185559	bipolar_noukb	C	2188	rs72631669	unconditioned	9.60095e-09	0.831267	1.79625e-09	0.15551	0.0132229	18.4614	OID20295	no_MHC	UKB
77043	rs35210909	14	101214023	DLK1	ENSG00000185559	bipolar_noukb	C	2191	rs75241576	unconditioned	0.00222502	0.736872	0.000418464	0.138463	0.122022	6.10799	OID20295	no_MHC	UKB
77044	rs35210909	14	101214023	DLK1	ENSG00000185559	bipolar_noukb	C	2187	rs80033710	unconditioned	1.11254e-55	0.837047	2.08116e-56	0.156575	0.00637774	126.536	OID20295	no_MHC	UKB
77045	rs35210909	14	101214023	DLK1	ENSG00000185559	depression_Als_noukb_included	C	2723	unconditioned	unconditioned	0	0.74558	0	0.252308	0.00211179	1988.39	OID20295	no_MHC	UKB
77046	rs35210909	14	101214023	DLK1	ENSG00000185559	depression_Als_noukb_included	C	2145	rs11624292	unconditioned	2.64563e-08	0.752199	8.41793e-09	0.239328	0.00847302	17.4478	OID20295	no_MHC	UKB
77047	rs35210909	14	101214023	DLK1	ENSG00000185559	depression_Als_noukb_included	C	2145	rs118021331	unconditioned	1.84022e-06	0.753589	5.85522e-07	0.23977	0.00663841	13.2056	OID20295	no_MHC	UKB
77048	rs35210909	14	101214023	DLK1	ENSG00000185559	depression_Als_noukb_included	C	2149	rs12881545	unconditioned	4.98006e-09	0.7562	1.58458e-09	0.240608	0.00319184	19.1178	OID20295	no_MHC	UKB
77049	rs35210909	14	101214023	DLK1	ENSG00000185559	depression_Als_noukb_included	C	2148	rs2400940	unconditioned	1.07243e-23	0.756643	3.41233e-24	0.240751	0.00260629	52.8895	OID20295	no_MHC	UKB
77050	rs35210909	14	101214023	DLK1	ENSG00000185559	depression_Als_noukb_included	C	2146	rs28473022	unconditioned	1.54802e-09	0.755144	4.92557e-10	0.240271	0.00458497	20.2863	OID20295	no_MHC	UKB
77051	rs35210909	14	101214023	DLK1	ENSG00000185559	depression_Als_noukb_included	C	2145	rs4905999	unconditioned	5.72482e-24	0.757101	1.82149e-24	0.240888	0.00201133	53.5172	OID20295	no_MHC	UKB
77052	rs35210909	14	101214023	DLK1	ENSG00000185559	depression_Als_noukb_included	C	2145	rs56227773	unconditioned	7.35214e-06	0.753741	2.33926e-06	0.239815	0.00643412	11.8205	OID20295	no_MHC	UKB
77053	rs35210909	14	101214023	DLK1	ENSG00000185559	depression_Als_noukb_included	C	2145	rs61994463	unconditioned	0.000755361	0.755355	0.000240337	0.240332	0.00331791	7.18831	OID20295	no_MHC	UKB
77054	rs35210909	14	101214023	DLK1	ENSG00000185559	depression_Als_noukb_included	C	2144	rs7141110	unconditioned	0.443427	0.313102	0.141086	0.0996173	0.00276783	0.813222	OID20295	no_MHC	UKB
77055	rs35210909	14	101214023	DLK1	ENSG00000185559	depression_Als_noukb_included	C	2144	rs7150709	unconditioned	0.000252721	0.751475	8.04086e-05	0.239089	0.00910312	8.28323	OID20295	no_MHC	UKB
77056	rs35210909	14	101214023	DLK1	ENSG00000185559	depression_Als_noukb_included	C	2147	rs72631669	unconditioned	8.71774e-09	0.754788	2.77391e-09	0.240162	0.0050501	18.5579	OID20295	no_MHC	UKB
77057	rs35210909	14	101214023	DLK1	ENSG00000185559	depression_Als_noukb_included	C	2150	rs75241576	unconditioned	0.00226636	0.750537	0.000721235	0.23884	0.00763607	6.08958	OID20295	no_MHC	UKB
77058	rs35210909	14	101214023	DLK1	ENSG00000185559	depression_Als_noukb_included	C	2146	rs80033710	unconditioned	1.67138e-55	0.756675	5.31795e-56	0.240755	0.00256981	126.129	OID20295	no_MHC	UKB
77059	rs35210909	14	101214023	DLK1	ENSG00000185559	depression_Als_ukb_included	C	2822	unconditioned	unconditioned	0	0.187763	0	0.811808	0.000428798	1989.76	OID20295	no_MHC	UKB
77060	rs35210909	14	101214023	DLK1	ENSG00000185559	depression_Als_ukb_included	C	2168	rs11624292	unconditioned	6.81863e-09	0.193836	2.83066e-08	0.804682	0.00148163	18.8036	OID20295	no_MHC	UKB
77061	rs35210909	14	101214023	DLK1	ENSG00000185559	depression_Als_ukb_included	C	2168	rs118021331	unconditioned	4.7348e-07	0.193884	1.96558e-06	0.80488	0.00123432	14.5632	OID20295	no_MHC	UKB
77062	rs35210909	14	101214023	DLK1	ENSG00000185559	depression_Als_ukb_included	C	2173	rs12881545	unconditioned	1.27591e-09	0.193748	5.29676e-09	0.804319	0.00193253	20.4796	OID20295	no_MHC	UKB
77063	rs35210909	14	101214023	DLK1	ENSG00000185559	depression_Als_ukb_included	C	2171	rs2400940	unconditioned	2.74595e-24	0.193746	1.13996e-23	0.804315	0.00193933	54.2519	OID20295	no_MHC	UKB
77064	rs35210909	14	101214023	DLK1	ENSG00000185559	depression_Als_ukb_included	C	2169	rs28473022	unconditioned	3.97544e-10	0.193932	1.65035e-09	0.80508	0.000988154	21.6457	OID20295	no_MHC	UKB
77065	rs35210909	14	101214023	DLK1	ENSG00000185559	depression_Als_ukb_included	C	2168	rs4905999	unconditioned	1.46714e-24	0.194035	6.09061e-24	0.805506	0.000459094	54.8787	OID20295	no_MHC	UKB
77066	rs35210909	14	101214023	DLK1	ENSG00000185559	depression_Als_ukb_included	C	2168	rs56227773	unconditioned	1.89041e-06	0.193818	7.84778e-06	0.804605	0.00156723	13.1787	OID20295	no_MHC	UKB
77067	rs35210909	14	101214023	DLK1	ENSG00000185559	depression_Als_ukb_included	C	2168	rs61994463	unconditioned	0.000195428	0.19382	0.000811291	0.804617	0.000555744	8.54032	OID20295	no_MHC	UKB
77068	rs35210909	14	101214023	DLK1	ENSG00000185559	depression_Als_ukb_included	C	2167	rs7141110	unconditioned	0.113204	0.0801956	0.469948	0.332916	0.00373582	2.17857	OID20295	no_MHC	UKB
77069	rs35210909	14	101214023	DLK1	ENSG00000185559	depression_Als_ukb_included	C	2167	rs7150709	unconditioned	6.52033e-05	0.193898	0.000270682	0.80494	0.000826105	9.638	OID20295	no_MHC	UKB
77070	rs35210909	14	101214023	DLK1	ENSG00000185559	depression_Als_ukb_included	C	2170	rs72631669	unconditioned	2.24009e-09	0.193934	9.29945e-09	0.805091	0.000975415	19.9167	OID20295	no_MHC	UKB
77071	rs35210909	14	101214023	DLK1	ENSG00000185559	depression_Als_ukb_included	C	2173	rs75241576	unconditioned	0.000583946	0.193394	0.00242418	0.802851	0.000747055	7.4457	OID20295	no_MHC	UKB
77072	rs35210909	14	101214023	DLK1	ENSG00000185559	depression_Als_ukb_included	C	2169	rs80033710	unconditioned	2.57913e-56	0.19403	1.07069e-55	0.805487	0.000482815	127.997	OID20295	no_MHC	UKB
77073	rs35210909	14	101214023	DLK1	ENSG00000185559	schizophrenia	C	2879	unconditioned	unconditioned	0	0.843536	0	0.0931976	0.0632668	1988.26	OID20295	no_MHC	UKB
77074	rs35210909	14	101214023	DLK1	ENSG00000185559	schizophrenia	C	2190	rs11624292	unconditioned	3.19666e-08	0.90888	2.45648e-09	0.0698218	0.0212985	17.2586	OID20295	no_MHC	UKB
77075	rs35210909	14	101214023	DLK1	ENSG00000185559	schizophrenia	C	2190	rs118021331	unconditioned	2.14824e-06	0.879731	1.6512e-07	0.067566	0.0527008	13.0509	OID20295	no_MHC	UKB
77076	rs35210909	14	101214023	DLK1	ENSG00000185559	schizophrenia	C	2195	rs12881545	unconditioned	6.0106e-09	0.912659	4.63687e-10	0.0703899	0.0169516	18.9297	OID20295	no_MHC	UKB
77077	rs35210909	14	101214023	DLK1	ENSG00000185559	schizophrenia	C	2193	rs2400940	unconditioned	1.30623e-23	0.921589	1.00401e-24	0.0708291	0.00758161	52.6923	OID20295	no_MHC	UKB
77078	rs35210909	14	101214023	DLK1	ENSG00000185559	schizophrenia	C	2191	rs28473022	unconditioned	1.88657e-09	0.920289	1.44969e-10	0.0707084	0.00900297	20.0885	OID20295	no_MHC	UKB
77079	rs35210909	14	101214023	DLK1	ENSG00000185559	schizophrenia	C	2190	rs4905999	unconditioned	5.55535e-24	0.734686	4.28352e-25	0.05644	0.208874	53.5473	OID20295	no_MHC	UKB
77080	rs35210909	14	101214023	DLK1	ENSG00000185559	schizophrenia	C	2190	rs56227773	unconditioned	8.93368e-06	0.915875	6.86369e-07	0.0703524	0.0137632	11.6257	OID20295	no_MHC	UKB
77081	rs35210909	14	101214023	DLK1	ENSG00000185559	schizophrenia	C	2190	rs61994463	unconditioned	0.000911575	0.911571	7.00431e-05	0.0700254	0.0174216	7.00034	OID20295	no_MHC	UKB
77082	rs35210909	14	101214023	DLK1	ENSG00000185559	schizophrenia	C	2189	rs7141110	unconditioned	0.536102	0.38065	0.0411844	0.0292295	0.0128341	0.623431	OID20295	no_MHC	UKB
77083	rs35210909	14	101214023	DLK1	ENSG00000185559	schizophrenia	C	2189	rs7150709	unconditioned	0.000307594	0.914641	2.363e-05	0.0702497	0.0147785	8.08673	OID20295	no_MHC	UKB
77084	rs35210909	14	101214023	DLK1	ENSG00000185559	schizophrenia	C	2192	rs72631669	unconditioned	1.05611e-08	0.914393	8.11905e-10	0.0702805	0.0153269	18.3661	OID20295	no_MHC	UKB
77085	rs35210909	14	101214023	DLK1	ENSG00000185559	schizophrenia	C	2195	rs75241576	unconditioned	0.00276147	0.914537	0.000212338	0.0703095	0.0121801	5.89199	OID20295	no_MHC	UKB
77086	rs35210909	14	101214023	DLK1	ENSG00000185559	schizophrenia	C	2191	rs80033710	unconditioned	1.226e-55	0.922405	9.41999e-57	0.0708664	0.00672827	126.438	OID20295	no_MHC	UKB
77087	rs4076531	14	101023436	DLK1	ENSG00000185559	anxiety_pgc_2026	C	2435	unconditioned	unconditioned	0	0.872068	0	0.057134	0.0707977	1889.26	OID20295	no_MHC	UKB
77088	rs4076531	14	101023436	DLK1	ENSG00000185559	anxiety_pgc_2026	C	2027	rs11624292	unconditioned	4.33948e-08	0.936594	2.24302e-09	0.0483963	0.01501	16.9529	OID20295	no_MHC	UKB
77089	rs4076531	14	101023436	DLK1	ENSG00000185559	anxiety_pgc_2026	C	2027	rs118021331	unconditioned	2.18999e-06	0.94226	1.13185e-07	0.0486896	0.00904779	13.0316	OID20295	no_MHC	UKB
77090	rs4076531	14	101023436	DLK1	ENSG00000185559	anxiety_pgc_2026	C	2030	rs12881545	unconditioned	4.66749e-09	0.941588	2.41998e-10	0.0488095	0.00960275	19.1826	OID20295	no_MHC	UKB
77091	rs4076531	14	101023436	DLK1	ENSG00000185559	anxiety_pgc_2026	C	2030	rs2400940	unconditioned	1.4669e-23	0.944112	7.58458e-25	0.0488079	0.00708044	52.5763	OID20295	no_MHC	UKB
77092	rs4076531	14	101023436	DLK1	ENSG00000185559	anxiety_pgc_2026	C	2028	rs28473022	unconditioned	9.77197e-10	0.938775	5.05206e-11	0.0485215	0.0127039	20.7463	OID20295	no_MHC	UKB
77093	rs4076531	14	101023436	DLK1	ENSG00000185559	anxiety_pgc_2026	C	2027	rs4905999	unconditioned	4.82323e-24	0.943711	2.4927e-25	0.0487645	0.00752482	53.6886	OID20295	no_MHC	UKB
77094	rs4076531	14	101023436	DLK1	ENSG00000185559	anxiety_pgc_2026	C	2027	rs56227773	unconditioned	1.38522e-05	0.946701	7.15829e-07	0.0489175	0.00436722	11.1871	OID20295	no_MHC	UKB
77095	rs4076531	14	101023436	DLK1	ENSG00000185559	anxiety_pgc_2026	C	2026	rs7141110	unconditioned	0.584586	0.342426	0.0302074	0.0176691	0.0251116	0.536851	OID20295	no_MHC	UKB
77096	rs4076531	14	101023436	DLK1	ENSG00000185559	anxiety_pgc_2026	C	2026	rs7150709	unconditioned	0.000257783	0.943937	1.33204e-05	0.0487692	0.007023	8.26339	OID20295	no_MHC	UKB
77097	rs4076531	14	101023436	DLK1	ENSG00000185559	anxiety_pgc_2026	C	2029	rs72631669	unconditioned	1.59979e-08	0.938302	8.27727e-10	0.0485343	0.0131638	17.9508	OID20295	no_MHC	UKB
77098	rs4076531	14	101023436	DLK1	ENSG00000185559	anxiety_pgc_2026	C	2032	rs75241576	unconditioned	0.00273669	0.943009	0.000141501	0.048753	0.00535959	5.90101	OID20295	no_MHC	UKB
77099	rs4076531	14	101023436	DLK1	ENSG00000185559	anxiety_pgc_2026	C	2028	rs80033710	unconditioned	3.61532e-55	0.94694	1.86842e-56	0.0489343	0.00412559	125.357	OID20295	no_MHC	UKB
77100	rs4076531	14	101023436	DLK1	ENSG00000185559	bipolar	C	2558	unconditioned	unconditioned	0	0.736038	0	0.243848	0.0201141	1988.38	OID20295	no_MHC	UKB
77101	rs4076531	14	101023436	DLK1	ENSG00000185559	bipolar	C	2088	rs11624292	unconditioned	3.37947e-08	0.729658	1.04926e-08	0.2265	0.0438413	17.203	OID20295	no_MHC	UKB
77102	rs4076531	14	101023436	DLK1	ENSG00000185559	bipolar	C	2088	rs118021331	unconditioned	1.7071e-06	0.73461	5.30058e-07	0.22806	0.037328	13.2807	OID20295	no_MHC	UKB
77103	rs4076531	14	101023436	DLK1	ENSG00000185559	bipolar	C	2093	rs12881545	unconditioned	3.71929e-09	0.75898	1.15515e-09	0.235721	0.00529952	19.4097	OID20295	no_MHC	UKB
77104	rs4076531	14	101023436	DLK1	ENSG00000185559	bipolar	C	2091	rs2400940	unconditioned	1.17022e-23	0.753085	3.63371e-24	0.233832	0.0130831	52.8023	OID20295	no_MHC	UKB
77105	rs4076531	14	101023436	DLK1	ENSG00000185559	bipolar	C	2089	rs28473022	unconditioned	7.86755e-10	0.755788	2.44266e-10	0.234642	0.0095707	20.9631	OID20295	no_MHC	UKB
77106	rs4076531	14	101023436	DLK1	ENSG00000185559	bipolar	C	2088	rs4905999	unconditioned	3.62552e-24	0.709301	1.1259e-24	0.220202	0.070497	53.974	OID20295	no_MHC	UKB
77107	rs4076531	14	101023436	DLK1	ENSG00000185559	bipolar	C	2088	rs56227773	unconditioned	1.10488e-05	0.754993	3.4302e-06	0.234383	0.0106097	11.4132	OID20295	no_MHC	UKB
77108	rs4076531	14	101023436	DLK1	ENSG00000185559	bipolar	C	2087	rs7141110	unconditioned	0.471165	0.279089	0.146273	0.0866261	0.0168466	0.752546	OID20295	no_MHC	UKB
77109	rs4076531	14	101023436	DLK1	ENSG00000185559	bipolar	C	2087	rs7150709	unconditioned	0.000202949	0.744547	6.30053e-05	0.23112	0.0240671	8.50256	OID20295	no_MHC	UKB
77110	rs4076531	14	101023436	DLK1	ENSG00000185559	bipolar	C	2090	rs72631669	unconditioned	1.22819e-08	0.753027	3.8135e-09	0.233801	0.0131724	18.2151	OID20295	no_MHC	UKB
77111	rs4076531	14	101023436	DLK1	ENSG00000185559	bipolar	C	2093	rs75241576	unconditioned	0.0020246	0.697783	0.000630026	0.217057	0.0825059	6.20238	OID20295	no_MHC	UKB
77112	rs4076531	14	101023436	DLK1	ENSG00000185559	bipolar	C	2089	rs80033710	unconditioned	2.89646e-55	0.758789	8.99254e-56	0.235573	0.00563801	125.579	OID20295	no_MHC	UKB
77113	rs4076531	14	101023436	DLK1	ENSG00000185559	bipolar_noukb	C	2555	unconditioned	unconditioned	0	0.773289	0	0.207071	0.0196397	1988.33	OID20295	no_MHC	UKB
77114	rs4076531	14	101023436	DLK1	ENSG00000185559	bipolar_noukb	C	2084	rs11624292	unconditioned	3.57453e-08	0.77178	8.78875e-09	0.18972	0.0384994	17.1468	OID20295	no_MHC	UKB
77115	rs4076531	14	101023436	DLK1	ENSG00000185559	bipolar_noukb	C	2084	rs118021331	unconditioned	1.80042e-06	0.77477	4.42707e-07	0.190474	0.0347538	13.2275	OID20295	no_MHC	UKB
77116	rs4076531	14	101023436	DLK1	ENSG00000185559	bipolar_noukb	C	2089	rs12881545	unconditioned	3.91077e-09	0.798051	9.61928e-10	0.19629	0.00565887	19.3595	OID20295	no_MHC	UKB
77117	rs4076531	14	101023436	DLK1	ENSG00000185559	bipolar_noukb	C	2087	rs2400940	unconditioned	1.22988e-23	0.791477	3.02441e-24	0.194619	0.0139034	52.7525	OID20295	no_MHC	UKB
77118	rs4076531	14	101023436	DLK1	ENSG00000185559	bipolar_noukb	C	2085	rs28473022	unconditioned	8.2686e-10	0.794313	2.03299e-10	0.195287	0.0104006	20.9134	OID20295	no_MHC	UKB
77119	rs4076531	14	101023436	DLK1	ENSG00000185559	bipolar_noukb	C	2084	rs4905999	unconditioned	3.87237e-24	0.757595	9.52289e-25	0.186251	0.0561546	53.9082	OID20295	no_MHC	UKB
77120	rs4076531	14	101023436	DLK1	ENSG00000185559	bipolar_noukb	C	2084	rs56227773	unconditioned	1.16259e-05	0.794423	2.85826e-06	0.195301	0.0102608	11.3623	OID20295	no_MHC	UKB
77121	rs4076531	14	101023436	DLK1	ENSG00000185559	bipolar_noukb	C	2083	rs7141110	unconditioned	0.495648	0.293556	0.121852	0.0721524	0.0167911	0.701889	OID20295	no_MHC	UKB
77122	rs4076531	14	101023436	DLK1	ENSG00000185559	bipolar_noukb	C	2083	rs7150709	unconditioned	0.000214134	0.785578	5.26437e-05	0.193109	0.0210468	8.44891	OID20295	no_MHC	UKB
77123	rs4076531	14	101023436	DLK1	ENSG00000185559	bipolar_noukb	C	2086	rs72631669	unconditioned	1.29261e-08	0.792528	3.1784e-09	0.194863	0.012609	18.164	OID20295	no_MHC	UKB
77124	rs4076531	14	101023436	DLK1	ENSG00000185559	bipolar_noukb	C	2089	rs75241576	unconditioned	0.00205272	0.70747	0.000506758	0.174539	0.115432	6.18859	OID20295	no_MHC	UKB
77125	rs4076531	14	101023436	DLK1	ENSG00000185559	bipolar_noukb	C	2085	rs80033710	unconditioned	3.04529e-55	0.797782	7.48726e-56	0.196139	0.00607839	125.529	OID20295	no_MHC	UKB
77126	rs4076531	14	101023436	DLK1	ENSG00000185559	depression_Als_noukb_included	C	2431	unconditioned	unconditioned	0	0.775459	0	0.222345	0.00219642	1988.32	OID20295	no_MHC	UKB
77127	rs4076531	14	101023436	DLK1	ENSG00000185559	depression_Als_noukb_included	C	2045	rs11624292	unconditioned	3.61638e-08	0.780779	9.74782e-09	0.210447	0.00877403	17.1352	OID20295	no_MHC	UKB
77128	rs4076531	14	101023436	DLK1	ENSG00000185559	depression_Als_noukb_included	C	2045	rs118021331	unconditioned	1.81788e-06	0.782267	4.89997e-07	0.210848	0.00688211	13.2178	OID20295	no_MHC	UKB
77129	rs4076531	14	101023436	DLK1	ENSG00000185559	depression_Als_noukb_included	C	2049	rs12881545	unconditioned	3.84683e-09	0.78504	1.0369e-09	0.211602	0.00335755	19.376	OID20295	no_MHC	UKB
77130	rs4076531	14	101023436	DLK1	ENSG00000185559	depression_Als_noukb_included	C	2048	rs2400940	unconditioned	1.22065e-23	0.785548	3.29025e-24	0.211741	0.00271039	52.7601	OID20295	no_MHC	UKB
77131	rs4076531	14	101023436	DLK1	ENSG00000185559	depression_Als_noukb_included	C	2046	rs28473022	unconditioned	8.15773e-10	0.783666	2.1989e-10	0.21123	0.00510341	20.9269	OID20295	no_MHC	UKB
77132	rs4076531	14	101023436	DLK1	ENSG00000185559	depression_Als_noukb_included	C	2045	rs4905999	unconditioned	4.01775e-24	0.786045	1.08293e-24	0.211866	0.00208823	53.8713	OID20295	no_MHC	UKB
77133	rs4076531	14	101023436	DLK1	ENSG00000185559	depression_Als_noukb_included	C	2045	rs56227773	unconditioned	1.14436e-05	0.781983	3.08448e-06	0.210767	0.00723581	11.3781	OID20295	no_MHC	UKB
77134	rs4076531	14	101023436	DLK1	ENSG00000185559	depression_Als_noukb_included	C	2044	rs7141110	unconditioned	0.49439	0.29119	0.133255	0.0784832	0.0026812	0.704431	OID20295	no_MHC	UKB
77135	rs4076531	14	101023436	DLK1	ENSG00000185559	depression_Als_noukb_included	C	2044	rs7150709	unconditioned	0.000212838	0.780839	5.73673e-05	0.210455	0.00843608	8.45498	OID20295	no_MHC	UKB
77136	rs4076531	14	101023436	DLK1	ENSG00000185559	depression_Als_noukb_included	C	2047	rs72631669	unconditioned	1.27798e-08	0.783544	3.44487e-09	0.211203	0.00525342	18.1754	OID20295	no_MHC	UKB
77137	rs4076531	14	101023436	DLK1	ENSG00000185559	depression_Als_noukb_included	C	2050	rs75241576	unconditioned	0.00226089	0.779194	0.000609533	0.210062	0.00787415	6.092	OID20295	no_MHC	UKB
77138	rs4076531	14	101023436	DLK1	ENSG00000185559	depression_Als_noukb_included	C	2046	rs80033710	unconditioned	4.83449e-55	0.785587	1.30309e-55	0.211745	0.0026675	125.066	OID20295	no_MHC	UKB
77139	rs4076531	14	101023436	DLK1	ENSG00000185559	depression_Als_ukb_included	C	2535	unconditioned	unconditioned	0	0.211671	0	0.787846	0.000483395	1989.62	OID20295	no_MHC	UKB
77140	rs4076531	14	101023436	DLK1	ENSG00000185559	depression_Als_ukb_included	C	2072	rs11624292	unconditioned	1.01558e-08	0.219254	3.60867e-08	0.779072	0.00167386	18.4052	OID20295	no_MHC	UKB
77141	rs4076531	14	101023436	DLK1	ENSG00000185559	depression_Als_ukb_included	C	2072	rs118021331	unconditioned	5.09667e-07	0.219315	1.811e-06	0.77929	0.00139236	14.4895	OID20295	no_MHC	UKB
77142	rs4076531	14	101023436	DLK1	ENSG00000185559	depression_Als_ukb_included	C	2077	rs12881545	unconditioned	1.07385e-09	0.219144	3.81572e-09	0.778684	0.00217168	20.652	OID20295	no_MHC	UKB
77143	rs4076531	14	101023436	DLK1	ENSG00000185559	depression_Als_ukb_included	C	2075	rs2400940	unconditioned	3.405e-24	0.219132	1.20991e-23	0.778649	0.00221847	54.0368	OID20295	no_MHC	UKB
77144	rs4076531	14	101023436	DLK1	ENSG00000185559	depression_Als_ukb_included	C	2073	rs28473022	unconditioned	2.28376e-10	0.219389	8.11489e-10	0.779555	0.00105621	22.2	OID20295	no_MHC	UKB
77145	rs4076531	14	101023436	DLK1	ENSG00000185559	depression_Als_ukb_included	C	2072	rs4905999	unconditioned	1.12196e-24	0.219507	3.98666e-24	0.779973	0.000519363	55.147	OID20295	no_MHC	UKB
77146	rs4076531	14	101023436	DLK1	ENSG00000185559	depression_Als_ukb_included	C	2072	rs56227773	unconditioned	3.20814e-06	0.219229	1.13995e-05	0.778984	0.00177235	12.6498	OID20295	no_MHC	UKB
77147	rs4076531	14	101023436	DLK1	ENSG00000185559	depression_Als_ukb_included	C	2071	rs7141110	unconditioned	0.137495	0.0812802	0.488562	0.288808	0.00385447	1.98416	OID20295	no_MHC	UKB
77148	rs4076531	14	101023436	DLK1	ENSG00000185559	depression_Als_ukb_included	C	2071	rs7150709	unconditioned	5.97922e-05	0.219365	0.000212459	0.779468	0.000895148	9.72464	OID20295	no_MHC	UKB
77149	rs4076531	14	101023436	DLK1	ENSG00000185559	depression_Als_ukb_included	C	2074	rs72631669	unconditioned	3.57821e-09	0.219378	1.27145e-08	0.779517	0.00110446	19.4484	OID20295	no_MHC	UKB
77150	rs4076531	14	101023436	DLK1	ENSG00000185559	depression_Als_ukb_included	C	2077	rs75241576	unconditioned	0.000634853	0.218801	0.00225583	0.777468	0.000840242	7.36212	OID20295	no_MHC	UKB
77151	rs4076531	14	101023436	DLK1	ENSG00000185559	depression_Als_ukb_included	C	2073	rs80033710	unconditioned	8.37921e-56	0.219501	2.97738e-55	0.779953	0.000545454	126.819	OID20295	no_MHC	UKB
77152	rs4076531	14	101023436	DLK1	ENSG00000185559	schizophrenia	C	2571	unconditioned	unconditioned	0	0.843368	0	0.0933777	0.0632542	1988.24	OID20295	no_MHC	UKB
77153	rs4076531	14	101023436	DLK1	ENSG00000185559	schizophrenia	C	2086	rs11624292	unconditioned	4.19375e-08	0.905464	3.39595e-09	0.0733001	0.0212359	16.9871	OID20295	no_MHC	UKB
77154	rs4076531	14	101023436	DLK1	ENSG00000185559	schizophrenia	C	2086	rs118021331	unconditioned	2.03434e-06	0.875428	1.6477e-07	0.0708509	0.0537186	13.1053	OID20295	no_MHC	UKB
77155	rs4076531	14	101023436	DLK1	ENSG00000185559	schizophrenia	C	2091	rs12881545	unconditioned	4.46556e-09	0.91127	3.62943e-10	0.0740498	0.0146804	19.2269	OID20295	no_MHC	UKB
77156	rs4076531	14	101023436	DLK1	ENSG00000185559	schizophrenia	C	2089	rs2400940	unconditioned	1.42662e-23	0.918091	1.15549e-24	0.0743532	0.0075555	52.6042	OID20295	no_MHC	UKB
77157	rs4076531	14	101023436	DLK1	ENSG00000185559	schizophrenia	C	2087	rs28473022	unconditioned	9.54031e-10	0.91648	7.72517e-11	0.0742017	0.00931808	20.7703	OID20295	no_MHC	UKB
77158	rs4076531	14	101023436	DLK1	ENSG00000185559	schizophrenia	C	2086	rs4905999	unconditioned	3.74391e-24	0.732464	3.04146e-25	0.0592953	0.208241	53.9419	OID20295	no_MHC	UKB
77159	rs4076531	14	101023436	DLK1	ENSG00000185559	schizophrenia	C	2086	rs56227773	unconditioned	1.33405e-05	0.911593	1.08006e-06	0.0737886	0.0146034	11.2247	OID20295	no_MHC	UKB
77160	rs4076531	14	101023436	DLK1	ENSG00000185559	schizophrenia	C	2085	rs7141110	unconditioned	0.574012	0.340002	0.0464681	0.0275122	0.0120066	0.555106	OID20295	no_MHC	UKB
77161	rs4076531	14	101023436	DLK1	ENSG00000185559	schizophrenia	C	2085	rs7150709	unconditioned	0.000248589	0.911985	2.01241e-05	0.0738143	0.0139316	8.29971	OID20295	no_MHC	UKB
77162	rs4076531	14	101023436	DLK1	ENSG00000185559	schizophrenia	C	2088	rs72631669	unconditioned	1.48575e-08	0.910942	1.20358e-09	0.0737786	0.0152793	18.0248	OID20295	no_MHC	UKB
77163	rs4076531	14	101023436	DLK1	ENSG00000185559	schizophrenia	C	2091	rs75241576	unconditioned	0.00264341	0.911055	0.000214181	0.0738055	0.0122818	5.93569	OID20295	no_MHC	UKB
77164	rs4076531	14	101023436	DLK1	ENSG00000185559	schizophrenia	C	2087	rs80033710	unconditioned	3.50763e-55	0.918897	2.84e-56	0.0743931	0.00670951	125.387	OID20295	no_MHC	UKB
77165	rs4905989	14	101124278	DLK1	ENSG00000185559	anxiety_pgc_2026	C	2541	unconditioned	unconditioned	0	0.869519	0	0.0598905	0.0705907	1889.28	OID20295	no_MHC	UKB
77166	rs4905989	14	101124278	DLK1	ENSG00000185559	anxiety_pgc_2026	C	2012	rs11624292	unconditioned	3.24401e-08	0.936157	1.69461e-09	0.0488883	0.0149543	17.2439	OID20295	no_MHC	UKB
77167	rs4905989	14	101124278	DLK1	ENSG00000185559	anxiety_pgc_2026	C	2012	rs118021331	unconditioned	2.32646e-06	0.94177	1.21516e-07	0.0491817	0.00904589	12.9712	OID20295	no_MHC	UKB
77168	rs4905989	14	101124278	DLK1	ENSG00000185559	anxiety_pgc_2026	C	2015	rs12881545	unconditioned	6.09053e-09	0.940618	3.19127e-10	0.0492757	0.010106	18.9165	OID20295	no_MHC	UKB
77169	rs4905989	14	101124278	DLK1	ENSG00000185559	anxiety_pgc_2026	C	2015	rs2400940	unconditioned	1.39463e-23	0.943689	7.28751e-25	0.0493047	0.00700673	52.6268	OID20295	no_MHC	UKB
77170	rs4905989	14	101124278	DLK1	ENSG00000185559	anxiety_pgc_2026	C	2013	rs28473022	unconditioned	2.00866e-09	0.938948	1.04951e-10	0.0490471	0.0120048	20.0258	OID20295	no_MHC	UKB
77171	rs4905989	14	101124278	DLK1	ENSG00000185559	anxiety_pgc_2026	C	2012	rs4905999	unconditioned	7.6833e-24	0.943222	4.01304e-25	0.0492575	0.00752091	53.223	OID20295	no_MHC	UKB
77172	rs4905989	14	101124278	DLK1	ENSG00000185559	anxiety_pgc_2026	C	2012	rs56227773	unconditioned	9.09608e-06	0.94637	4.7505e-07	0.0494207	0.00419971	11.6077	OID20295	no_MHC	UKB
77173	rs4905989	14	101124278	DLK1	ENSG00000185559	anxiety_pgc_2026	C	2012	rs61994463	unconditioned	0.00104974	0.845018	5.50962e-05	0.0442415	0.109636	6.85921	OID20295	no_MHC	UKB
77174	rs4905989	14	101124278	DLK1	ENSG00000185559	anxiety_pgc_2026	C	2011	rs7141110	unconditioned	0.548136	0.374703	0.0286251	0.019539	0.0289969	0.601231	OID20295	no_MHC	UKB
77175	rs4905989	14	101124278	DLK1	ENSG00000185559	anxiety_pgc_2026	C	2011	rs7150709	unconditioned	0.000304816	0.943205	1.59183e-05	0.0492495	0.00722437	8.0958	OID20295	no_MHC	UKB
77176	rs4905989	14	101124278	DLK1	ENSG00000185559	anxiety_pgc_2026	C	2014	rs72631669	unconditioned	1.14306e-08	0.937955	5.97699e-10	0.0490319	0.0130136	18.287	OID20295	no_MHC	UKB
77177	rs4905989	14	101124278	DLK1	ENSG00000185559	anxiety_pgc_2026	C	2017	rs75241576	unconditioned	0.00279131	0.942435	0.000145859	0.0492411	0.00538709	5.88124	OID20295	no_MHC	UKB
77178	rs4905989	14	101124278	DLK1	ENSG00000185559	anxiety_pgc_2026	C	2013	rs80033710	unconditioned	1.33306e-55	0.946431	6.96261e-57	0.0494281	0.00414127	126.355	OID20295	no_MHC	UKB
77179	rs4905989	14	101124278	DLK1	ENSG00000185559	bipolar	C	2695	unconditioned	unconditioned	0	0.825666	0	0.151771	0.0225634	1988.28	OID20295	no_MHC	UKB
77180	rs4905989	14	101124278	DLK1	ENSG00000185559	bipolar	C	2075	rs11624292	unconditioned	2.85468e-08	0.824159	4.47291e-09	0.129088	0.0467532	17.3717	OID20295	no_MHC	UKB
77181	rs4905989	14	101124278	DLK1	ENSG00000185559	bipolar	C	2075	rs118021331	unconditioned	2.04544e-06	0.828149	3.20537e-07	0.129736	0.0421124	13.0999	OID20295	no_MHC	UKB
77182	rs4905989	14	101124278	DLK1	ENSG00000185559	bipolar	C	2080	rs12881545	unconditioned	5.52013e-09	0.859048	8.65499e-10	0.134684	0.0062683	19.0149	OID20295	no_MHC	UKB
77183	rs4905989	14	101124278	DLK1	ENSG00000185559	bipolar	C	2078	rs2400940	unconditioned	1.25887e-23	0.851729	1.97294e-24	0.13347	0.0148006	52.7292	OID20295	no_MHC	UKB
77184	rs4905989	14	101124278	DLK1	ENSG00000185559	bipolar	C	2076	rs28473022	unconditioned	1.82777e-09	0.854329	2.86374e-10	0.133844	0.0118274	20.1202	OID20295	no_MHC	UKB
77185	rs4905989	14	101124278	DLK1	ENSG00000185559	bipolar	C	2075	rs4905999	unconditioned	6.48598e-24	0.79615	1.01671e-24	0.124722	0.0791282	53.3924	OID20295	no_MHC	UKB
77186	rs4905989	14	101124278	DLK1	ENSG00000185559	bipolar	C	2075	rs56227773	unconditioned	8.2162e-06	0.854671	1.28719e-06	0.133886	0.011434	11.7094	OID20295	no_MHC	UKB
77187	rs4905989	14	101124278	DLK1	ENSG00000185559	bipolar	C	2075	rs61994463	unconditioned	0.00106261	0.855565	0.000166476	0.134029	0.00917621	6.84703	OID20295	no_MHC	UKB
77188	rs4905989	14	101124278	DLK1	ENSG00000185559	bipolar	C	2074	rs7141110	unconditioned	0.501035	0.346907	0.0784901	0.0543257	0.0192424	0.691079	OID20295	no_MHC	UKB
77189	rs4905989	14	101124278	DLK1	ENSG00000185559	bipolar	C	2074	rs7150709	unconditioned	0.000271308	0.840566	4.25021e-05	0.131652	0.0274679	8.21225	OID20295	no_MHC	UKB
77190	rs4905989	14	101124278	DLK1	ENSG00000185559	bipolar	C	2077	rs72631669	unconditioned	9.93538e-09	0.851661	1.55693e-09	0.133445	0.0148939	18.4272	OID20295	no_MHC	UKB
77191	rs4905989	14	101124278	DLK1	ENSG00000185559	bipolar	C	2080	rs75241576	unconditioned	0.0023131	0.781033	0.000364062	0.122835	0.0934553	6.06917	OID20295	no_MHC	UKB
77192	rs4905989	14	101124278	DLK1	ENSG00000185559	bipolar	C	2076	rs80033710	unconditioned	1.20971e-55	0.859035	1.8953e-56	0.134582	0.00638249	126.452	OID20295	no_MHC	UKB
77193	rs4905989	14	101124278	DLK1	ENSG00000185559	bipolar_noukb	C	2694	unconditioned	unconditioned	0	0.802275	0	0.177349	0.0203759	1988.31	OID20295	no_MHC	UKB
77194	rs4905989	14	101124278	DLK1	ENSG00000185559	bipolar_noukb	C	2071	rs11624292	unconditioned	2.79341e-08	0.80647	5.38597e-09	0.155457	0.038073	17.3934	OID20295	no_MHC	UKB
77195	rs4905989	14	101124278	DLK1	ENSG00000185559	bipolar_noukb	C	2071	rs118021331	unconditioned	1.99559e-06	0.807966	3.84808e-07	0.155763	0.036268	13.1246	OID20295	no_MHC	UKB
77196	rs4905989	14	101124278	DLK1	ENSG00000185559	bipolar_noukb	C	2076	rs12881545	unconditioned	5.35368e-09	0.833144	1.03277e-09	0.160714	0.00614169	19.0455	OID20295	no_MHC	UKB
77197	rs4905989	14	101124278	DLK1	ENSG00000185559	bipolar_noukb	C	2074	rs2400940	unconditioned	1.2211e-23	0.826175	2.3549e-24	0.159313	0.0145118	52.7597	OID20295	no_MHC	UKB
77198	rs4905989	14	101124278	DLK1	ENSG00000185559	bipolar_noukb	C	2072	rs28473022	unconditioned	1.77248e-09	0.828488	3.41749e-10	0.159727	0.011785	20.1509	OID20295	no_MHC	UKB
77199	rs4905989	14	101124278	DLK1	ENSG00000185559	bipolar_noukb	C	2071	rs4905999	unconditioned	6.43038e-24	0.789325	1.24015e-24	0.152169	0.058506	53.401	OID20295	no_MHC	UKB
77200	rs4905989	14	101124278	DLK1	ENSG00000185559	bipolar_noukb	C	2071	rs56227773	unconditioned	7.97719e-06	0.829808	1.53794e-06	0.15997	0.0102128	11.7389	OID20295	no_MHC	UKB
77201	rs4905989	14	101124278	DLK1	ENSG00000185559	bipolar_noukb	C	2071	rs61994463	unconditioned	0.00102951	0.828913	0.000198486	0.159801	0.0100573	6.87867	OID20295	no_MHC	UKB
77202	rs4905989	14	101124278	DLK1	ENSG00000185559	bipolar_noukb	C	2070	rs7141110	unconditioned	0.485898	0.336371	0.093673	0.0648275	0.0192309	0.721757	OID20295	no_MHC	UKB
77203	rs4905989	14	101124278	DLK1	ENSG00000185559	bipolar_noukb	C	2070	rs7150709	unconditioned	0.000264488	0.819434	5.09888e-05	0.157951	0.0222998	8.23772	OID20295	no_MHC	UKB
77204	rs4905989	14	101124278	DLK1	ENSG00000185559	bipolar_noukb	C	2073	rs72631669	unconditioned	9.65141e-09	0.827321	1.86108e-09	0.159519	0.0131606	18.4562	OID20295	no_MHC	UKB
77205	rs4905989	14	101124278	DLK1	ENSG00000185559	bipolar_noukb	C	2076	rs75241576	unconditioned	0.00217345	0.733878	0.000421237	0.142112	0.121416	6.13144	OID20295	no_MHC	UKB
77206	rs4905989	14	101124278	DLK1	ENSG00000185559	bipolar_noukb	C	2072	rs80033710	unconditioned	1.17311e-55	0.833046	2.26178e-56	0.160607	0.00634726	126.483	OID20295	no_MHC	UKB
77207	rs4905989	14	101124278	DLK1	ENSG00000185559	depression_Als_noukb_included	C	2567	unconditioned	unconditioned	0	0.74699	0	0.250895	0.00211579	1988.38	OID20295	no_MHC	UKB
77208	rs4905989	14	101124278	DLK1	ENSG00000185559	depression_Als_noukb_included	C	2031	rs11624292	unconditioned	2.60798e-08	0.752893	8.26619e-09	0.238627	0.00848012	17.4621	OID20295	no_MHC	UKB
77209	rs4905989	14	101124278	DLK1	ENSG00000185559	depression_Als_noukb_included	C	2031	rs118021331	unconditioned	1.86304e-06	0.754285	5.90499e-07	0.239068	0.0066445	13.1933	OID20295	no_MHC	UKB
77210	rs4905989	14	101124278	DLK1	ENSG00000185559	depression_Als_noukb_included	C	2035	rs12881545	unconditioned	4.86355e-09	0.756905	1.54154e-09	0.239905	0.00319013	19.1415	OID20295	no_MHC	UKB
77211	rs4905989	14	101124278	DLK1	ENSG00000185559	depression_Als_noukb_included	C	2034	rs2400940	unconditioned	1.11935e-23	0.757346	3.54791e-24	0.240046	0.0026086	52.8467	OID20295	no_MHC	UKB
77212	rs4905989	14	101124278	DLK1	ENSG00000185559	depression_Als_noukb_included	C	2032	rs28473022	unconditioned	1.61706e-09	0.755846	5.12541e-10	0.239567	0.00458663	20.2427	OID20295	no_MHC	UKB
77213	rs4905989	14	101124278	DLK1	ENSG00000185559	depression_Als_noukb_included	C	2031	rs4905999	unconditioned	6.1735e-24	0.757804	1.95668e-24	0.240183	0.0020132	53.4418	OID20295	no_MHC	UKB
77214	rs4905989	14	101124278	DLK1	ENSG00000185559	depression_Als_noukb_included	C	2031	rs56227773	unconditioned	7.25228e-06	0.754419	2.2986e-06	0.239106	0.00646568	11.8342	OID20295	no_MHC	UKB
77215	rs4905989	14	101124278	DLK1	ENSG00000185559	depression_Als_noukb_included	C	2031	rs61994463	unconditioned	0.000938592	0.755721	0.000297486	0.239522	0.00352067	6.97113	OID20295	no_MHC	UKB
77216	rs4905989	14	101124278	DLK1	ENSG00000185559	depression_Als_noukb_included	C	2030	rs7141110	unconditioned	0.448457	0.30878	0.142137	0.0978637	0.00276291	0.801943	OID20295	no_MHC	UKB
77217	rs4905989	14	101124278	DLK1	ENSG00000185559	depression_Als_noukb_included	C	2030	rs7150709	unconditioned	0.00024279	0.752226	7.69512e-05	0.238406	0.00904882	8.32331	OID20295	no_MHC	UKB
77218	rs4905989	14	101124278	DLK1	ENSG00000185559	depression_Als_noukb_included	C	2033	rs72631669	unconditioned	8.81366e-09	0.755486	2.79363e-09	0.239459	0.00505492	18.547	OID20295	no_MHC	UKB
77219	rs4905989	14	101124278	DLK1	ENSG00000185559	depression_Als_noukb_included	C	2036	rs75241576	unconditioned	0.00222501	0.751274	0.00070535	0.238154	0.00764191	6.10799	OID20295	no_MHC	UKB
77220	rs4905989	14	101124278	DLK1	ENSG00000185559	depression_Als_noukb_included	C	2032	rs80033710	unconditioned	1.77291e-55	0.757378	5.61928e-56	0.24005	0.00257219	126.07	OID20295	no_MHC	UKB
77221	rs4905989	14	101124278	DLK1	ENSG00000185559	depression_Als_ukb_included	C	2665	unconditioned	unconditioned	0	0.187818	0	0.811753	0.000428923	1989.75	OID20295	no_MHC	UKB
77222	rs4905989	14	101124278	DLK1	ENSG00000185559	depression_Als_ukb_included	C	2057	rs11624292	unconditioned	6.71518e-09	0.193854	2.7874e-08	0.804664	0.0014817	18.8189	OID20295	no_MHC	UKB
77223	rs4905989	14	101124278	DLK1	ENSG00000185559	depression_Als_ukb_included	C	2057	rs118021331	unconditioned	4.7893e-07	0.193902	1.98798e-06	0.804862	0.0012344	14.5517	OID20295	no_MHC	UKB
77224	rs4905989	14	101124278	DLK1	ENSG00000185559	depression_Als_ukb_included	C	2062	rs12881545	unconditioned	1.24508e-09	0.193767	5.1682e-09	0.804302	0.00193097	20.5041	OID20295	no_MHC	UKB
77225	rs4905989	14	101124278	DLK1	ENSG00000185559	depression_Als_ukb_included	C	2060	rs2400940	unconditioned	2.8638e-24	0.193764	1.18874e-23	0.804297	0.00193949	54.2099	OID20295	no_MHC	UKB
77226	rs4905989	14	101124278	DLK1	ENSG00000185559	depression_Als_ukb_included	C	2058	rs28473022	unconditioned	4.14934e-10	0.19395	1.72234e-09	0.805062	0.000988662	21.6029	OID20295	no_MHC	UKB
77227	rs4905989	14	101124278	DLK1	ENSG00000185559	depression_Als_ukb_included	C	2057	rs4905999	unconditioned	1.58085e-24	0.194053	6.56192e-24	0.805488	0.000459136	54.8041	OID20295	no_MHC	UKB
77228	rs4905989	14	101124278	DLK1	ENSG00000185559	depression_Als_ukb_included	C	2057	rs56227773	unconditioned	1.86333e-06	0.193835	7.73447e-06	0.804587	0.00156751	13.1931	OID20295	no_MHC	UKB
77229	rs4905989	14	101124278	DLK1	ENSG00000185559	depression_Als_ukb_included	C	2057	rs61994463	unconditioned	0.000241157	0.19379	0.00100101	0.804397	0.00057072	8.33006	OID20295	no_MHC	UKB
77230	rs4905989	14	101124278	DLK1	ENSG00000185559	depression_Als_ukb_included	C	2056	rs7141110	unconditioned	0.114387	0.0790242	0.474805	0.328016	0.00376808	2.16817	OID20295	no_MHC	UKB
77231	rs4905989	14	101124278	DLK1	ENSG00000185559	depression_Als_ukb_included	C	2056	rs7150709	unconditioned	6.25889e-05	0.19392	0.000259799	0.804935	0.00082272	9.67892	OID20295	no_MHC	UKB
77232	rs4905989	14	101124278	DLK1	ENSG00000185559	depression_Als_ukb_included	C	2059	rs72631669	unconditioned	2.26271e-09	0.193952	9.39228e-09	0.805073	0.00097551	19.9067	OID20295	no_MHC	UKB
77233	rs4905989	14	101124278	DLK1	ENSG00000185559	depression_Als_ukb_included	C	2062	rs75241576	unconditioned	0.000572846	0.193423	0.00237782	0.80288	0.000746526	7.46489	OID20295	no_MHC	UKB
77234	rs4905989	14	101124278	DLK1	ENSG00000185559	depression_Als_ukb_included	C	2058	rs80033710	unconditioned	2.73273e-56	0.194048	1.13432e-55	0.805469	0.000482864	127.939	OID20295	no_MHC	UKB
77235	rs4905989	14	101124278	DLK1	ENSG00000185559	schizophrenia	C	2709	unconditioned	unconditioned	0	0.844698	0	0.091948	0.063354	1988.25	OID20295	no_MHC	UKB
77236	rs4905989	14	101124278	DLK1	ENSG00000185559	schizophrenia	C	2073	rs11624292	unconditioned	3.15152e-08	0.90985	2.38478e-09	0.0688278	0.0213219	17.2728	OID20295	no_MHC	UKB
77237	rs4905989	14	101124278	DLK1	ENSG00000185559	schizophrenia	C	2073	rs118021331	unconditioned	2.17515e-06	0.880666	1.64634e-07	0.0666035	0.0527286	13.0384	OID20295	no_MHC	UKB
77238	rs4905989	14	101124278	DLK1	ENSG00000185559	schizophrenia	C	2078	rs12881545	unconditioned	5.87285e-09	0.91394	4.46163e-10	0.0694158	0.0166438	18.9529	OID20295	no_MHC	UKB
77239	rs4905989	14	101124278	DLK1	ENSG00000185559	schizophrenia	C	2076	rs2400940	unconditioned	1.3636e-23	0.922588	1.0321e-24	0.0698224	0.00758999	52.6493	OID20295	no_MHC	UKB
77240	rs4905989	14	101124278	DLK1	ENSG00000185559	schizophrenia	C	2074	rs28473022	unconditioned	1.97102e-09	0.921287	1.49144e-10	0.0697032	0.0090101	20.0447	OID20295	no_MHC	UKB
77241	rs4905989	14	101124278	DLK1	ENSG00000185559	schizophrenia	C	2073	rs4905999	unconditioned	5.99041e-24	0.735321	4.54863e-25	0.0556252	0.209054	53.4719	OID20295	no_MHC	UKB
77242	rs4905989	14	101124278	DLK1	ENSG00000185559	schizophrenia	C	2073	rs56227773	unconditioned	8.81369e-06	0.916827	6.668e-07	0.0693487	0.0138151	11.6392	OID20295	no_MHC	UKB
77243	rs4905989	14	101124278	DLK1	ENSG00000185559	schizophrenia	C	2073	rs61994463	unconditioned	0.00113179	0.911265	8.56344e-05	0.0689305	0.0185874	6.78396	OID20295	no_MHC	UKB
77244	rs4905989	14	101124278	DLK1	ENSG00000185559	schizophrenia	C	2072	rs7141110	unconditioned	0.542323	0.375491	0.0410254	0.0283922	0.0127687	0.611894	OID20295	no_MHC	UKB
77245	rs4905989	14	101124278	DLK1	ENSG00000185559	schizophrenia	C	2072	rs7150709	unconditioned	0.000295612	0.915866	2.23623e-05	0.0692685	0.0145479	8.12646	OID20295	no_MHC	UKB
77246	rs4905989	14	101124278	DLK1	ENSG00000185559	schizophrenia	C	2075	rs72631669	unconditioned	1.06787e-08	0.915377	8.08407e-10	0.0692811	0.0153423	18.355	OID20295	no_MHC	UKB
77247	rs4905989	14	101124278	DLK1	ENSG00000185559	schizophrenia	C	2078	rs75241576	unconditioned	0.00271167	0.915616	0.000205324	0.0693172	0.0121503	5.91019	OID20295	no_MHC	UKB
77248	rs4905989	14	101124278	DLK1	ENSG00000185559	schizophrenia	C	2074	rs80033710	unconditioned	1.30036e-55	0.923406	9.83862e-57	0.0698588	0.00673554	126.38	OID20295	no_MHC	UKB
77249	rs9356631	6	170587470	DLL1	ENSG00000198719	anxiety_pgc_2026	C	2517	unconditioned	unconditioned	5.42429e-93	0.672145	2.63146e-93	0.326073	0.00178133	212.45	OID21525	no_MHC	UKB
77250	rs9356631	6	170587470	DLL1	ENSG00000198719	anxiety_pgc_2026	C	2232	rs113558941	unconditioned	2.69469e-15	0.672772	1.28473e-15	0.320747	0.00648032	33.5475	OID21525	no_MHC	UKB
77251	rs9356631	6	170587470	DLL1	ENSG00000198719	anxiety_pgc_2026	C	2231	rs12524817	unconditioned	1.56968e-18	0.667051	7.48395e-19	0.318022	0.0149272	40.9957	OID21525	no_MHC	UKB
77252	rs9356631	6	170587470	DLL1	ENSG00000198719	anxiety_pgc_2026	C	2231	rs1884190	unconditioned	7.69089e-06	0.674237	3.66662e-06	0.321437	0.00431449	11.7755	OID21525	no_MHC	UKB
77253	rs9356631	6	170587470	DLL1	ENSG00000198719	anxiety_pgc_2026	C	2229	rs3104180	unconditioned	0.00270216	0.667833	0.00128822	0.318371	0.00980607	5.9137	OID21525	no_MHC	UKB
77254	rs9356631	6	170587470	DLL1	ENSG00000198719	anxiety_pgc_2026	C	2230	rs62428586	unconditioned	8.43565e-09	0.67598	4.0216e-09	0.322264	0.00175589	18.5908	OID21525	no_MHC	UKB
77255	rs9356631	6	170587470	DLL1	ENSG00000198719	anxiety_pgc_2026	C	2233	rs9356631	unconditioned	2.30444e-69	0.675951	1.09864e-69	0.322256	0.00179319	158.044	OID21525	no_MHC	UKB
77256	rs9356631	6	170587470	DLL1	ENSG00000198719	anxiety_pgc_2026	C	2229	rs9460061	unconditioned	0.000113802	0.67314	5.42534e-05	0.320904	0.00578757	9.08105	OID21525	no_MHC	UKB
77257	rs9356631	6	170587470	DLL1	ENSG00000198719	bipolar	C	2671	unconditioned	unconditioned	7.59182e-93	0.940785	4.40708e-94	0.0546083	0.00460683	212.113	OID21525	no_MHC	UKB
77258	rs9356631	6	170587470	DLL1	ENSG00000198719	bipolar	C	2330	rs113558941	unconditioned	3.76151e-15	0.939625	1.67803e-16	0.0418987	0.0184768	33.214	OID21525	no_MHC	UKB
77259	rs9356631	6	170587470	DLL1	ENSG00000198719	bipolar	C	2329	rs12524817	unconditioned	2.22464e-18	0.945279	9.91749e-20	0.0421281	0.0125933	40.6469	OID21525	no_MHC	UKB
77260	rs9356631	6	170587470	DLL1	ENSG00000198719	bipolar	C	2329	rs1884190	unconditioned	1.01687e-05	0.891373	4.54324e-07	0.0397563	0.0688605	11.4962	OID21525	no_MHC	UKB
77261	rs9356631	6	170587470	DLL1	ENSG00000198719	bipolar	C	2327	rs3104180	unconditioned	0.00381928	0.943883	0.000170162	0.0420432	0.0100839	5.56769	OID21525	no_MHC	UKB
77262	rs9356631	6	170587470	DLL1	ENSG00000198719	bipolar	C	2328	rs62428586	unconditioned	1.1725e-08	0.939499	5.22504e-10	0.0418486	0.0186519	18.2615	OID21525	no_MHC	UKB
77263	rs9356631	6	170587470	DLL1	ENSG00000198719	bipolar	C	2331	rs9356631	unconditioned	3.24856e-69	0.952866	1.44798e-70	0.0424675	0.00466643	157.7	OID21525	no_MHC	UKB
77264	rs9356631	6	170587470	DLL1	ENSG00000198719	bipolar	C	2328	rs9460061	unconditioned	0.000152509	0.950706	6.79658e-06	0.0423614	0.00677294	8.78828	OID21525	no_MHC	UKB
77265	rs9356631	6	170587470	DLL1	ENSG00000198719	bipolar_noukb	C	2670	unconditioned	unconditioned	7.5829e-93	0.939681	4.4967e-94	0.0557191	0.00459993	212.115	OID21525	no_MHC	UKB
77266	rs9356631	6	170587470	DLL1	ENSG00000198719	bipolar_noukb	C	2329	rs113558941	unconditioned	3.76966e-15	0.941654	1.65473e-16	0.0413179	0.0170278	33.2118	OID21525	no_MHC	UKB
77267	rs9356631	6	170587470	DLL1	ENSG00000198719	bipolar_noukb	C	2328	rs12524817	unconditioned	2.22785e-18	0.946645	9.77306e-20	0.0415152	0.0118403	40.6455	OID21525	no_MHC	UKB
77268	rs9356631	6	170587470	DLL1	ENSG00000198719	bipolar_noukb	C	2328	rs1884190	unconditioned	1.03443e-05	0.90676	4.54514e-07	0.0397884	0.053441	11.4791	OID21525	no_MHC	UKB
77269	rs9356631	6	170587470	DLL1	ENSG00000198719	bipolar_noukb	C	2326	rs3104180	unconditioned	0.00382163	0.944453	0.00016755	0.0413971	0.0101605	5.56708	OID21525	no_MHC	UKB
77270	rs9356631	6	170587470	DLL1	ENSG00000198719	bipolar_noukb	C	2327	rs62428586	unconditioned	1.17735e-08	0.943389	5.1628e-10	0.0413533	0.0152577	18.2574	OID21525	no_MHC	UKB
77271	rs9356631	6	170587470	DLL1	ENSG00000198719	bipolar_noukb	C	2330	rs9356631	unconditioned	3.25076e-69	0.953513	1.42586e-70	0.0418185	0.00466867	157.699	OID21525	no_MHC	UKB
77272	rs9356631	6	170587470	DLL1	ENSG00000198719	bipolar_noukb	C	2327	rs9460061	unconditioned	0.000152504	0.951111	6.68801e-06	0.0417036	0.00702587	8.78832	OID21525	no_MHC	UKB
77273	rs9356631	6	170587470	DLL1	ENSG00000198719	depression_Als_noukb_included	C	2621	unconditioned	unconditioned	7.88482e-93	0.977081	1.61305e-94	0.0199859	0.00293267	212.075	OID21525	no_MHC	UKB
77274	rs9356631	6	170587470	DLL1	ENSG00000198719	depression_Als_noukb_included	C	2291	rs113558941	unconditioned	3.90385e-15	0.975324	6.40164e-17	0.0159849	0.00869088	33.1768	OID21525	no_MHC	UKB
77275	rs9356631	6	170587470	DLL1	ENSG00000198719	depression_Als_noukb_included	C	2290	rs12524817	unconditioned	2.30703e-18	0.980246	3.77867e-20	0.0160517	0.00370279	40.6106	OID21525	no_MHC	UKB
77276	rs9356631	6	170587470	DLL1	ENSG00000198719	depression_Als_noukb_included	C	2290	rs1884190	unconditioned	1.11661e-05	0.978772	1.82916e-07	0.0160284	0.00518861	11.4026	OID21525	no_MHC	UKB
77277	rs9356631	6	170587470	DLL1	ENSG00000198719	depression_Als_noukb_included	C	2288	rs3104180	unconditioned	0.0039454	0.974925	6.45918e-05	0.0159558	0.00510952	5.5352	OID21525	no_MHC	UKB
77278	rs9356631	6	170587470	DLL1	ENSG00000198719	depression_Als_noukb_included	C	2289	rs62428586	unconditioned	1.22332e-08	0.980172	2.00331e-10	0.0160475	0.00377998	18.2191	OID21525	no_MHC	UKB
77279	rs9356631	6	170587470	DLL1	ENSG00000198719	depression_Als_noukb_included	C	2292	rs9356631	unconditioned	3.34439e-69	0.980969	5.4794e-71	0.0160691	0.00296201	157.671	OID21525	no_MHC	UKB
77280	rs9356631	6	170587470	DLL1	ENSG00000198719	depression_Als_noukb_included	C	2288	rs9460061	unconditioned	0.000165848	0.978441	2.71516e-06	0.0160131	0.00537695	8.70444	OID21525	no_MHC	UKB
77281	rs9356631	6	170587470	DLL1	ENSG00000198719	depression_Als_ukb_included	C	2656	unconditioned	unconditioned	7.87751e-93	0.976094	1.80037e-94	0.0223066	0.00159918	212.076	OID21525	no_MHC	UKB
77282	rs9356631	6	170587470	DLL1	ENSG00000198719	depression_Als_ukb_included	C	2317	rs113558941	unconditioned	3.9042e-15	0.974988	7.22642e-17	0.0180394	0.00697222	33.1767	OID21525	no_MHC	UKB
77283	rs9356631	6	170587470	DLL1	ENSG00000198719	depression_Als_ukb_included	C	2316	rs12524817	unconditioned	2.30051e-18	0.977579	4.25526e-20	0.0180779	0.00434354	40.6134	OID21525	no_MHC	UKB
77284	rs9356631	6	170587470	DLL1	ENSG00000198719	depression_Als_ukb_included	C	2316	rs1884190	unconditioned	1.11578e-05	0.978126	2.06369e-07	0.0180872	0.00377589	11.4034	OID21525	no_MHC	UKB
77285	rs9356631	6	170587470	DLL1	ENSG00000198719	depression_Als_ukb_included	C	2314	rs3104180	unconditioned	0.00393536	0.972324	7.27574e-05	0.0179707	0.00569707	5.53775	OID21525	no_MHC	UKB
77286	rs9356631	6	170587470	DLL1	ENSG00000198719	depression_Als_ukb_included	C	2315	rs62428586	unconditioned	1.22224e-08	0.979458	2.25994e-10	0.018108	0.00243393	18.22	OID21525	no_MHC	UKB
77287	rs9356631	6	170587470	DLL1	ENSG00000198719	depression_Als_ukb_included	C	2318	rs9356631	unconditioned	3.34172e-69	0.980201	6.1809e-71	0.0181283	0.00167021	157.672	OID21525	no_MHC	UKB
77288	rs9356631	6	170587470	DLL1	ENSG00000198719	depression_Als_ukb_included	C	2315	rs9460061	unconditioned	0.000156528	0.977167	2.89446e-06	0.0180648	0.00460867	8.76228	OID21525	no_MHC	UKB
77289	rs9356631	6	170587470	DLL1	ENSG00000198719	schizophrenia	C	2681	unconditioned	unconditioned	5.74388e-93	0.711788	2.26645e-93	0.280854	0.00735849	212.392	OID21525	no_MHC	UKB
77290	rs9356631	6	170587470	DLL1	ENSG00000198719	schizophrenia	C	2331	rs113558941	unconditioned	2.86212e-15	0.71496	1.03816e-15	0.259309	0.0257313	33.4872	OID21525	no_MHC	UKB
77291	rs9356631	6	170587470	DLL1	ENSG00000198719	schizophrenia	C	2330	rs12524817	unconditioned	9.58558e-19	0.407303	3.49694e-19	0.148145	0.444553	41.4889	OID21525	no_MHC	UKB
77292	rs9356631	6	170587470	DLL1	ENSG00000198719	schizophrenia	C	2330	rs1884190	unconditioned	8.27939e-06	0.725755	3.00259e-06	0.26319	0.0110431	11.7017	OID21525	no_MHC	UKB
77293	rs9356631	6	170587470	DLL1	ENSG00000198719	schizophrenia	C	2328	rs3104180	unconditioned	0.00293389	0.72507	0.00106392	0.262924	0.00800798	5.83143	OID21525	no_MHC	UKB
77294	rs9356631	6	170587470	DLL1	ENSG00000198719	schizophrenia	C	2329	rs62428586	unconditioned	9.10119e-09	0.72926	3.30044e-09	0.264451	0.00628896	18.5149	OID21525	no_MHC	UKB
77295	rs9356631	6	170587470	DLL1	ENSG00000198719	schizophrenia	C	2332	rs9356631	unconditioned	2.4832e-69	0.728371	9.0058e-70	0.26415	0.00747855	157.969	OID21525	no_MHC	UKB
77296	rs9356631	6	170587470	DLL1	ENSG00000198719	schizophrenia	C	2329	rs9460061	unconditioned	0.000117076	0.730795	4.2456e-05	0.265009	0.00403582	9.05269	OID21525	no_MHC	UKB
77297	rs342298	7	106373646	DNAJA2	ENSG00000069345	anxiety_pgc_2026	T	2581	unconditioned	unconditioned	8.46397e-11	0.963645	2.99137e-12	0.0340552	0.00229946	23.1926	OID20627	no_MHC	UKB
77298	rs342298	7	106373646	DNAJA2	ENSG00000069345	anxiety_pgc_2026	T	2175	rs342298*	unconditioned	0.928294	0.0450847	0.0247449	0.00120112	0.000674948	0.0744064	OID20627	no_MHC	UKB
77299	rs342298	7	106373646	DNAJA2	ENSG00000069345	bipolar	T	2717	unconditioned	unconditioned	6.31285e-11	0.900008	6.63096e-12	0.0945306	0.0054614	23.4858	OID20627	no_MHC	UKB
77300	rs342298	7	106373646	DNAJA2	ENSG00000069345	bipolar	T	2281	rs342298*	unconditioned	0.87446	0.0434457	0.0768126	0.0038148	0.00146655	0.134148	OID20627	no_MHC	UKB
77301	rs342298	7	106373646	DNAJA2	ENSG00000069345	bipolar_noukb	T	2720	unconditioned	unconditioned	6.23049e-11	0.891898	7.16417e-12	0.10255	0.00555233	23.499	OID20627	no_MHC	UKB
77302	rs342298	7	106373646	DNAJA2	ENSG00000069345	bipolar_noukb	T	2280	rs342298*	unconditioned	0.866898	0.0430551	0.08424	0.00418222	0.00162513	0.142835	OID20627	no_MHC	UKB
77303	rs342298	7	106373646	DNAJA2	ENSG00000069345	depression_Als_noukb_included	T	2621	unconditioned	unconditioned	6.75955e-11	0.967999	1.46642e-12	0.0209888	0.0110118	23.4175	OID20627	no_MHC	UKB
77304	rs342298	7	106373646	DNAJA2	ENSG00000069345	depression_Als_noukb_included	T	2254	rs342298*	unconditioned	0.938047	0.0450457	0.0157843	0.000757609	0.000365588	0.0639555	OID20627	no_MHC	UKB
77305	rs342298	7	106373646	DNAJA2	ENSG00000069345	depression_Als_ukb_included	T	2676	unconditioned	unconditioned	5.59545e-11	0.80039	1.38466e-11	0.198064	0.00154579	23.6065	OID20627	no_MHC	UKB
77306	rs342298	7	106373646	DNAJA2	ENSG00000069345	depression_Als_ukb_included	T	2251	rs342298*	unconditioned	0.76502	0.0378505	0.18484	0.00914205	0.00314805	0.267853	OID20627	no_MHC	UKB
77307	rs342298	7	106373646	DNAJA2	ENSG00000069345	schizophrenia	T	2758	unconditioned	unconditioned	6.40853e-11	0.917701	4.64923e-12	0.0665612	0.0157379	23.4708	OID20627	no_MHC	UKB
77308	rs342298	7	106373646	DNAJA2	ENSG00000069345	schizophrenia	T	2284	rs342298*	unconditioned	0.903734	0.0450627	0.0478139	0.00238313	0.0010063	0.10122	OID20627	no_MHC	UKB
77309	rs1354034	3	56849749	DNAJB14	ENSG00000164031	anxiety_pgc_2026	T	2771	unconditioned	unconditioned	2.184e-25	0.927194	1.65989e-26	0.0704663	0.00234005	56.7835	OID31434	no_MHC	UKB
77310	rs1354034	3	56849749	DNAJB14	ENSG00000164031	anxiety_pgc_2026	T	2588	rs1354034*	unconditioned	0.882334	0.0488174	0.0637343	0.00352467	0.00158976	0.125185	OID31434	no_MHC	UKB
77311	rs1354034	3	56849749	DNAJB14	ENSG00000164031	bipolar	T	2871	unconditioned	unconditioned	1.9193e-25	0.814802	2.89707e-26	0.122927	0.0622711	56.9127	OID31434	no_MHC	UKB
77312	rs1354034	3	56849749	DNAJB14	ENSG00000164031	bipolar	T	2659	rs1354034*	unconditioned	0.829315	0.0467991	0.114753	0.00647297	0.00265989	0.187155	OID31434	no_MHC	UKB
77313	rs1354034	3	56849749	DNAJB14	ENSG00000164031	bipolar_noukb	T	2864	unconditioned	unconditioned	1.96039e-25	0.83224	2.91774e-26	0.123822	0.0439376	56.8915	OID31434	no_MHC	UKB
77314	rs1354034	3	56849749	DNAJB14	ENSG00000164031	bipolar_noukb	T	2650	rs1354034*	unconditioned	0.829478	0.0467752	0.11383	0.0064155	0.00350094	0.186958	OID31434	no_MHC	UKB
77315	rs1354034	3	56849749	DNAJB14	ENSG00000164031	depression_Als_noukb_included	T	2766	unconditioned	unconditioned	2.13022e-25	0.904344	1.89168e-26	0.0802924	0.0153636	56.8084	OID31434	no_MHC	UKB
77316	rs1354034	3	56849749	DNAJB14	ENSG00000164031	depression_Als_noukb_included	T	2597	rs1354034*	unconditioned	0.873815	0.0466817	0.0734251	0.00392042	0.00215767	0.134886	OID31434	no_MHC	UKB
77317	rs1354034	3	56849749	DNAJB14	ENSG00000164031	depression_Als_ukb_included	T	2855	unconditioned	unconditioned	1.86246e-25	0.790693	4.8408e-26	0.205508	0.00379878	56.9427	OID31434	no_MHC	UKB
77318	rs1354034	3	56849749	DNAJB14	ENSG00000164031	depression_Als_ukb_included	T	2640	rs1354034*	unconditioned	0.741503	0.04145	0.189992	0.0106041	0.016451	0.299076	OID31434	no_MHC	UKB
77319	rs1354034	3	56849749	DNAJB14	ENSG00000164031	schizophrenia	T	2891	unconditioned	unconditioned	1.55408e-25	0.659741	4.69079e-26	0.198993	0.141266	57.1237	OID31434	no_MHC	UKB
77320	rs1354034	3	56849749	DNAJB14	ENSG00000164031	schizophrenia	T	2656	rs1354034*	unconditioned	0.731454	0.0412322	0.211872	0.0119397	0.00350218	0.31272	OID31434	no_MHC	UKB
77321	rs12668458	7	157145474	DNAJB6	ENSG00000105993	anxiety_pgc_2026	C	3476	unconditioned	unconditioned	6.50286e-127	0.934049	2.59699e-128	0.0372737	0.0286774	290.556	OID30613	no_MHC	UKB
77322	rs12668458	7	157145474	DNAJB6	ENSG00000105993	anxiety_pgc_2026	C	3084	rs12668458*	unconditioned	0.825688	0.143654	0.0243536	0.00423499	0.00206925	0.191538	OID30613	no_MHC	UKB
77323	rs12668458	7	157145474	DNAJB6	ENSG00000105993	bipolar	C	3674	unconditioned	unconditioned	6.08246e-127	0.8737	8.49474e-128	0.122016	0.00428334	290.623	OID30613	no_MHC	UKB
77324	rs12668458	7	157145474	DNAJB6	ENSG00000105993	bipolar	C	3202	rs12668458*	unconditioned	0.758979	0.132141	0.0903529	0.015728	0.00279932	0.275781	OID30613	no_MHC	UKB
77325	rs12668458	7	157145474	DNAJB6	ENSG00000105993	bipolar_noukb	C	3645	unconditioned	unconditioned	6.0494e-127	0.868949	8.82617e-128	0.126777	0.00427456	290.628	OID30613	no_MHC	UKB
77326	rs12668458	7	157145474	DNAJB6	ENSG00000105993	bipolar_noukb	C	3180	rs12668458*	unconditioned	0.754911	0.131675	0.094141	0.0164177	0.00285564	0.281156	OID30613	no_MHC	UKB
77327	rs12668458	7	157145474	DNAJB6	ENSG00000105993	depression_Als_noukb_included	C	3471	unconditioned	unconditioned	5.4292e-127	0.779806	1.52087e-127	0.218443	0.00175143	290.737	OID30613	no_MHC	UKB
77328	rs12668458	7	157145474	DNAJB6	ENSG00000105993	depression_Als_noukb_included	C	3121	rs12668458*	unconditioned	0.693587	0.121417	0.154734	0.0270839	0.00317879	0.365878	OID30613	no_MHC	UKB
77329	rs12668458	7	157145474	DNAJB6	ENSG00000105993	depression_Als_ukb_included	C	3617	unconditioned	unconditioned	6.18875e-127	0.888729	7.64601e-128	0.109798	0.00147227	290.606	OID30613	no_MHC	UKB
77330	rs12668458	7	157145474	DNAJB6	ENSG00000105993	depression_Als_ukb_included	C	3151	rs12668458*	unconditioned	0.763606	0.133814	0.0855883	0.0149964	0.00199571	0.269704	OID30613	no_MHC	UKB
77331	rs12668458	7	157145474	DNAJB6	ENSG00000105993	schizophrenia	C	3662	unconditioned	unconditioned	1.50561e-127	0.216267	5.44812e-127	0.78257	0.00116318	292.019	OID30613	no_MHC	UKB
77332	rs12668458	7	157145474	DNAJB6	ENSG00000105993	schizophrenia	C	3185	rs12668458*	unconditioned	0.183842	0.0324458	0.660964	0.116646	0.00610198	1.69368	OID30613	no_MHC	UKB
77333	rs12668458	7	157145474	DNAJB8	ENSG00000179407	anxiety_pgc_2026	T	3476	unconditioned	unconditioned	3.17111e-19	0.934049	1.26642e-20	0.0372737	0.0286774	42.595	OID20093	no_MHC	UKB
77334	rs12668458	7	157145474	DNAJB8	ENSG00000179407	anxiety_pgc_2026	T	3084	rs12668458*	unconditioned	0.916419	0.054331	0.0270297	0.00160187	0.000618838	0.087282	OID20093	no_MHC	UKB
77335	rs12668458	7	157145474	DNAJB8	ENSG00000179407	bipolar	T	3674	unconditioned	unconditioned	2.96637e-19	0.8737	4.14283e-20	0.122016	0.00428334	42.6618	OID20093	no_MHC	UKB
77336	rs12668458	7	157145474	DNAJB8	ENSG00000179407	bipolar	T	3202	rs12668458*	unconditioned	0.840684	0.0513939	0.10008	0.00611649	0.0017255	0.173539	OID20093	no_MHC	UKB
77337	rs12668458	7	157145474	DNAJB8	ENSG00000179407	bipolar_noukb	T	3645	unconditioned	unconditioned	2.95023e-19	0.868949	4.30443e-20	0.126777	0.00427456	42.6672	OID20093	no_MHC	UKB
77338	rs12668458	7	157145474	DNAJB8	ENSG00000179407	bipolar_noukb	T	3180	rs12668458*	unconditioned	0.836862	0.0507118	0.104361	0.00632226	0.00174323	0.178096	OID20093	no_MHC	UKB
77339	rs12668458	7	157145474	DNAJB8	ENSG00000179407	depression_Als_noukb_included	T	3471	unconditioned	unconditioned	2.64738e-19	0.779806	7.41603e-20	0.218443	0.00175143	42.7755	OID20093	no_MHC	UKB
77340	rs12668458	7	157145474	DNAJB8	ENSG00000179407	depression_Als_noukb_included	T	3121	rs12668458*	unconditioned	0.769601	0.0456234	0.171692	0.0101753	0.00290889	0.261883	OID20093	no_MHC	UKB
77341	rs12668458	7	157145474	DNAJB8	ENSG00000179407	depression_Als_ukb_included	T	3617	unconditioned	unconditioned	3.01658e-19	0.888729	3.72689e-20	0.109798	0.00147227	42.645	OID20093	no_MHC	UKB
77342	rs12668458	7	157145474	DNAJB8	ENSG00000179407	depression_Als_ukb_included	T	3151	rs12668458*	unconditioned	0.846311	0.0509371	0.0948583	0.00570707	0.0021863	0.166868	OID20093	no_MHC	UKB
77343	rs12668458	7	157145474	DNAJB8	ENSG00000179407	schizophrenia	T	3662	unconditioned	unconditioned	7.34257e-20	0.216267	2.65694e-19	0.78257	0.00116318	44.058	OID20093	no_MHC	UKB
77344	rs12668458	7	157145474	DNAJB8	ENSG00000179407	schizophrenia	T	3185	rs12668458*	unconditioned	0.202739	0.0122935	0.728903	0.0441866	0.0118777	1.59584	OID20093	no_MHC	UKB
77345	rs10418205	19	6100433	DNAJC6	ENSG00000116675	anxiety_pgc_2026	T	2960	unconditioned	unconditioned	3.57751e-37	0.91285	3.31242e-38	0.0845184	0.0026313	83.921	OID30247	no_MHC	UKB
77346	rs10418205	19	6100433	DNAJC6	ENSG00000116675	anxiety_pgc_2026	T	2311	rs10418205*	unconditioned	0.545262	0.379573	0.0419406	0.029192	0.00403291	0.606489	OID30247	no_MHC	UKB
77347	rs10418205	19	6100433	DNAJC6	ENSG00000116675	bipolar	T	3065	unconditioned	unconditioned	3.42754e-37	0.874369	4.74243e-38	0.120975	0.00465514	83.9638	OID30247	no_MHC	UKB
77348	rs10418205	19	6100433	DNAJC6	ENSG00000116675	bipolar	T	2353	rs10418205*	unconditioned	0.519739	0.374696	0.0538305	0.0387951	0.0129393	0.654428	OID30247	no_MHC	UKB
77349	rs10418205	19	6100433	DNAJC6	ENSG00000116675	bipolar_noukb	T	3068	unconditioned	unconditioned	3.47945e-37	0.887449	4.23472e-38	0.108004	0.00454714	83.9488	OID30247	no_MHC	UKB
77350	rs10418205	19	6100433	DNAJC6	ENSG00000116675	bipolar_noukb	T	2344	rs10418205*	unconditioned	0.531748	0.383116	0.0452639	0.0326046	0.00726829	0.631586	OID30247	no_MHC	UKB
77351	rs10418205	19	6100433	DNAJC6	ENSG00000116675	depression_Als_noukb_included	T	2893	unconditioned	unconditioned	3.72896e-37	0.951292	1.77707e-38	0.0453314	0.00337641	83.8795	OID30247	no_MHC	UKB
77352	rs10418205	19	6100433	DNAJC6	ENSG00000116675	depression_Als_noukb_included	T	2291	rs10418205*	unconditioned	0.559352	0.400027	0.0217309	0.0155378	0.00335156	0.580976	OID30247	no_MHC	UKB
77353	rs10418205	19	6100433	DNAJC6	ENSG00000116675	depression_Als_ukb_included	T	2985	unconditioned	unconditioned	3.74621e-37	0.955963	1.65626e-38	0.0422628	0.00177465	83.8749	OID30247	no_MHC	UKB
77354	rs10418205	19	6100433	DNAJC6	ENSG00000116675	depression_Als_ukb_included	T	2313	rs10418205*	unconditioned	0.561911	0.401226	0.0199193	0.0142204	0.00272312	0.576412	OID30247	no_MHC	UKB
77355	rs10418205	19	6100433	DNAJC6	ENSG00000116675	schizophrenia	T	3082	unconditioned	unconditioned	2.10044e-37	0.535835	1.70368e-37	0.434589	0.0295754	84.4535	OID30247	no_MHC	UKB
77356	rs10418205	19	6100433	DNAJC6	ENSG00000116675	schizophrenia	T	2364	rs10418205*	unconditioned	0.324991	0.234378	0.252543	0.182123	0.00596542	1.12396	OID30247	no_MHC	UKB
77357	rs2100	2	230576208	DNER	ENSG00000187957	anxiety_pgc_2026	C	2723	unconditioned	unconditioned	1.16072e-267	0.964167	3.45026e-269	0.0286529	0.00718033	614.641	OID20712	no_MHC	UKB
77358	rs2100	2	230576208	DNER	ENSG00000187957	anxiety_pgc_2026	C	2419	rs114894812	unconditioned	3.08088e-15	0.969041	7.18369e-17	0.0225868	0.00837216	33.4136	OID20712	no_MHC	UKB
77359	rs2100	2	230576208	DNER	ENSG00000187957	anxiety_pgc_2026	C	2418	rs11675176	unconditioned	3.1022e-20	0.972599	7.23071e-22	0.022665	0.00473621	44.9196	OID20712	no_MHC	UKB
77360	rs2100	2	230576208	DNER	ENSG00000187957	anxiety_pgc_2026	C	2427	rs11678266	unconditioned	3.26413e-28	0.965522	7.64399e-30	0.0225989	0.0118791	63.2894	OID20712	no_MHC	UKB
77361	rs2100	2	230576208	DNER	ENSG00000187957	anxiety_pgc_2026	C	2418	rs141710830	unconditioned	1.67426e-13	0.97048	3.90299e-15	0.0226167	0.00690345	29.4182	OID20712	no_MHC	UKB
77362	rs2100	2	230576208	DNER	ENSG00000187957	anxiety_pgc_2026	C	2425	rs17484908	unconditioned	5.59556e-05	0.974288	1.30529e-06	0.0227246	0.00293054	9.79095	OID20712	no_MHC	UKB
77363	rs2100	2	230576208	DNER	ENSG00000187957	anxiety_pgc_2026	C	2445	rs2396695	unconditioned	1.01568e-05	0.974484	2.37492e-07	0.0227833	0.0027225	11.4974	OID20712	no_MHC	UKB
77364	rs2100	2	230576208	DNER	ENSG00000187957	anxiety_pgc_2026	C	2426	rs34412673	unconditioned	1.26407e-06	0.971379	2.9517e-08	0.0226765	0.00594351	13.5812	OID20712	no_MHC	UKB
77365	rs2100	2	230576208	DNER	ENSG00000187957	anxiety_pgc_2026	C	2418	rs35565740	unconditioned	5.39809e-115	0.973811	1.2582e-116	0.0226943	0.00349462	263.111	OID20712	no_MHC	UKB
77366	rs2100	2	230576208	DNER	ENSG00000187957	anxiety_pgc_2026	C	2432	rs4972899	unconditioned	1.22028e-15	0.916831	2.93026e-17	0.0219548	0.0612145	34.3397	OID20712	no_MHC	UKB
77367	rs2100	2	230576208	DNER	ENSG00000187957	anxiety_pgc_2026	C	2429	rs4973214	unconditioned	1.78783e-28	0.974439	4.17288e-30	0.0227411	0.00282033	63.8914	OID20712	no_MHC	UKB
77368	rs2100	2	230576208	DNER	ENSG00000187957	anxiety_pgc_2026	C	2418	rs56137664	unconditioned	0.00399346	0.968479	9.30843e-05	0.0225696	0.00486503	5.5231	OID20712	no_MHC	UKB
77369	rs2100	2	230576208	DNER	ENSG00000187957	anxiety_pgc_2026	C	2417	rs58264625	unconditioned	0.0711577	0.899143	0.0016583	0.0209471	0.00709371	2.64286	OID20712	no_MHC	UKB
77370	rs2100	2	230576208	DNER	ENSG00000187957	anxiety_pgc_2026	C	2420	rs6743025	unconditioned	0.00198044	0.972029	4.61724e-05	0.0226588	0.00328589	6.22444	OID20712	no_MHC	UKB
77371	rs2100	2	230576208	DNER	ENSG00000187957	anxiety_pgc_2026	C	2423	rs74952932	unconditioned	1.11846e-24	0.969418	2.6117e-26	0.0226288	0.00795363	55.1501	OID20712	no_MHC	UKB
77372	rs2100	2	230576208	DNER	ENSG00000187957	anxiety_pgc_2026	C	2417	rs7585249	unconditioned	4.13399e-05	0.974063	9.63411e-07	0.022697	0.00319746	10.0937	OID20712	no_MHC	UKB
77373	rs2100	2	230576208	DNER	ENSG00000187957	anxiety_pgc_2026	C	2420	rs77610610	unconditioned	1.04633e-33	0.968552	2.4407e-35	0.0225838	0.0088644	75.94	OID20712	no_MHC	UKB
77374	rs2100	2	230576208	DNER	ENSG00000187957	anxiety_pgc_2026	C	2424	rs80091827	unconditioned	1.25905e-20	0.968711	2.94332e-22	0.0226371	0.00865155	45.8213	OID20712	no_MHC	UKB
77375	rs2100	2	230576208	DNER	ENSG00000187957	anxiety_pgc_2026	C	2419	rs80257173	unconditioned	0.0154427	0.95062	0.000360192	0.0221612	0.011416	4.17062	OID20712	no_MHC	UKB
77376	rs2100	2	230576208	DNER	ENSG00000187957	bipolar	C	2812	unconditioned	unconditioned	1.11349e-267	0.92514	8.39385e-269	0.0697351	0.00512475	614.683	OID20712	no_MHC	UKB
77377	rs2100	2	230576208	DNER	ENSG00000187957	bipolar	C	2480	rs114894812	unconditioned	2.96907e-15	0.933843	1.83159e-16	0.0575992	0.00855742	33.4505	OID20712	no_MHC	UKB
77378	rs2100	2	230576208	DNER	ENSG00000187957	bipolar	C	2479	rs11675176	unconditioned	2.98473e-20	0.935682	1.84097e-21	0.057706	0.00661155	44.9582	OID20712	no_MHC	UKB
77379	rs2100	2	230576208	DNER	ENSG00000187957	bipolar	C	2488	rs11678266	unconditioned	3.16599e-28	0.936436	1.95454e-29	0.0578057	0.00575804	63.3199	OID20712	no_MHC	UKB
77380	rs2100	2	230576208	DNER	ENSG00000187957	bipolar	C	2479	rs141710830	unconditioned	1.59174e-13	0.922753	9.82044e-15	0.0569099	0.0203368	29.4688	OID20712	no_MHC	UKB
77381	rs2100	2	230576208	DNER	ENSG00000187957	bipolar	C	2487	rs17484908	unconditioned	5.00048e-05	0.932888	3.0884e-06	0.0576077	0.00945157	9.90339	OID20712	no_MHC	UKB
77382	rs2100	2	230576208	DNER	ENSG00000187957	bipolar	C	2508	rs2396695	unconditioned	8.03037e-06	0.937057	4.96549e-07	0.0579369	0.00499801	11.7323	OID20712	no_MHC	UKB
77383	rs2100	2	230576208	DNER	ENSG00000187957	bipolar	C	2487	rs34412673	unconditioned	1.21775e-06	0.935754	7.51639e-08	0.0577516	0.00649256	13.6185	OID20712	no_MHC	UKB
77384	rs2100	2	230576208	DNER	ENSG00000187957	bipolar	C	2479	rs35565740	unconditioned	5.17493e-115	0.933735	3.19207e-116	0.0575872	0.0086781	263.153	OID20712	no_MHC	UKB
77385	rs2100	2	230576208	DNER	ENSG00000187957	bipolar	C	2493	rs4972899	unconditioned	1.1459e-15	0.860857	7.23833e-17	0.0542929	0.0848506	34.4026	OID20712	no_MHC	UKB
77386	rs2100	2	230576208	DNER	ENSG00000187957	bipolar	C	2490	rs4973214	unconditioned	1.71437e-28	0.934316	1.05877e-29	0.057694	0.0079897	63.9333	OID20712	no_MHC	UKB
77387	rs2100	2	230576208	DNER	ENSG00000187957	bipolar	C	2479	rs56137664	unconditioned	0.00383303	0.929637	0.00023643	0.0573331	0.00896063	5.5641	OID20712	no_MHC	UKB
77388	rs2100	2	230576208	DNER	ENSG00000187957	bipolar	C	2478	rs58264625	unconditioned	0.0674382	0.85492	0.00415919	0.0527056	0.0207768	2.69654	OID20712	no_MHC	UKB
77389	rs2100	2	230576208	DNER	ENSG00000187957	bipolar	C	2481	rs6743025	unconditioned	0.00184247	0.904276	0.000113864	0.0558459	0.0379215	6.29665	OID20712	no_MHC	UKB
77390	rs2100	2	230576208	DNER	ENSG00000187957	bipolar	C	2484	rs74952932	unconditioned	1.07414e-24	0.931105	6.63259e-26	0.0574823	0.0114128	55.1905	OID20712	no_MHC	UKB
77391	rs2100	2	230576208	DNER	ENSG00000187957	bipolar	C	2478	rs7585249	unconditioned	3.97235e-05	0.935851	2.44991e-06	0.0577114	0.00639553	10.1336	OID20712	no_MHC	UKB
77392	rs2100	2	230576208	DNER	ENSG00000187957	bipolar	C	2481	rs77610610	unconditioned	1.00211e-33	0.927932	6.18423e-35	0.0572499	0.0148182	75.9832	OID20712	no_MHC	UKB
77393	rs2100	2	230576208	DNER	ENSG00000187957	bipolar	C	2485	rs80091827	unconditioned	1.20629e-20	0.928365	7.45581e-22	0.0573661	0.0142685	45.8642	OID20712	no_MHC	UKB
77394	rs2100	2	230576208	DNER	ENSG00000187957	bipolar	C	2480	rs80257173	unconditioned	0.0148788	0.915974	0.00091789	0.0564958	0.0117331	4.20782	OID20712	no_MHC	UKB
77395	rs2100	2	230576208	DNER	ENSG00000187957	bipolar_noukb	C	2810	unconditioned	unconditioned	1.1131e-267	0.92478	8.44874e-269	0.0701881	0.0050321	614.683	OID20712	no_MHC	UKB
77396	rs2100	2	230576208	DNER	ENSG00000187957	bipolar_noukb	C	2478	rs114894812	unconditioned	2.96584e-15	0.932829	1.85691e-16	0.0583957	0.00877558	33.4516	OID20712	no_MHC	UKB
77397	rs2100	2	230576208	DNER	ENSG00000187957	bipolar_noukb	C	2477	rs11675176	unconditioned	2.98193e-20	0.934813	1.86671e-21	0.0585132	0.00667382	44.9591	OID20712	no_MHC	UKB
77398	rs2100	2	230576208	DNER	ENSG00000187957	bipolar_noukb	C	2486	rs11678266	unconditioned	3.16322e-28	0.935622	1.98198e-29	0.0586173	0.00576064	63.3208	OID20712	no_MHC	UKB
77399	rs2100	2	230576208	DNER	ENSG00000187957	bipolar_noukb	C	2477	rs141710830	unconditioned	1.59099e-13	0.922307	9.96228e-15	0.057732	0.0199613	29.4692	OID20712	no_MHC	UKB
77400	rs2100	2	230576208	DNER	ENSG00000187957	bipolar_noukb	C	2485	rs17484908	unconditioned	4.99613e-05	0.932089	3.13174e-06	0.058417	0.00944087	9.90426	OID20712	no_MHC	UKB
77401	rs2100	2	230576208	DNER	ENSG00000187957	bipolar_noukb	C	2505	rs2396695	unconditioned	8.17954e-06	0.936235	5.13267e-07	0.0587438	0.00501209	11.7139	OID20712	no_MHC	UKB
77402	rs2100	2	230576208	DNER	ENSG00000187957	bipolar_noukb	C	2485	rs34412673	unconditioned	1.21698e-06	0.935141	7.62365e-08	0.0585748	0.00628263	13.6191	OID20712	no_MHC	UKB
77403	rs2100	2	230576208	DNER	ENSG00000187957	bipolar_noukb	C	2477	rs35565740	unconditioned	5.17058e-115	0.932932	3.23701e-116	0.0583971	0.00867064	263.154	OID20712	no_MHC	UKB
77404	rs2100	2	230576208	DNER	ENSG00000187957	bipolar_noukb	C	2491	rs4972899	unconditioned	1.15033e-15	0.864193	7.36219e-17	0.0552283	0.0805789	34.3987	OID20712	no_MHC	UKB
77405	rs2100	2	230576208	DNER	ENSG00000187957	bipolar_noukb	C	2488	rs4973214	unconditioned	1.71115e-28	0.932566	1.07267e-29	0.0584512	0.00898323	63.9352	OID20712	no_MHC	UKB
77406	rs2100	2	230576208	DNER	ENSG00000187957	bipolar_noukb	C	2477	rs56137664	unconditioned	0.00382955	0.928801	0.000239743	0.0581372	0.00899213	5.56501	OID20712	no_MHC	UKB
77407	rs2100	2	230576208	DNER	ENSG00000187957	bipolar_noukb	C	2476	rs58264625	unconditioned	0.0674014	0.854439	0.00421901	0.0534633	0.0204776	2.69709	OID20712	no_MHC	UKB
77408	rs2100	2	230576208	DNER	ENSG00000187957	bipolar_noukb	C	2479	rs6743025	unconditioned	0.00183384	0.900051	0.000115043	0.0564216	0.0415784	6.30134	OID20712	no_MHC	UKB
77409	rs2100	2	230576208	DNER	ENSG00000187957	bipolar_noukb	C	2482	rs74952932	unconditioned	1.07323e-24	0.930304	6.72584e-26	0.0582901	0.0114063	55.1914	OID20712	no_MHC	UKB
77410	rs2100	2	230576208	DNER	ENSG00000187957	bipolar_noukb	C	2476	rs7585249	unconditioned	3.96887e-05	0.935043	2.48432e-06	0.0585228	0.00639216	10.1344	OID20712	no_MHC	UKB
77411	rs2100	2	230576208	DNER	ENSG00000187957	bipolar_noukb	C	2479	rs77610610	unconditioned	1.00221e-33	0.927994	6.27693e-35	0.0581073	0.0138988	75.9831	OID20712	no_MHC	UKB
77412	rs2100	2	230576208	DNER	ENSG00000187957	bipolar_noukb	C	2483	rs80091827	unconditioned	1.2048e-20	0.927199	7.5587e-22	0.058156	0.0146454	45.8654	OID20712	no_MHC	UKB
77413	rs2100	2	230576208	DNER	ENSG00000187957	bipolar_noukb	C	2478	rs80257173	unconditioned	0.0148599	0.914817	0.000930419	0.0572671	0.012126	4.20909	OID20712	no_MHC	UKB
77414	rs2100	2	230576208	DNER	ENSG00000187957	depression_Als_noukb_included	C	2711	unconditioned	unconditioned	1.16954e-267	0.971637	2.88735e-269	0.0239833	0.00437978	614.634	OID20712	no_MHC	UKB
77415	rs2100	2	230576208	DNER	ENSG00000187957	depression_Als_noukb_included	C	2435	rs114894812	unconditioned	3.10394e-15	0.976276	6.20078e-17	0.019499	0.0042254	33.4061	OID20712	no_MHC	UKB
77416	rs2100	2	230576208	DNER	ENSG00000187957	depression_Als_noukb_included	C	2434	rs11675176	unconditioned	3.09767e-20	0.97113	6.18692e-22	0.0193867	0.00948332	44.9211	OID20712	no_MHC	UKB
77417	rs2100	2	230576208	DNER	ENSG00000187957	depression_Als_noukb_included	C	2443	rs11678266	unconditioned	3.29214e-28	0.973776	6.59427e-30	0.0194983	0.00672563	63.2808	OID20712	no_MHC	UKB
77418	rs2100	2	230576208	DNER	ENSG00000187957	depression_Als_noukb_included	C	2434	rs141710830	unconditioned	1.68022e-13	0.973992	3.35505e-15	0.0194421	0.00656568	29.4147	OID20712	no_MHC	UKB
77419	rs2100	2	230576208	DNER	ENSG00000187957	depression_Als_noukb_included	C	2442	rs17484908	unconditioned	5.23984e-05	0.977593	1.04719e-06	0.0195345	0.00281867	9.85664	OID20712	no_MHC	UKB
77420	rs2100	2	230576208	DNER	ENSG00000187957	depression_Als_noukb_included	C	2465	rs2396695	unconditioned	8.05253e-06	0.97156	1.63079e-07	0.0196672	0.00876501	11.7295	OID20712	no_MHC	UKB
77421	rs2100	2	230576208	DNER	ENSG00000187957	depression_Als_noukb_included	C	2442	rs34412673	unconditioned	1.27036e-06	0.976098	2.54168e-08	0.019525	0.00437593	13.5762	OID20712	no_MHC	UKB
77422	rs2100	2	230576208	DNER	ENSG00000187957	depression_Als_noukb_included	C	2434	rs35565740	unconditioned	5.41584e-115	0.977117	1.08126e-116	0.0195046	0.00337879	263.108	OID20712	no_MHC	UKB
77423	rs2100	2	230576208	DNER	ENSG00000187957	depression_Als_noukb_included	C	2447	rs4972899	unconditioned	1.33033e-15	0.97818	2.65992e-17	0.0195558	0.00226404	34.2533	OID20712	no_MHC	UKB
77424	rs2100	2	230576208	DNER	ENSG00000187957	depression_Als_noukb_included	C	2445	rs4973214	unconditioned	1.77528e-28	0.967553	3.58898e-30	0.0195475	0.0128994	63.8984	OID20712	no_MHC	UKB
77425	rs2100	2	230576208	DNER	ENSG00000187957	depression_Als_noukb_included	C	2434	rs56137664	unconditioned	0.0039839	0.965671	7.95675e-05	0.0192757	0.01099	5.52549	OID20712	no_MHC	UKB
77426	rs2100	2	230576208	DNER	ENSG00000187957	depression_Als_noukb_included	C	2433	rs58264625	unconditioned	0.0715126	0.898282	0.00142749	0.0179201	0.0108577	2.63788	OID20712	no_MHC	UKB
77427	rs2100	2	230576208	DNER	ENSG00000187957	depression_Als_noukb_included	C	2436	rs6743025	unconditioned	0.0019882	0.975566	3.97021e-05	0.0194781	0.00292822	6.22053	OID20712	no_MHC	UKB
77428	rs2100	2	230576208	DNER	ENSG00000187957	depression_Als_noukb_included	C	2439	rs74952932	unconditioned	1.11782e-24	0.968916	2.23942e-26	0.0193995	0.011684	55.1507	OID20712	no_MHC	UKB
77429	rs2100	2	230576208	DNER	ENSG00000187957	depression_Als_noukb_included	C	2433	rs7585249	unconditioned	4.10712e-05	0.967661	8.19836e-07	0.0193028	0.012994	10.1002	OID20712	no_MHC	UKB
77430	rs2100	2	230576208	DNER	ENSG00000187957	depression_Als_noukb_included	C	2436	rs77610610	unconditioned	1.05236e-33	0.974307	2.1032e-35	0.0194659	0.00622668	75.9343	OID20712	no_MHC	UKB
77431	rs2100	2	230576208	DNER	ENSG00000187957	depression_Als_noukb_included	C	2440	rs80091827	unconditioned	1.26028e-20	0.969799	2.52576e-22	0.0194252	0.0107757	45.8204	OID20712	no_MHC	UKB
77432	rs2100	2	230576208	DNER	ENSG00000187957	depression_Als_noukb_included	C	2435	rs80257173	unconditioned	0.0157107	0.957754	0.000313871	0.0191271	0.00709425	4.15342	OID20712	no_MHC	UKB
77433	rs2100	2	230576208	DNER	ENSG00000187957	depression_Als_ukb_included	C	2801	unconditioned	unconditioned	1.17352e-267	0.97485	2.61913e-269	0.0217538	0.00339607	614.63	OID20712	no_MHC	UKB
77434	rs2100	2	230576208	DNER	ENSG00000187957	depression_Als_ukb_included	C	2455	rs114894812	unconditioned	3.10959e-15	0.980027	5.27668e-17	0.0166268	0.00334579	33.4043	OID20712	no_MHC	UKB
77435	rs2100	2	230576208	DNER	ENSG00000187957	depression_Als_ukb_included	C	2454	rs11675176	unconditioned	3.09137e-20	0.974978	5.2447e-22	0.0165326	0.00848909	44.9231	OID20712	no_MHC	UKB
77436	rs2100	2	230576208	DNER	ENSG00000187957	depression_Als_ukb_included	C	2463	rs11678266	unconditioned	3.3037e-28	0.980975	5.60921e-30	0.0166532	0.00237163	63.2773	OID20712	no_MHC	UKB
77437	rs2100	2	230576208	DNER	ENSG00000187957	depression_Als_ukb_included	C	2454	rs141710830	unconditioned	1.70005e-13	0.978195	2.88322e-15	0.0165846	0.00522014	29.4029	OID20712	no_MHC	UKB
77438	rs2100	2	230576208	DNER	ENSG00000187957	depression_Als_ukb_included	C	2462	rs17484908	unconditioned	5.21335e-05	0.981542	8.8468e-07	0.0166545	0.00175009	9.8617	OID20712	no_MHC	UKB
77439	rs2100	2	230576208	DNER	ENSG00000187957	depression_Als_ukb_included	C	2485	rs2396695	unconditioned	8.04034e-06	0.978903	1.37476e-07	0.0167332	0.00435604	11.731	OID20712	no_MHC	UKB
77440	rs2100	2	230576208	DNER	ENSG00000187957	depression_Als_ukb_included	C	2462	rs34412673	unconditioned	1.26442e-06	0.979935	2.14869e-08	0.0166492	0.00341407	13.5809	OID20712	no_MHC	UKB
77441	rs2100	2	230576208	DNER	ENSG00000187957	depression_Als_ukb_included	C	2454	rs35565740	unconditioned	5.50586e-115	0.980863	9.33621e-117	0.0166298	0.00250732	263.091	OID20712	no_MHC	UKB
77442	rs2100	2	230576208	DNER	ENSG00000187957	depression_Als_ukb_included	C	2468	rs4972899	unconditioned	1.29242e-15	0.978447	2.20204e-17	0.016666	0.0048871	34.2823	OID20712	no_MHC	UKB
77443	rs2100	2	230576208	DNER	ENSG00000187957	depression_Als_ukb_included	C	2465	rs4973214	unconditioned	1.7649e-28	0.967886	3.06145e-30	0.0167739	0.01534	63.9043	OID20712	no_MHC	UKB
77444	rs2100	2	230576208	DNER	ENSG00000187957	depression_Als_ukb_included	C	2454	rs56137664	unconditioned	0.00399471	0.975603	6.77421e-05	0.0165404	0.0037942	5.52279	OID20712	no_MHC	UKB
77445	rs2100	2	230576208	DNER	ENSG00000187957	depression_Als_ukb_included	C	2453	rs58264625	unconditioned	0.071717	0.907242	0.00121591	0.0153772	0.00444749	2.63503	OID20712	no_MHC	UKB
77446	rs2100	2	230576208	DNER	ENSG00000187957	depression_Als_ukb_included	C	2456	rs6743025	unconditioned	0.00197767	0.979085	3.35435e-05	0.0166041	0.00229944	6.22584	OID20712	no_MHC	UKB
77447	rs2100	2	230576208	DNER	ENSG00000187957	depression_Als_ukb_included	C	2459	rs74952932	unconditioned	1.13002e-24	0.97254	1.92342e-26	0.0165429	0.0109175	55.1398	OID20712	no_MHC	UKB
77448	rs2100	2	230576208	DNER	ENSG00000187957	depression_Als_ukb_included	C	2453	rs7585249	unconditioned	4.12263e-05	0.979802	6.98964e-07	0.0166083	0.00354808	10.0964	OID20712	no_MHC	UKB
77449	rs2100	2	230576208	DNER	ENSG00000187957	depression_Als_ukb_included	C	2456	rs77610610	unconditioned	1.08095e-33	0.978797	1.83495e-35	0.0166108	0.00459186	75.9075	OID20712	no_MHC	UKB
77450	rs2100	2	230576208	DNER	ENSG00000187957	depression_Als_ukb_included	C	2460	rs80091827	unconditioned	1.29283e-20	0.97733	2.19861e-22	0.0166146	0.00605564	45.7949	OID20712	no_MHC	UKB
77451	rs2100	2	230576208	DNER	ENSG00000187957	depression_Als_ukb_included	C	2455	rs80257173	unconditioned	0.0156712	0.961678	0.000265941	0.0163136	0.00607134	4.15593	OID20712	no_MHC	UKB
77452	rs2100	2	230576208	DNER	ENSG00000187957	schizophrenia	C	2837	unconditioned	unconditioned	1.135e-268	0.0943031	4.88904e-269	0.0397553	0.865942	616.966	OID20712	no_MHC	UKB
77453	rs35565740	2	230309810	DNER	ENSG00000187957	anxiety_pgc_2026	C	2752	unconditioned	unconditioned	1.14791e-267	0.954244	4.65027e-269	0.03865	0.00710643	614.652	OID20712	no_MHC	UKB
77454	rs35565740	2	230309810	DNER	ENSG00000187957	anxiety_pgc_2026	C	2434	rs116461909	unconditioned	1.28965e-13	0.961897	3.60952e-15	0.0269108	0.0111919	29.6792	OID20712	no_MHC	UKB
77455	rs35565740	2	230309810	DNER	ENSG00000187957	anxiety_pgc_2026	C	2433	rs11675176	unconditioned	1.35209e-07	0.957421	3.78272e-09	0.0267697	0.015809	15.8164	OID20712	no_MHC	UKB
77456	rs35565740	2	230309810	DNER	ENSG00000187957	anxiety_pgc_2026	C	2443	rs11678266	unconditioned	3.6357e-25	0.961232	1.02128e-26	0.0269895	0.0117787	56.2738	OID20712	no_MHC	UKB
77457	rs35565740	2	230309810	DNER	ENSG00000187957	anxiety_pgc_2026	C	2433	rs139408053	unconditioned	1.65855e-13	0.964686	4.64009e-15	0.0269804	0.00833384	29.4277	OID20712	no_MHC	UKB
77458	rs35565740	2	230309810	DNER	ENSG00000187957	anxiety_pgc_2026	C	2461	rs2396695	unconditioned	1.76258e-05	0.97007	4.94487e-07	0.0272123	0.00269978	10.9461	OID20712	no_MHC	UKB
77459	rs35565740	2	230309810	DNER	ENSG00000187957	anxiety_pgc_2026	C	2441	rs34412673	unconditioned	8.37656e-31	0.968675	2.34704e-32	0.0271372	0.00418796	69.2547	OID20712	no_MHC	UKB
77460	rs35565740	2	230309810	DNER	ENSG00000187957	anxiety_pgc_2026	C	2434	rs35565740	unconditioned	1.40001e-117	0.969401	3.91727e-119	0.0271207	0.00347879	269.066	OID20712	no_MHC	UKB
77461	rs35565740	2	230309810	DNER	ENSG00000187957	anxiety_pgc_2026	C	2448	rs4972899	unconditioned	8.07209e-15	0.914185	2.3155e-16	0.026164	0.0596511	32.4504	OID20712	no_MHC	UKB
77462	rs35565740	2	230309810	DNER	ENSG00000187957	anxiety_pgc_2026	C	2445	rs4973214	unconditioned	3.57456e-32	0.970021	1.00133e-33	0.02717	0.00280913	72.4089	OID20712	no_MHC	UKB
77463	rs35565740	2	230309810	DNER	ENSG00000187957	anxiety_pgc_2026	C	2434	rs56137664	unconditioned	0.00221387	0.966202	6.1947e-05	0.0270311	0.0044911	6.11301	OID20712	no_MHC	UKB
77464	rs35565740	2	230309810	DNER	ENSG00000187957	anxiety_pgc_2026	C	2433	rs58264625	unconditioned	0.1699	0.794824	0.00475326	0.0222283	0.00829432	1.77254	OID20712	no_MHC	UKB
77465	rs35565740	2	230309810	DNER	ENSG00000187957	anxiety_pgc_2026	C	2436	rs6743025	unconditioned	0.000492541	0.969247	1.37844e-05	0.0271226	0.00312367	7.61593	OID20712	no_MHC	UKB
77466	rs35565740	2	230309810	DNER	ENSG00000187957	anxiety_pgc_2026	C	2439	rs74952932	unconditioned	4.45653e-25	0.965025	1.24885e-26	0.0270349	0.00794052	56.0703	OID20712	no_MHC	UKB
77467	rs35565740	2	230309810	DNER	ENSG00000187957	anxiety_pgc_2026	C	2434	rs7558924	unconditioned	1.74653e-06	0.969992	4.88694e-08	0.0271383	0.00286824	13.2579	OID20712	no_MHC	UKB
77468	rs35565740	2	230309810	DNER	ENSG00000187957	anxiety_pgc_2026	C	2433	rs7585249	unconditioned	0.0102414	0.958722	0.000286522	0.026818	0.00393202	4.58131	OID20712	no_MHC	UKB
77469	rs35565740	2	230309810	DNER	ENSG00000187957	anxiety_pgc_2026	C	2435	rs77610610	unconditioned	2.08764e-29	0.964256	5.84426e-31	0.0269852	0.00875881	66.0389	OID20712	no_MHC	UKB
77470	rs35565740	2	230309810	DNER	ENSG00000187957	anxiety_pgc_2026	C	2440	rs80091827	unconditioned	2.09944e-27	0.964351	5.88879e-29	0.0270408	0.00860847	61.4281	OID20712	no_MHC	UKB
77471	rs35565740	2	230309810	DNER	ENSG00000187957	bipolar	C	2855	unconditioned	unconditioned	1.12062e-267	0.931615	7.60573e-269	0.0632244	0.00516062	614.676	OID20712	no_MHC	UKB
77472	rs35565740	2	230309810	DNER	ENSG00000187957	bipolar	C	2508	rs116461909	unconditioned	1.20109e-13	0.927803	6.8354e-15	0.052782	0.0194149	29.7504	OID20712	no_MHC	UKB
77473	rs35565740	2	230309810	DNER	ENSG00000187957	bipolar	C	2507	rs11675176	unconditioned	1.33712e-07	0.939693	7.60676e-09	0.0534515	0.00685572	15.8276	OID20712	no_MHC	UKB
77474	rs35565740	2	230309810	DNER	ENSG00000187957	bipolar	C	2517	rs11678266	unconditioned	3.57478e-25	0.940652	2.03586e-26	0.053565	0.0057829	56.2907	OID20712	no_MHC	UKB
77475	rs35565740	2	230309810	DNER	ENSG00000187957	bipolar	C	2507	rs139408053	unconditioned	1.61745e-13	0.938047	9.20157e-15	0.0533562	0.00859646	29.4528	OID20712	no_MHC	UKB
77476	rs35565740	2	230309810	DNER	ENSG00000187957	bipolar	C	2537	rs2396695	unconditioned	1.36768e-05	0.941286	7.80249e-07	0.0536945	0.00500525	11.1998	OID20712	no_MHC	UKB
77477	rs35565740	2	230309810	DNER	ENSG00000187957	bipolar	C	2515	rs34412673	unconditioned	8.18352e-31	0.941246	4.65913e-32	0.0535828	0.00517163	69.278	OID20712	no_MHC	UKB
77478	rs35565740	2	230309810	DNER	ENSG00000187957	bipolar	C	2508	rs35565740	unconditioned	1.33584e-117	0.937925	7.60074e-119	0.0533578	0.00871705	269.113	OID20712	no_MHC	UKB
77479	rs35565740	2	230309810	DNER	ENSG00000187957	bipolar	C	2522	rs4972899	unconditioned	7.70583e-15	0.865556	4.49883e-16	0.050449	0.0839954	32.4968	OID20712	no_MHC	UKB
77480	rs35565740	2	230309810	DNER	ENSG00000187957	bipolar	C	2519	rs4973214	unconditioned	3.48043e-32	0.938743	1.98293e-33	0.0534759	0.00778104	72.4356	OID20712	no_MHC	UKB
77481	rs35565740	2	230309810	DNER	ENSG00000187957	bipolar	C	2508	rs56137664	unconditioned	0.00216341	0.936591	0.000123092	0.0532818	0.0078404	6.13607	OID20712	no_MHC	UKB
77482	rs35565740	2	230309810	DNER	ENSG00000187957	bipolar	C	2507	rs58264625	unconditioned	0.165472	0.768623	0.00941358	0.0437136	0.0127779	1.79895	OID20712	no_MHC	UKB
77483	rs35565740	2	230309810	DNER	ENSG00000187957	bipolar	C	2510	rs6743025	unconditioned	0.000466106	0.908655	2.65749e-05	0.0517675	0.0390851	7.6711	OID20712	no_MHC	UKB
77484	rs35565740	2	230309810	DNER	ENSG00000187957	bipolar	C	2513	rs74952932	unconditioned	4.28565e-25	0.935274	2.44123e-26	0.0532646	0.0114612	56.1094	OID20712	no_MHC	UKB
77485	rs35565740	2	230309810	DNER	ENSG00000187957	bipolar	C	2508	rs7558924	unconditioned	1.60416e-06	0.937416	9.12714e-08	0.0533265	0.00925562	13.3429	OID20712	no_MHC	UKB
77486	rs35565740	2	230309810	DNER	ENSG00000187957	bipolar	C	2507	rs7585249	unconditioned	0.0100139	0.928651	0.000569681	0.0528223	0.00794271	4.60378	OID20712	no_MHC	UKB
77487	rs35565740	2	230309810	DNER	ENSG00000187957	bipolar	C	2509	rs77610610	unconditioned	1.97882e-29	0.932	1.12637e-30	0.053036	0.0149644	66.0925	OID20712	no_MHC	UKB
77488	rs35565740	2	230309810	DNER	ENSG00000187957	bipolar	C	2514	rs80091827	unconditioned	1.97629e-27	0.932512	1.12694e-28	0.0531604	0.0143272	61.4886	OID20712	no_MHC	UKB
77489	rs35565740	2	230309810	DNER	ENSG00000187957	bipolar_noukb	C	2854	unconditioned	unconditioned	1.12286e-267	0.933422	7.39863e-269	0.0614987	0.00507912	614.674	OID20712	no_MHC	UKB
77490	rs35565740	2	230309810	DNER	ENSG00000187957	bipolar_noukb	C	2507	rs116461909	unconditioned	1.20319e-13	0.929405	6.63186e-15	0.0512084	0.0193866	29.7486	OID20712	no_MHC	UKB
77491	rs35565740	2	230309810	DNER	ENSG00000187957	bipolar_noukb	C	2506	rs11675176	unconditioned	1.33921e-07	0.941166	7.37879e-09	0.0518495	0.00698421	15.826	OID20712	no_MHC	UKB
77492	rs35565740	2	230309810	DNER	ENSG00000187957	bipolar_noukb	C	2516	rs11678266	unconditioned	3.58077e-25	0.942232	1.97514e-26	0.0519674	0.00580087	56.289	OID20712	no_MHC	UKB
77493	rs35565740	2	230309810	DNER	ENSG00000187957	bipolar_noukb	C	2506	rs139408053	unconditioned	1.6198e-13	0.939411	8.9248e-15	0.0517509	0.00883804	29.4513	OID20712	no_MHC	UKB
77494	rs35565740	2	230309810	DNER	ENSG00000187957	bipolar_noukb	C	2535	rs2396695	unconditioned	1.39202e-05	0.942859	7.69131e-07	0.0520907	0.00503512	11.1822	OID20712	no_MHC	UKB
77495	rs35565740	2	230309810	DNER	ENSG00000187957	bipolar_noukb	C	2514	rs34412673	unconditioned	8.19773e-31	0.942883	4.52035e-32	0.0519869	0.00512967	69.2763	OID20712	no_MHC	UKB
77496	rs35565740	2	230309810	DNER	ENSG00000187957	bipolar_noukb	C	2507	rs35565740	unconditioned	1.3381e-117	0.939503	7.37393e-119	0.0517648	0.00873171	269.111	OID20712	no_MHC	UKB
77497	rs35565740	2	230309810	DNER	ENSG00000187957	bipolar_noukb	C	2521	rs4972899	unconditioned	7.75356e-15	0.870921	4.38103e-16	0.0491301	0.0799488	32.4906	OID20712	no_MHC	UKB
77498	rs35565740	2	230309810	DNER	ENSG00000187957	bipolar_noukb	C	2518	rs4973214	unconditioned	3.48293e-32	0.939421	1.92224e-33	0.0518383	0.00874065	72.4348	OID20712	no_MHC	UKB
77499	rs35565740	2	230309810	DNER	ENSG00000187957	bipolar_noukb	C	2507	rs56137664	unconditioned	0.00216683	0.938078	0.000119406	0.0516862	0.0079493	6.13449	OID20712	no_MHC	UKB
77500	rs35565740	2	230309810	DNER	ENSG00000187957	bipolar_noukb	C	2506	rs58264625	unconditioned	0.165666	0.769591	0.00912787	0.0423898	0.0132258	1.79778	OID20712	no_MHC	UKB
77501	rs35565740	2	230309810	DNER	ENSG00000187957	bipolar_noukb	C	2509	rs6743025	unconditioned	0.000464926	0.90636	2.56807e-05	0.0500207	0.0431285	7.67363	OID20712	no_MHC	UKB
77502	rs35565740	2	230309810	DNER	ENSG00000187957	bipolar_noukb	C	2512	rs74952932	unconditioned	4.29286e-25	0.936843	2.36847e-26	0.0516763	0.0114804	56.1077	OID20712	no_MHC	UKB
77503	rs35565740	2	230309810	DNER	ENSG00000187957	bipolar_noukb	C	2507	rs7558924	unconditioned	1.60688e-06	0.93901	8.85479e-08	0.0517353	0.00925287	13.3412	OID20712	no_MHC	UKB
77504	rs35565740	2	230309810	DNER	ENSG00000187957	bipolar_noukb	C	2506	rs7585249	unconditioned	0.0100323	0.930378	0.000552761	0.0512543	0.00778276	4.60194	OID20712	no_MHC	UKB
77505	rs35565740	2	230309810	DNER	ENSG00000187957	bipolar_noukb	C	2508	rs77610610	unconditioned	1.98404e-29	0.934447	1.09377e-30	0.0515005	0.0140523	66.0898	OID20712	no_MHC	UKB
77506	rs35565740	2	230309810	DNER	ENSG00000187957	bipolar_noukb	C	2513	rs80091827	unconditioned	1.97883e-27	0.933694	1.09312e-28	0.0515635	0.0147422	61.4873	OID20712	no_MHC	UKB
77507	rs35565740	2	230309810	DNER	ENSG00000187957	depression_Als_noukb_included	C	2764	unconditioned	unconditioned	1.16391e-267	0.967553	3.37911e-269	0.0280861	0.00436137	614.638	OID20712	no_MHC	UKB
77508	rs35565740	2	230309810	DNER	ENSG00000187957	depression_Als_noukb_included	C	2472	rs116461909	unconditioned	1.24184e-13	0.959207	2.9227e-15	0.0225569	0.0182366	29.717	OID20712	no_MHC	UKB
77509	rs35565740	2	230309810	DNER	ENSG00000187957	depression_Als_noukb_included	C	2471	rs11675176	unconditioned	1.37987e-07	0.969073	3.24493e-09	0.0227808	0.00814642	15.7961	OID20712	no_MHC	UKB
77510	rs35565740	2	230309810	DNER	ENSG00000187957	depression_Als_noukb_included	C	2481	rs11678266	unconditioned	3.6878e-25	0.970401	8.69776e-27	0.0228804	0.00671833	56.2596	OID20712	no_MHC	UKB
77511	rs35565740	2	230309810	DNER	ENSG00000187957	depression_Als_noukb_included	C	2471	rs139408053	unconditioned	1.67756e-13	0.972914	3.945e-15	0.0228751	0.00421125	29.4163	OID20712	no_MHC	UKB
77512	rs35565740	2	230309810	DNER	ENSG00000187957	depression_Als_noukb_included	C	2503	rs2396695	unconditioned	1.36079e-05	0.968262	3.23961e-07	0.0230425	0.00868163	11.2049	OID20712	no_MHC	UKB
77513	rs35565740	2	230309810	DNER	ENSG00000187957	depression_Als_noukb_included	C	2479	rs34412673	unconditioned	8.45704e-31	0.972717	1.99172e-32	0.0229041	0.00437935	69.2451	OID20712	no_MHC	UKB
77514	rs35565740	2	230309810	DNER	ENSG00000187957	depression_Als_noukb_included	C	2472	rs35565740	unconditioned	1.38689e-117	0.973734	3.26191e-119	0.0228986	0.00336709	269.075	OID20712	no_MHC	UKB
77515	rs35565740	2	230309810	DNER	ENSG00000187957	depression_Als_noukb_included	C	2485	rs4972899	unconditioned	8.8951e-15	0.974789	2.09473e-16	0.0229533	0.00225796	32.3533	OID20712	no_MHC	UKB
77516	rs35565740	2	230309810	DNER	ENSG00000187957	depression_Als_noukb_included	C	2483	rs4973214	unconditioned	3.56817e-32	0.962421	8.48201e-34	0.0228633	0.0147162	72.4107	OID20712	no_MHC	UKB
77517	rs35565740	2	230309810	DNER	ENSG00000187957	depression_Als_noukb_included	C	2472	rs56137664	unconditioned	0.00222797	0.964426	5.24178e-05	0.0226796	0.0106137	6.10667	OID20712	no_MHC	UKB
77518	rs35565740	2	230309810	DNER	ENSG00000187957	depression_Als_noukb_included	C	2471	rs58264625	unconditioned	0.172608	0.795292	0.0040591	0.0186929	0.00934713	1.75673	OID20712	no_MHC	UKB
77519	rs35565740	2	230309810	DNER	ENSG00000187957	depression_Als_noukb_included	C	2474	rs6743025	unconditioned	0.000499664	0.974067	1.1754e-05	0.0229113	0.00251006	7.60158	OID20712	no_MHC	UKB
77520	rs35565740	2	230309810	DNER	ENSG00000187957	depression_Als_noukb_included	C	2477	rs74952932	unconditioned	4.42493e-25	0.965655	1.04379e-26	0.0227671	0.0115782	56.0774	OID20712	no_MHC	UKB
77521	rs35565740	2	230309810	DNER	ENSG00000187957	depression_Als_noukb_included	C	2472	rs7558924	unconditioned	1.6674e-06	0.97439	3.92156e-08	0.022914	0.0026943	13.3042	OID20712	no_MHC	UKB
77522	rs35565740	2	230309810	DNER	ENSG00000187957	depression_Als_noukb_included	C	2471	rs7585249	unconditioned	0.0103252	0.957375	0.000242809	0.0225043	0.00955268	4.57317	OID20712	no_MHC	UKB
77523	rs35565740	2	230309810	DNER	ENSG00000187957	depression_Als_noukb_included	C	2473	rs77610610	unconditioned	2.06161e-29	0.970951	4.85077e-31	0.0228394	0.00620944	66.0515	OID20712	no_MHC	UKB
77524	rs35565740	2	230309810	DNER	ENSG00000187957	depression_Als_noukb_included	C	2478	rs80091827	unconditioned	2.04837e-27	0.966466	4.83336e-29	0.0227941	0.0107394	61.4528	OID20712	no_MHC	UKB
77525	rs35565740	2	230309810	DNER	ENSG00000187957	depression_Als_ukb_included	C	2863	unconditioned	unconditioned	1.16909e-267	0.971709	2.99695e-269	0.0249063	0.00338512	614.634	OID20712	no_MHC	UKB
77526	rs35565740	2	230309810	DNER	ENSG00000187957	depression_Als_ukb_included	C	2494	rs116461909	unconditioned	1.26e-13	0.973407	2.50486e-15	0.0193439	0.00724897	29.7025	OID20712	no_MHC	UKB
77527	rs35565740	2	230309810	DNER	ENSG00000187957	depression_Als_ukb_included	C	2493	rs11675176	unconditioned	1.38297e-07	0.971894	2.74829e-09	0.019305	0.00880045	15.7939	OID20712	no_MHC	UKB
77528	rs35565740	2	230309810	DNER	ENSG00000187957	depression_Als_ukb_included	C	2503	rs11678266	unconditioned	3.71742e-25	0.978174	7.39642e-27	0.01946	0.00236644	56.2516	OID20712	no_MHC	UKB
77529	rs35565740	2	230309810	DNER	ENSG00000187957	depression_Als_ukb_included	C	2493	rs139408053	unconditioned	1.68506e-13	0.977247	3.34861e-15	0.0194169	0.00333642	29.4118	OID20712	no_MHC	UKB
77530	rs35565740	2	230309810	DNER	ENSG00000187957	depression_Als_ukb_included	C	2525	rs2396695	unconditioned	1.37193e-05	0.976143	2.74611e-07	0.0195345	0.00430887	11.1967	OID20712	no_MHC	UKB
77531	rs35565740	2	230309810	DNER	ENSG00000187957	depression_Als_ukb_included	C	2501	rs34412673	unconditioned	8.49695e-31	0.977281	1.69092e-32	0.0194449	0.00327437	69.2404	OID20712	no_MHC	UKB
77532	rs35565740	2	230309810	DNER	ENSG00000187957	depression_Als_ukb_included	C	2494	rs35565740	unconditioned	1.39296e-117	0.978063	2.76849e-119	0.0194364	0.00250016	269.071	OID20712	no_MHC	UKB
77533	rs35565740	2	230309810	DNER	ENSG00000187957	depression_Als_ukb_included	C	2508	rs4972899	unconditioned	8.68596e-15	0.975626	1.73338e-16	0.0194648	0.004909	32.3771	OID20712	no_MHC	UKB
77534	rs35565740	2	230309810	DNER	ENSG00000187957	depression_Als_ukb_included	C	2505	rs4973214	unconditioned	3.56367e-32	0.961178	7.22154e-34	0.0194583	0.0193637	72.4119	OID20712	no_MHC	UKB
77535	rs35565740	2	230309810	DNER	ENSG00000187957	depression_Als_ukb_included	C	2494	rs56137664	unconditioned	0.00225182	0.974715	4.47571e-05	0.0193698	0.0036183	6.09602	OID20712	no_MHC	UKB
77536	rs35565740	2	230309810	DNER	ENSG00000187957	depression_Als_ukb_included	C	2493	rs58264625	unconditioned	0.173816	0.801104	0.00345414	0.0159141	0.00571208	1.74976	OID20712	no_MHC	UKB
77537	rs35565740	2	230309810	DNER	ENSG00000187957	depression_Als_ukb_included	C	2496	rs6743025	unconditioned	0.000501619	0.977834	9.97177e-06	0.0194363	0.00221804	7.59767	OID20712	no_MHC	UKB
77538	rs35565740	2	230309810	DNER	ENSG00000187957	depression_Als_ukb_included	C	2499	rs74952932	unconditioned	4.4443e-25	0.969918	8.8616e-27	0.0193287	0.0107538	56.073	OID20712	no_MHC	UKB
77539	rs35565740	2	230309810	DNER	ENSG00000187957	depression_Als_ukb_included	C	2494	rs7558924	unconditioned	1.67504e-06	0.978809	3.32913e-08	0.019452	0.00173685	13.2997	OID20712	no_MHC	UKB
77540	rs35565740	2	230309810	DNER	ENSG00000187957	depression_Als_ukb_included	C	2493	rs7585249	unconditioned	0.0104203	0.966258	0.000207076	0.0191979	0.0039164	4.564	OID20712	no_MHC	UKB
77541	rs35565740	2	230309810	DNER	ENSG00000187957	depression_Als_ukb_included	C	2495	rs77610610	unconditioned	2.07207e-29	0.975973	4.1197e-31	0.0193997	0.00462683	66.0464	OID20712	no_MHC	UKB
77542	rs35565740	2	230309810	DNER	ENSG00000187957	depression_Als_ukb_included	C	2500	rs80091827	unconditioned	2.06523e-27	0.974553	4.11483e-29	0.0194112	0.00603571	61.4446	OID20712	no_MHC	UKB
77543	rs35565740	2	230309810	DNER	ENSG00000187957	schizophrenia	C	2878	unconditioned	unconditioned	1.11684e-268	0.0928474	6.66767e-269	0.0545782	0.852574	616.982	OID20712	no_MHC	UKB
77544	rs4973214	2	230521341	DNER	ENSG00000187957	anxiety_pgc_2026	C	2622	unconditioned	unconditioned	1.15813e-267	0.961937	3.72105e-269	0.0308996	0.00716373	614.643	OID20712	no_MHC	UKB
77545	rs4973214	2	230521341	DNER	ENSG00000187957	anxiety_pgc_2026	C	2316	rs114894812	unconditioned	3.11658e-15	0.969543	7.10053e-17	0.0220808	0.00837649	33.402	OID20712	no_MHC	UKB
77546	rs4973214	2	230521341	DNER	ENSG00000187957	anxiety_pgc_2026	C	2315	rs11675176	unconditioned	3.08644e-20	0.973104	7.02919e-22	0.0221572	0.00473866	44.9247	OID20712	no_MHC	UKB
77547	rs4973214	2	230521341	DNER	ENSG00000187957	anxiety_pgc_2026	C	2324	rs11678266	unconditioned	3.26451e-28	0.96602	7.47059e-30	0.0220948	0.0118853	63.2893	OID20712	no_MHC	UKB
77548	rs4973214	2	230521341	DNER	ENSG00000187957	anxiety_pgc_2026	C	2315	rs141710830	unconditioned	1.67881e-13	0.970983	3.82396e-15	0.02211	0.00690705	29.4155	OID20712	no_MHC	UKB
77549	rs4973214	2	230521341	DNER	ENSG00000187957	anxiety_pgc_2026	C	2322	rs17484908	unconditioned	5.62497e-05	0.974794	1.28212e-06	0.0222159	0.00293253	9.78571	OID20712	no_MHC	UKB
77550	rs4973214	2	230521341	DNER	ENSG00000187957	anxiety_pgc_2026	C	2342	rs2396695	unconditioned	1.0179e-05	0.974991	2.32578e-07	0.0222746	0.00272392	11.4952	OID20712	no_MHC	UKB
77551	rs4973214	2	230521341	DNER	ENSG00000187957	anxiety_pgc_2026	C	2323	rs34412673	unconditioned	1.25882e-06	0.971883	2.87223e-08	0.0221694	0.00594658	13.5853	OID20712	no_MHC	UKB
77552	rs4973214	2	230521341	DNER	ENSG00000187957	anxiety_pgc_2026	C	2315	rs35565740	unconditioned	5.32807e-115	0.974318	1.21343e-116	0.0221859	0.00349644	263.124	OID20712	no_MHC	UKB
77553	rs4973214	2	230521341	DNER	ENSG00000187957	anxiety_pgc_2026	C	2329	rs4972899	unconditioned	1.22245e-15	0.917279	2.87023e-17	0.0214758	0.0612448	34.3379	OID20712	no_MHC	UKB
77554	rs4973214	2	230521341	DNER	ENSG00000187957	anxiety_pgc_2026	C	2326	rs4973214	unconditioned	1.78805e-28	0.974946	4.07793e-30	0.0222324	0.00282179	63.8913	OID20712	no_MHC	UKB
77555	rs4973214	2	230521341	DNER	ENSG00000187957	anxiety_pgc_2026	C	2315	rs56137664	unconditioned	0.00400337	0.968974	9.11778e-05	0.0220638	0.0048674	5.52062	OID20712	no_MHC	UKB
77556	rs4973214	2	230521341	DNER	ENSG00000187957	anxiety_pgc_2026	C	2314	rs58264625	unconditioned	0.0716047	0.899202	0.00163049	0.0204684	0.00709448	2.63659	OID20712	no_MHC	UKB
77557	rs4973214	2	230521341	DNER	ENSG00000187957	anxiety_pgc_2026	C	2317	rs6743025	unconditioned	0.0019849	0.972531	4.52167e-05	0.0221513	0.00328728	6.22219	OID20712	no_MHC	UKB
77558	rs4973214	2	230521341	DNER	ENSG00000187957	anxiety_pgc_2026	C	2320	rs74952932	unconditioned	1.11674e-24	0.96992	2.54806e-26	0.0221227	0.00795767	55.1516	OID20712	no_MHC	UKB
77559	rs4973214	2	230521341	DNER	ENSG00000187957	anxiety_pgc_2026	C	2314	rs7585249	unconditioned	4.16255e-05	0.97457	9.47843e-07	0.0221885	0.00319912	10.0868	OID20712	no_MHC	UKB
77560	rs4973214	2	230521341	DNER	ENSG00000187957	anxiety_pgc_2026	C	2317	rs77610610	unconditioned	1.04784e-33	0.969053	2.38828e-35	0.0220781	0.00886898	75.9386	OID20712	no_MHC	UKB
77561	rs4973214	2	230521341	DNER	ENSG00000187957	anxiety_pgc_2026	C	2321	rs80091827	unconditioned	1.26303e-20	0.969213	2.88518e-22	0.0221314	0.00865602	45.8182	OID20712	no_MHC	UKB
77562	rs4973214	2	230521341	DNER	ENSG00000187957	anxiety_pgc_2026	C	2316	rs80257173	unconditioned	0.0155296	0.951029	0.000353926	0.021663	0.011424	4.16501	OID20712	no_MHC	UKB
77563	rs4973214	2	230521341	DNER	ENSG00000187957	bipolar	C	2713	unconditioned	unconditioned	1.11717e-267	0.928114	8.03469e-269	0.0667448	0.00514123	614.679	OID20712	no_MHC	UKB
77564	rs4973214	2	230521341	DNER	ENSG00000187957	bipolar	C	2378	rs114894812	unconditioned	2.99792e-15	0.934771	1.81751e-16	0.0566626	0.00856592	33.4409	OID20712	no_MHC	UKB
77565	rs4973214	2	230521341	DNER	ENSG00000187957	bipolar	C	2377	rs11675176	unconditioned	2.95062e-20	0.936614	1.78856e-21	0.0567677	0.00661813	44.9697	OID20712	no_MHC	UKB
77566	rs4973214	2	230521341	DNER	ENSG00000187957	bipolar	C	2386	rs11678266	unconditioned	3.15386e-28	0.93737	1.91352e-29	0.0568667	0.00576378	63.3238	OID20712	no_MHC	UKB
77567	rs4973214	2	230521341	DNER	ENSG00000187957	bipolar	C	2377	rs141710830	unconditioned	1.61041e-13	0.92366	9.76441e-15	0.0559838	0.0203564	29.4571	OID20712	no_MHC	UKB
77568	rs4973214	2	230521341	DNER	ENSG00000187957	bipolar	C	2385	rs17484908	unconditioned	4.97703e-05	0.933814	3.02101e-06	0.0566721	0.00946082	9.90809	OID20712	no_MHC	UKB
77569	rs4973214	2	230521341	DNER	ENSG00000187957	bipolar	C	2406	rs2396695	unconditioned	7.9685e-06	0.937991	4.84252e-07	0.0569975	0.00500294	11.74	OID20712	no_MHC	UKB
77570	rs4973214	2	230521341	DNER	ENSG00000187957	bipolar	C	2385	rs34412673	unconditioned	1.20134e-06	0.936697	7.28739e-08	0.056814	0.00648729	13.6321	OID20712	no_MHC	UKB
77571	rs4973214	2	230521341	DNER	ENSG00000187957	bipolar	C	2377	rs35565740	unconditioned	5.18474e-115	0.934663	3.143e-116	0.0566507	0.00868672	263.152	OID20712	no_MHC	UKB
77572	rs4973214	2	230521341	DNER	ENSG00000187957	bipolar	C	2391	rs4972899	unconditioned	1.13839e-15	0.861645	7.06987e-17	0.0534265	0.084928	34.4092	OID20712	no_MHC	UKB
77573	rs4973214	2	230521341	DNER	ENSG00000187957	bipolar	C	2388	rs4973214	unconditioned	1.70322e-28	0.935245	1.03378e-29	0.0567571	0.00799759	63.9399	OID20712	no_MHC	UKB
77574	rs4973214	2	230521341	DNER	ENSG00000187957	bipolar	C	2377	rs56137664	unconditioned	0.00381159	0.930589	0.000231055	0.0564025	0.00896541	5.56971	OID20712	no_MHC	UKB
77575	rs4973214	2	230521341	DNER	ENSG00000187957	bipolar	C	2376	rs58264625	unconditioned	0.0674105	0.855812	0.00408581	0.0518507	0.0208415	2.69696	OID20712	no_MHC	UKB
77576	rs4973214	2	230521341	DNER	ENSG00000187957	bipolar	C	2379	rs6743025	unconditioned	0.00182871	0.905159	0.000111069	0.0549381	0.037963	6.30414	OID20712	no_MHC	UKB
77577	rs4973214	2	230521341	DNER	ENSG00000187957	bipolar	C	2382	rs74952932	unconditioned	1.08176e-24	0.932028	6.56465e-26	0.0565484	0.0114241	55.1834	OID20712	no_MHC	UKB
77578	rs4973214	2	230521341	DNER	ENSG00000187957	bipolar	C	2376	rs7585249	unconditioned	3.96197e-05	0.93678	2.40138e-06	0.0567727	0.0064051	10.1362	OID20712	no_MHC	UKB
77579	rs4973214	2	230521341	DNER	ENSG00000187957	bipolar	C	2379	rs77610610	unconditioned	1.02987e-33	0.928848	6.24605e-35	0.0563189	0.0148329	75.9559	OID20712	no_MHC	UKB
77580	rs4973214	2	230521341	DNER	ENSG00000187957	bipolar	C	2383	rs80091827	unconditioned	1.23552e-20	0.929283	7.50511e-22	0.0564347	0.0142826	45.8402	OID20712	no_MHC	UKB
77581	rs4973214	2	230521341	DNER	ENSG00000187957	bipolar	C	2378	rs80257173	unconditioned	0.0148604	0.916912	0.000900954	0.0555789	0.0117473	4.20906	OID20712	no_MHC	UKB
77582	rs4973214	2	230521341	DNER	ENSG00000187957	bipolar_noukb	C	2710	unconditioned	unconditioned	1.11694e-267	0.927875	8.07497e-269	0.0670762	0.00504894	614.68	OID20712	no_MHC	UKB
77583	rs4973214	2	230521341	DNER	ENSG00000187957	bipolar_noukb	C	2375	rs114894812	unconditioned	3.00171e-15	0.933776	1.84674e-16	0.0574398	0.00878449	33.4396	OID20712	no_MHC	UKB
77584	rs4973214	2	230521341	DNER	ENSG00000187957	bipolar_noukb	C	2374	rs11675176	unconditioned	2.9683e-20	0.935764	1.8259e-21	0.0575554	0.00668061	44.9637	OID20712	no_MHC	UKB
77585	rs4973214	2	230521341	DNER	ENSG00000187957	bipolar_noukb	C	2383	rs11678266	unconditioned	3.16522e-28	0.936575	1.94881e-29	0.0576588	0.00576651	63.3202	OID20712	no_MHC	UKB
77586	rs4973214	2	230521341	DNER	ENSG00000187957	bipolar_noukb	C	2374	rs141710830	unconditioned	1.59606e-13	0.923233	9.82047e-15	0.0567862	0.0199813	29.4661	OID20712	no_MHC	UKB
77587	rs4973214	2	230521341	DNER	ENSG00000187957	bipolar_noukb	C	2382	rs17484908	unconditioned	5.02509e-05	0.933034	3.09526e-06	0.0574618	0.00945078	9.89848	OID20712	no_MHC	UKB
77588	rs4973214	2	230521341	DNER	ENSG00000187957	bipolar_noukb	C	2402	rs2396695	unconditioned	8.20144e-06	0.937189	5.05724e-07	0.0577848	0.00501719	11.7112	OID20712	no_MHC	UKB
77589	rs4973214	2	230521341	DNER	ENSG00000187957	bipolar_noukb	C	2382	rs34412673	unconditioned	1.21256e-06	0.9361	7.46414e-08	0.0576171	0.0062817	13.6228	OID20712	no_MHC	UKB
77590	rs4973214	2	230521341	DNER	ENSG00000187957	bipolar_noukb	C	2374	rs35565740	unconditioned	5.10588e-115	0.93388	3.141e-116	0.0574411	0.00867945	263.167	OID20712	no_MHC	UKB
77591	rs4973214	2	230521341	DNER	ENSG00000187957	bipolar_noukb	C	2388	rs4972899	unconditioned	1.15293e-15	0.865005	7.25345e-17	0.0543398	0.080655	34.3965	OID20712	no_MHC	UKB
77592	rs4973214	2	230521341	DNER	ENSG00000187957	bipolar_noukb	C	2385	rs4973214	unconditioned	1.71223e-28	0.933512	1.05474e-29	0.0574956	0.00899233	63.9346	OID20712	no_MHC	UKB
77593	rs4973214	2	230521341	DNER	ENSG00000187957	bipolar_noukb	C	2374	rs56137664	unconditioned	0.00384105	0.929737	0.000236287	0.057185	0.00900075	5.56201	OID20712	no_MHC	UKB
77594	rs4973214	2	230521341	DNER	ENSG00000187957	bipolar_noukb	C	2373	rs58264625	unconditioned	0.0678643	0.854879	0.0041742	0.0525614	0.0205209	2.69024	OID20712	no_MHC	UKB
77595	rs4973214	2	230521341	DNER	ENSG00000187957	bipolar_noukb	C	2376	rs6743025	unconditioned	0.00183886	0.900929	0.000113358	0.0554971	0.0416217	6.29861	OID20712	no_MHC	UKB
77596	rs4973214	2	230521341	DNER	ENSG00000187957	bipolar_noukb	C	2379	rs74952932	unconditioned	1.07209e-24	0.931246	6.60215e-26	0.0573367	0.0114178	55.1924	OID20712	no_MHC	UKB
77597	rs4973214	2	230521341	DNER	ENSG00000187957	bipolar_noukb	C	2373	rs7585249	unconditioned	3.99835e-05	0.935991	2.4593e-06	0.0575645	0.00640212	10.127	OID20712	no_MHC	UKB
77598	rs4973214	2	230521341	DNER	ENSG00000187957	bipolar_noukb	C	2376	rs77610610	unconditioned	1.00409e-33	0.928931	6.17956e-35	0.057156	0.0139128	75.9812	OID20712	no_MHC	UKB
77599	rs4973214	2	230521341	DNER	ENSG00000187957	bipolar_noukb	C	2380	rs80091827	unconditioned	1.20915e-20	0.928134	7.45453e-22	0.0572056	0.0146602	45.8618	OID20712	no_MHC	UKB
77600	rs4973214	2	230521341	DNER	ENSG00000187957	bipolar_noukb	C	2375	rs80257173	unconditioned	0.0149515	0.915665	0.000919903	0.0563247	0.0121393	4.20294	OID20712	no_MHC	UKB
77601	rs4973214	2	230521341	DNER	ENSG00000187957	depression_Als_noukb_included	C	2610	unconditioned	unconditioned	1.17099e-267	0.972736	2.75479e-269	0.0228796	0.00438473	614.632	OID20712	no_MHC	UKB
77602	rs4973214	2	230521341	DNER	ENSG00000187957	depression_Als_noukb_included	C	2331	rs114894812	unconditioned	3.14198e-15	0.977423	5.89912e-17	0.0183471	0.00423036	33.3939	OID20712	no_MHC	UKB
77603	rs4973214	2	230521341	DNER	ENSG00000187957	depression_Als_noukb_included	C	2330	rs11675176	unconditioned	3.08398e-20	0.972265	5.7889e-22	0.0182407	0.00949442	44.9255	OID20712	no_MHC	UKB
77604	rs4973214	2	230521341	DNER	ENSG00000187957	depression_Als_noukb_included	C	2339	rs11678266	unconditioned	3.29473e-28	0.974917	6.20343e-30	0.0183494	0.00673351	63.2801	OID20712	no_MHC	UKB
77605	rs4973214	2	230521341	DNER	ENSG00000187957	depression_Als_noukb_included	C	2330	rs141710830	unconditioned	1.68585e-13	0.975134	3.16366e-15	0.0182928	0.00657352	29.4113	OID20712	no_MHC	UKB
77606	rs4973214	2	230521341	DNER	ENSG00000187957	depression_Als_noukb_included	C	2338	rs17484908	unconditioned	5.27107e-05	0.978743	9.90072e-07	0.018381	0.00282237	9.85069	OID20712	no_MHC	UKB
77607	rs4973214	2	230521341	DNER	ENSG00000187957	depression_Als_noukb_included	C	2361	rs2396695	unconditioned	8.07541e-06	0.972696	1.53836e-07	0.018521	0.00877522	11.7267	OID20712	no_MHC	UKB
77608	rs4973214	2	230521341	DNER	ENSG00000187957	depression_Als_noukb_included	C	2338	rs34412673	unconditioned	1.26594e-06	0.977245	2.38068e-08	0.0183733	0.00438073	13.5797	OID20712	no_MHC	UKB
77609	rs4973214	2	230521341	DNER	ENSG00000187957	depression_Als_noukb_included	C	2330	rs35565740	unconditioned	5.34891e-115	0.978266	1.00361e-116	0.0183516	0.00338276	263.12	OID20712	no_MHC	UKB
77610	rs4973214	2	230521341	DNER	ENSG00000187957	depression_Als_noukb_included	C	2343	rs4972899	unconditioned	1.33365e-15	0.979332	2.50625e-17	0.0184017	0.00226671	34.2509	OID20712	no_MHC	UKB
77611	rs4973214	2	230521341	DNER	ENSG00000187957	depression_Als_noukb_included	C	2341	rs4973214	unconditioned	1.77668e-28	0.968679	3.37825e-30	0.018406	0.0129146	63.8976	OID20712	no_MHC	UKB
77612	rs4973214	2	230521341	DNER	ENSG00000187957	depression_Als_noukb_included	C	2330	rs56137664	unconditioned	0.00399646	0.966789	7.50149e-05	0.0181359	0.0110036	5.52235	OID20712	no_MHC	UKB
77613	rs4973214	2	230521341	DNER	ENSG00000187957	depression_Als_noukb_included	C	2329	rs58264625	unconditioned	0.0720186	0.898893	0.00135102	0.0168518	0.0108859	2.63083	OID20712	no_MHC	UKB
77614	rs4973214	2	230521341	DNER	ENSG00000187957	depression_Als_noukb_included	C	2332	rs6743025	unconditioned	0.00199404	0.97671	3.7422e-05	0.0183269	0.00293131	6.21759	OID20712	no_MHC	UKB
77615	rs4973214	2	230521341	DNER	ENSG00000187957	depression_Als_noukb_included	C	2335	rs74952932	unconditioned	1.1168e-24	0.970046	2.10315e-26	0.0182562	0.0116977	55.1516	OID20712	no_MHC	UKB
77616	rs4973214	2	230521341	DNER	ENSG00000187957	depression_Als_noukb_included	C	2329	rs7585249	unconditioned	4.13828e-05	0.968793	7.76316e-07	0.0181609	0.0130034	10.0926	OID20712	no_MHC	UKB
77617	rs4973214	2	230521341	DNER	ENSG00000187957	depression_Als_noukb_included	C	2332	rs77610610	unconditioned	1.0545e-33	0.97545	1.98073e-35	0.0183163	0.00623398	75.9322	OID20712	no_MHC	UKB
77618	rs4973214	2	230521341	DNER	ENSG00000187957	depression_Als_noukb_included	C	2336	rs80091827	unconditioned	1.26503e-20	0.970931	2.38321e-22	0.0182808	0.0107882	45.8166	OID20712	no_MHC	UKB
77619	rs4973214	2	230521341	DNER	ENSG00000187957	depression_Als_noukb_included	C	2331	rs80257173	unconditioned	0.0158106	0.958794	0.000296864	0.0179954	0.007103	4.14708	OID20712	no_MHC	UKB
77620	rs4973214	2	230521341	DNER	ENSG00000187957	depression_Als_ukb_included	C	2713	unconditioned	unconditioned	1.1742e-267	0.975279	2.56767e-269	0.0213235	0.00339756	614.63	OID20712	no_MHC	UKB
77621	rs4973214	2	230521341	DNER	ENSG00000187957	depression_Als_ukb_included	C	2364	rs114894812	unconditioned	3.14448e-15	0.980475	5.18925e-17	0.0161772	0.00334732	33.3931	OID20712	no_MHC	UKB
77622	rs4973214	2	230521341	DNER	ENSG00000187957	depression_Als_ukb_included	C	2363	rs11675176	unconditioned	3.07282e-20	0.975422	5.06994e-22	0.0160853	0.008493	44.9291	OID20712	no_MHC	UKB
77623	rs4973214	2	230521341	DNER	ENSG00000187957	depression_Als_ukb_included	C	2372	rs11678266	unconditioned	3.30204e-28	0.981424	5.45243e-30	0.0162032	0.00237271	63.2778	OID20712	no_MHC	UKB
77624	rs4973214	2	230521341	DNER	ENSG00000187957	depression_Als_ukb_included	C	2363	rs141710830	unconditioned	1.70632e-13	0.978642	2.81429e-15	0.0161359	0.00522251	29.3993	OID20712	no_MHC	UKB
77625	rs4973214	2	230521341	DNER	ENSG00000187957	depression_Als_ukb_included	C	2371	rs17484908	unconditioned	5.23369e-05	0.981991	8.63729e-07	0.0162043	0.00175105	9.85781	OID20712	no_MHC	UKB
77626	rs4973214	2	230521341	DNER	ENSG00000187957	depression_Als_ukb_included	C	2394	rs2396695	unconditioned	8.04681e-06	0.97935	1.33835e-07	0.0162842	0.00435801	11.7302	OID20712	no_MHC	UKB
77627	rs4973214	2	230521341	DNER	ENSG00000187957	depression_Als_ukb_included	C	2371	rs34412673	unconditioned	1.25752e-06	0.980383	2.07833e-08	0.0161996	0.00341578	13.5864	OID20712	no_MHC	UKB
77628	rs4973214	2	230521341	DNER	ENSG00000187957	depression_Als_ukb_included	C	2363	rs35565740	unconditioned	5.44374e-115	0.981312	8.97704e-117	0.0161799	0.00250847	263.103	OID20712	no_MHC	UKB
77629	rs4973214	2	230521341	DNER	ENSG00000187957	depression_Als_ukb_included	C	2377	rs4972899	unconditioned	1.29327e-15	0.978894	2.14318e-17	0.0162172	0.00488933	34.2816	OID20712	no_MHC	UKB
77630	rs4973214	2	230521341	DNER	ENSG00000187957	depression_Als_ukb_included	C	2374	rs4973214	unconditioned	1.76343e-28	0.968323	2.97666e-30	0.0163299	0.0153474	63.9051	OID20712	no_MHC	UKB
77631	rs4973214	2	230521341	DNER	ENSG00000187957	depression_Als_ukb_included	C	2363	rs56137664	unconditioned	0.0040001	0.976045	6.59684e-05	0.0160928	0.00379574	5.52144	OID20712	no_MHC	UKB
77632	rs4973214	2	230521341	DNER	ENSG00000187957	depression_Als_ukb_included	C	2362	rs58264625	unconditioned	0.0721078	0.907302	0.00118892	0.0149552	0.00444604	2.62959	OID20712	no_MHC	UKB
77633	rs4973214	2	230521341	DNER	ENSG00000187957	depression_Als_ukb_included	C	2365	rs6743025	unconditioned	0.00197949	0.979533	3.26514e-05	0.0161549	0.00230029	6.22492	OID20712	no_MHC	UKB
77634	rs4973214	2	230521341	DNER	ENSG00000187957	depression_Als_ukb_included	C	2368	rs74952932	unconditioned	1.12932e-24	0.972981	1.86958e-26	0.0160967	0.0109226	55.1404	OID20712	no_MHC	UKB
77635	rs4973214	2	230521341	DNER	ENSG00000187957	depression_Als_ukb_included	C	2362	rs7585249	unconditioned	4.1457e-05	0.98025	6.83544e-07	0.0161588	0.00354919	10.0909	OID20712	no_MHC	UKB
77636	rs4973214	2	230521341	DNER	ENSG00000187957	depression_Als_ukb_included	C	2365	rs77610610	unconditioned	1.08582e-33	0.979244	1.79259e-35	0.0161618	0.00459397	75.903	OID20712	no_MHC	UKB
77637	rs4973214	2	230521341	DNER	ENSG00000187957	depression_Als_ukb_included	C	2369	rs80091827	unconditioned	1.30006e-20	0.977775	2.1503e-22	0.0161663	0.0060584	45.7893	OID20712	no_MHC	UKB
77638	rs4973214	2	230521341	DNER	ENSG00000187957	depression_Als_ukb_included	C	2364	rs80257173	unconditioned	0.0157447	0.96205	0.000259847	0.0158714	0.00607406	4.15125	OID20712	no_MHC	UKB
77639	rs4973214	2	230521341	DNER	ENSG00000187957	schizophrenia	C	2734	unconditioned	unconditioned	1.13496e-268	0.0942903	4.90524e-269	0.0398861	0.865824	616.966	OID20712	no_MHC	UKB
77640	rs9951754	18	5697093	DNM3	ENSG00000197959	anxiety_pgc_2026	T	2940	unconditioned	unconditioned	2.19882e-210	0.882484	2.69385e-211	0.108107	0.00940928	482.755	OID31000	no_MHC	UKB
77641	rs9951754	18	5697093	DNM3	ENSG00000197959	anxiety_pgc_2026	T	2413	rs12607210	unconditioned	7.46528e-08	0.896318	8.27467e-09	0.0993455	0.00433628	16.4104	OID31000	no_MHC	UKB
77642	rs9951754	18	5697093	DNM3	ENSG00000197959	anxiety_pgc_2026	T	2414	rs12957249	unconditioned	6.62033e-31	0.897308	7.33895e-32	0.0994676	0.00322471	69.49	OID31000	no_MHC	UKB
77643	rs9951754	18	5697093	DNM3	ENSG00000197959	anxiety_pgc_2026	T	2413	rs1785426	unconditioned	1.36157e-07	0.88694	1.50934e-08	0.0983052	0.0147544	15.8095	OID31000	no_MHC	UKB
77644	rs9951754	18	5697093	DNM3	ENSG00000197959	anxiety_pgc_2026	T	2413	rs28477294	unconditioned	9.36045e-06	0.882007	1.03793e-06	0.0977811	0.0202015	11.579	OID31000	no_MHC	UKB
77645	rs9951754	18	5697093	DNM3	ENSG00000197959	anxiety_pgc_2026	T	2420	rs4798368	unconditioned	7.98669e-10	0.898173	8.85355e-11	0.0995636	0.00226371	20.9481	OID31000	no_MHC	UKB
77646	rs9951754	18	5697093	DNM3	ENSG00000197959	anxiety_pgc_2026	T	2413	rs7236693	unconditioned	1.63879e-14	0.894727	1.81644e-15	0.0991656	0.00610782	31.7422	OID31000	no_MHC	UKB
77647	rs9951754	18	5697093	DNM3	ENSG00000197959	anxiety_pgc_2026	T	2413	rs73937194	unconditioned	6.30851e-23	0.896194	6.99226e-24	0.0993283	0.00447797	51.1176	OID31000	no_MHC	UKB
77648	rs9951754	18	5697093	DNM3	ENSG00000197959	anxiety_pgc_2026	T	2412	rs9965086	unconditioned	0.0903552	0.802571	0.0100144	0.0889436	0.00811564	2.40401	OID31000	no_MHC	UKB
77649	rs9951754	18	5697093	DNM3	ENSG00000197959	bipolar	T	3113	unconditioned	unconditioned	2.16209e-210	0.868478	2.94323e-211	0.118211	0.0133104	482.772	OID31000	no_MHC	UKB
77650	rs9951754	18	5697093	DNM3	ENSG00000197959	bipolar	T	2490	rs12607210	unconditioned	7.43427e-08	0.892433	8.11862e-09	0.0974483	0.0101185	16.4146	OID31000	no_MHC	UKB
77651	rs9951754	18	5697093	DNM3	ENSG00000197959	bipolar	T	2491	rs12957249	unconditioned	6.59329e-31	0.893573	7.2013e-32	0.0975886	0.00883817	69.4941	OID31000	no_MHC	UKB
77652	rs9951754	18	5697093	DNM3	ENSG00000197959	bipolar	T	2490	rs1785426	unconditioned	1.34545e-07	0.892663	1.46917e-08	0.0974652	0.00987207	15.8214	OID31000	no_MHC	UKB
77653	rs9951754	18	5697093	DNM3	ENSG00000197959	bipolar	T	2490	rs28477294	unconditioned	9.27299e-06	0.873791	1.0128e-06	0.0954052	0.030793	11.5884	OID31000	no_MHC	UKB
77654	rs9951754	18	5697093	DNM3	ENSG00000197959	bipolar	T	2497	rs4798368	unconditioned	5.76736e-10	0.854745	6.33568e-11	0.0938459	0.0514091	21.2736	OID31000	no_MHC	UKB
77655	rs9951754	18	5697093	DNM3	ENSG00000197959	bipolar	T	2490	rs7236693	unconditioned	1.49751e-14	0.817594	1.63685e-15	0.0892738	0.0931324	31.8324	OID31000	no_MHC	UKB
77656	rs9951754	18	5697093	DNM3	ENSG00000197959	bipolar	T	2490	rs73937194	unconditioned	3.17346e-23	0.450816	3.50033e-24	0.049225	0.499959	51.8046	OID31000	no_MHC	UKB
77657	rs9951754	18	5697093	DNM3	ENSG00000197959	bipolar	T	2489	rs9965086	unconditioned	0.0902186	0.802154	0.00985105	0.0875778	0.0101985	2.40552	OID31000	no_MHC	UKB
77658	rs9951754	18	5697093	DNM3	ENSG00000197959	bipolar_noukb	T	3111	unconditioned	unconditioned	2.16808e-210	0.87084	2.83505e-211	0.113858	0.0153017	482.769	OID31000	no_MHC	UKB
77659	rs9951754	18	5697093	DNM3	ENSG00000197959	bipolar_noukb	T	2492	rs12607210	unconditioned	7.46282e-08	0.89585	7.78001e-09	0.0933819	0.0107676	16.4107	OID31000	no_MHC	UKB
77660	rs9951754	18	5697093	DNM3	ENSG00000197959	bipolar_noukb	T	2493	rs12957249	unconditioned	6.62231e-31	0.897502	6.90511e-32	0.093574	0.0089242	69.4897	OID31000	no_MHC	UKB
77661	rs9951754	18	5697093	DNM3	ENSG00000197959	bipolar_noukb	T	2492	rs1785426	unconditioned	1.35061e-07	0.896076	1.40788e-08	0.0933968	0.0105272	15.8175	OID31000	no_MHC	UKB
77662	rs9951754	18	5697093	DNM3	ENSG00000197959	bipolar_noukb	T	2492	rs28477294	unconditioned	9.3357e-06	0.879703	9.73384e-07	0.0916933	0.0285936	11.5817	OID31000	no_MHC	UKB
77663	rs9951754	18	5697093	DNM3	ENSG00000197959	bipolar_noukb	T	2499	rs4798368	unconditioned	5.7816e-10	0.854164	6.06899e-11	0.089606	0.0562303	21.2712	OID31000	no_MHC	UKB
77664	rs9951754	18	5697093	DNM3	ENSG00000197959	bipolar_noukb	T	2492	rs7236693	unconditioned	1.53313e-14	0.837041	1.59945e-15	0.0872492	0.0757096	31.8089	OID31000	no_MHC	UKB
77665	rs9951754	18	5697093	DNM3	ENSG00000197959	bipolar_noukb	T	2492	rs73937194	unconditioned	3.20511e-23	0.455312	3.37586e-24	0.0474595	0.497229	51.7947	OID31000	no_MHC	UKB
77666	rs9951754	18	5697093	DNM3	ENSG00000197959	bipolar_noukb	T	2491	rs9965086	unconditioned	0.0906236	0.805718	0.00944617	0.083974	0.0102385	2.40104	OID31000	no_MHC	UKB
77667	rs9951754	18	5697093	DNM3	ENSG00000197959	depression_Als_noukb_included	T	3002	unconditioned	unconditioned	2.25709e-210	0.906412	1.75239e-211	0.07035	0.0232376	482.729	OID31000	no_MHC	UKB
77668	rs9951754	18	5697093	DNM3	ENSG00000197959	depression_Als_noukb_included	T	2468	rs12607210	unconditioned	7.80832e-08	0.93731	5.02577e-09	0.0603269	0.00236281	16.3655	OID31000	no_MHC	UKB
77669	rs9951754	18	5697093	DNM3	ENSG00000197959	depression_Als_noukb_included	T	2469	rs12957249	unconditioned	6.89675e-31	0.93469	4.44239e-32	0.0602009	0.00510888	69.4491	OID31000	no_MHC	UKB
77670	rs9951754	18	5697093	DNM3	ENSG00000197959	depression_Als_noukb_included	T	2468	rs1785426	unconditioned	1.41106e-07	0.936165	9.0822e-09	0.0602523	0.00358244	15.7738	OID31000	no_MHC	UKB
77671	rs9951754	18	5697093	DNM3	ENSG00000197959	depression_Als_noukb_included	T	2468	rs28477294	unconditioned	9.90423e-06	0.933278	6.3752e-07	0.0600669	0.00664486	11.5225	OID31000	no_MHC	UKB
77672	rs9951754	18	5697093	DNM3	ENSG00000197959	depression_Als_noukb_included	T	2475	rs4798368	unconditioned	6.32513e-10	0.937384	4.07213e-11	0.0603467	0.00226958	21.1813	OID31000	no_MHC	UKB
77673	rs9951754	18	5697093	DNM3	ENSG00000197959	depression_Als_noukb_included	T	2468	rs7236693	unconditioned	1.68006e-14	0.917261	1.08175e-15	0.0590366	0.023702	31.7174	OID31000	no_MHC	UKB
77674	rs9951754	18	5697093	DNM3	ENSG00000197959	depression_Als_noukb_included	T	2468	rs73937194	unconditioned	6.56873e-23	0.933139	4.22823e-24	0.0600584	0.00680303	51.0771	OID31000	no_MHC	UKB
77675	rs9951754	18	5697093	DNM3	ENSG00000197959	depression_Als_noukb_included	T	2467	rs9965086	unconditioned	0.0930523	0.82725	0.00598901	0.0532228	0.0204859	2.37459	OID31000	no_MHC	UKB
77676	rs9951754	18	5697093	DNM3	ENSG00000197959	depression_Als_ukb_included	T	3087	unconditioned	unconditioned	2.29013e-210	0.918629	1.71309e-211	0.0687038	0.0126676	482.714	OID31000	no_MHC	UKB
77677	rs9951754	18	5697093	DNM3	ENSG00000197959	depression_Als_ukb_included	T	2486	rs12607210	unconditioned	7.80707e-08	0.937252	5.02452e-09	0.0603178	0.00243017	16.3657	OID31000	no_MHC	UKB
77678	rs9951754	18	5697093	DNM3	ENSG00000197959	depression_Als_ukb_included	T	2487	rs12957249	unconditioned	6.90909e-31	0.936402	4.44835e-32	0.060286	0.00331248	69.4473	OID31000	no_MHC	UKB
77679	rs9951754	18	5697093	DNM3	ENSG00000197959	depression_Als_ukb_included	T	2486	rs1785426	unconditioned	1.41152e-07	0.936572	9.08433e-09	0.0602731	0.00315498	15.7734	OID31000	no_MHC	UKB
77680	rs9951754	18	5697093	DNM3	ENSG00000197959	depression_Als_ukb_included	T	2486	rs28477294	unconditioned	9.90117e-06	0.932971	6.37267e-07	0.0600416	0.00697664	11.5229	OID31000	no_MHC	UKB
77681	rs9951754	18	5697093	DNM3	ENSG00000197959	depression_Als_ukb_included	T	2493	rs4798368	unconditioned	6.32818e-10	0.937929	4.07347e-11	0.0603731	0.00169795	21.1808	OID31000	no_MHC	UKB
77682	rs9951754	18	5697093	DNM3	ENSG00000197959	depression_Als_ukb_included	T	2486	rs7236693	unconditioned	1.69888e-14	0.927533	1.09357e-15	0.0596928	0.0127742	31.7062	OID31000	no_MHC	UKB
77683	rs9951754	18	5697093	DNM3	ENSG00000197959	depression_Als_ukb_included	T	2486	rs73937194	unconditioned	6.59091e-23	0.936299	4.24192e-24	0.060257	0.00344384	51.0738	OID31000	no_MHC	UKB
77684	rs9951754	18	5697093	DNM3	ENSG00000197959	depression_Als_ukb_included	T	2485	rs9965086	unconditioned	0.0936141	0.8313	0.00602468	0.053484	0.0155772	2.36857	OID31000	no_MHC	UKB
77685	rs9951754	18	5697093	DNM3	ENSG00000197959	schizophrenia	T	3137	unconditioned	unconditioned	1.71472e-210	0.688738	7.65373e-211	0.307417	0.00384484	483.004	OID31000	no_MHC	UKB
77686	rs9951754	18	5697093	DNM3	ENSG00000197959	schizophrenia	T	2505	rs12607210	unconditioned	5.76836e-08	0.69244	2.45451e-08	0.294629	0.012931	16.6683	OID31000	no_MHC	UKB
77687	rs9951754	18	5697093	DNM3	ENSG00000197959	schizophrenia	T	2506	rs12957249	unconditioned	4.631e-31	0.627625	1.97054e-31	0.266956	0.10542	69.8474	OID31000	no_MHC	UKB
77688	rs9951754	18	5697093	DNM3	ENSG00000197959	schizophrenia	T	2505	rs1785426	unconditioned	1.05205e-07	0.697987	4.47652e-08	0.296993	0.00502011	16.0674	OID31000	no_MHC	UKB
77689	rs9951754	18	5697093	DNM3	ENSG00000197959	schizophrenia	T	2505	rs28477294	unconditioned	6.93714e-06	0.653687	2.95312e-06	0.278205	0.068098	11.8786	OID31000	no_MHC	UKB
77690	rs9951754	18	5697093	DNM3	ENSG00000197959	schizophrenia	T	2512	rs4798368	unconditioned	4.70306e-10	0.697	2.00157e-10	0.296629	0.00637053	21.4776	OID31000	no_MHC	UKB
77691	rs9951754	18	5697093	DNM3	ENSG00000197959	schizophrenia	T	2505	rs7236693	unconditioned	1.21811e-14	0.665052	5.18402e-15	0.28298	0.0519684	32.0389	OID31000	no_MHC	UKB
77692	rs9951754	18	5697093	DNM3	ENSG00000197959	schizophrenia	T	2505	rs73937194	unconditioned	4.77206e-23	0.677909	2.03075e-23	0.28845	0.0336408	51.3967	OID31000	no_MHC	UKB
77693	rs9951754	18	5697093	DNM3	ENSG00000197959	schizophrenia	T	2504	rs9965086	unconditioned	0.0673465	0.599337	0.0286559	0.254968	0.0496924	2.6979	OID31000	no_MHC	UKB
77694	rs7069556	10	101770377	DNMBP	ENSG00000107554	anxiety_pgc_2026	C	2337	unconditioned	unconditioned	7.51964e-44	0.969682	1.98372e-45	0.025576	0.00474237	99.2962	OID20956	no_MHC	UKB
77695	rs7069556	10	101770377	DNMBP	ENSG00000107554	anxiety_pgc_2026	C	2158	rs139736391	unconditioned	7.37276e-37	0.96887	1.70295e-38	0.0223701	0.00876006	83.1979	OID20956	no_MHC	UKB
77696	rs7069556	10	101770377	DNMBP	ENSG00000107554	anxiety_pgc_2026	C	2158	rs41290534	unconditioned	0.000256006	0.970672	5.91264e-06	0.0224117	0.00665444	8.27031	OID20956	no_MHC	UKB
77697	rs7069556	10	101770377	DNMBP	ENSG00000107554	anxiety_pgc_2026	C	2158	rs7069556	unconditioned	1.9715e-49	0.972791	4.55294e-51	0.0224607	0.00474857	112.148	OID20956	no_MHC	UKB
77698	rs7069556	10	101770377	DNMBP	ENSG00000107554	bipolar	C	2423	unconditioned	unconditioned	3.40836e-45	0.0439565	7.41002e-44	0.955648	0.000395615	102.39	OID20956	no_MHC	UKB
77699	rs7069556	10	101770377	DNMBP	ENSG00000107554	bipolar	C	2231	rs139736391	unconditioned	3.33751e-38	0.0439544	7.2536e-37	0.955287	0.00075886	86.293	OID20956	no_MHC	UKB
77700	rs7069556	10	101770377	DNMBP	ENSG00000107554	bipolar	C	2231	rs41290534	unconditioned	1.15961e-05	0.0439585	0.000252025	0.955375	0.000402699	11.3648	OID20956	no_MHC	UKB
77701	rs7069556	10	101770377	DNMBP	ENSG00000107554	bipolar	C	2231	rs7069556	unconditioned	8.90743e-51	0.0439704	1.93591e-49	0.955635	0.000394929	115.245	OID20956	no_MHC	UKB
77702	rs7069556	10	101770377	DNMBP	ENSG00000107554	bipolar_noukb	C	2425	unconditioned	unconditioned	6.7523e-45	0.0870835	7.07237e-44	0.912113	0.000803247	101.706	OID20956	no_MHC	UKB
77703	rs7069556	10	101770377	DNMBP	ENSG00000107554	bipolar_noukb	C	2237	rs139736391	unconditioned	6.60997e-38	0.0870645	6.9192e-37	0.911374	0.00156145	85.6097	OID20956	no_MHC	UKB
77704	rs7069556	10	101770377	DNMBP	ENSG00000107554	bipolar_noukb	C	2237	rs41290534	unconditioned	2.29798e-05	0.0871104	0.000240548	0.911854	0.000772162	10.6809	OID20956	no_MHC	UKB
77705	rs7069556	10	101770377	DNMBP	ENSG00000107554	bipolar_noukb	C	2237	rs7069556	unconditioned	1.76503e-50	0.0871308	1.8476e-49	0.912067	0.000801989	114.561	OID20956	no_MHC	UKB
77706	rs7069556	10	101770377	DNMBP	ENSG00000107554	depression_Als_noukb_included	C	2350	unconditioned	unconditioned	7.05157e-44	0.909426	6.6371e-45	0.0855922	0.004982	99.3605	OID20956	no_MHC	UKB
77707	rs7069556	10	101770377	DNMBP	ENSG00000107554	depression_Als_noukb_included	C	2215	rs139736391	unconditioned	6.90883e-37	0.910308	6.23246e-38	0.0821113	0.00758113	83.2628	OID20956	no_MHC	UKB
77708	rs7069556	10	101770377	DNMBP	ENSG00000107554	depression_Als_noukb_included	C	2215	rs41290534	unconditioned	0.000240479	0.911564	2.16931e-05	0.082224	0.00594954	8.33288	OID20956	no_MHC	UKB
77709	rs7069556	10	101770377	DNMBP	ENSG00000107554	depression_Als_noukb_included	C	2215	rs7069556	unconditioned	1.84872e-49	0.912681	1.66768e-50	0.0823254	0.00499403	112.212	OID20956	no_MHC	UKB
77710	rs7069556	10	101770377	DNMBP	ENSG00000107554	depression_Als_ukb_included	C	2406	unconditioned	unconditioned	7.26532e-44	0.937004	4.46038e-45	0.0575198	0.00547659	99.3306	OID20956	no_MHC	UKB
77711	rs7069556	10	101770377	DNMBP	ENSG00000107554	depression_Als_ukb_included	C	2218	rs139736391	unconditioned	7.14652e-37	0.941595	3.98328e-38	0.0524761	0.00592941	83.229	OID20956	no_MHC	UKB
77712	rs7069556	10	101770377	DNMBP	ENSG00000107554	depression_Als_ukb_included	C	2218	rs41290534	unconditioned	0.000248858	0.943326	1.38699e-05	0.0525718	0.00383968	8.29863	OID20956	no_MHC	UKB
77713	rs7069556	10	101770377	DNMBP	ENSG00000107554	depression_Als_ukb_included	C	2218	rs7069556	unconditioned	1.90811e-49	0.941997	1.06352e-50	0.0524985	0.00550483	112.181	OID20956	no_MHC	UKB
77714	rs7069556	10	101770377	DNMBP	ENSG00000107554	schizophrenia	C	2447	unconditioned	unconditioned	6.9234e-44	0.892887	7.40414e-45	0.095477	0.0116363	99.3788	OID20956	no_MHC	UKB
77715	rs7069556	10	101770377	DNMBP	ENSG00000107554	schizophrenia	C	2232	rs139736391	unconditioned	6.44564e-37	0.849029	5.89876e-38	0.0776259	0.0733452	83.3322	OID20956	no_MHC	UKB
77716	rs7069556	10	101770377	DNMBP	ENSG00000107554	schizophrenia	C	2232	rs41290534	unconditioned	0.000239751	0.908827	2.19221e-05	0.0830924	0.00781923	8.33591	OID20956	no_MHC	UKB
77717	rs7069556	10	101770377	DNMBP	ENSG00000107554	schizophrenia	C	2232	rs7069556	unconditioned	1.83439e-49	0.905553	1.6774e-50	0.0827939	0.011653	112.22	OID20956	no_MHC	UKB
77718	rs6993770	8	106581528	DOK2	ENSG00000147443	anxiety_pgc_2026	T	2205	unconditioned	unconditioned	4.01898e-21	0.923484	3.18111e-22	0.0730922	0.00342414	46.9633	OID20138	no_MHC	UKB
77719	rs6993770	8	106581528	DOK2	ENSG00000147443	anxiety_pgc_2026	T	2048	rs6993770*	unconditioned	0.881579	0.0491605	0.0644494	0.00359275	0.00121798	0.12604	OID20138	no_MHC	UKB
77720	rs6993770	8	106581528	DOK2	ENSG00000147443	bipolar	T	2284	unconditioned	unconditioned	2.94462e-21	0.676584	1.39169e-21	0.319765	0.0036516	47.2743	OID20138	no_MHC	UKB
77721	rs6993770	8	106581528	DOK2	ENSG00000147443	bipolar	T	2109	rs6993770*	unconditioned	0.643779	0.0367941	0.299697	0.017126	0.00260401	0.440399	OID20138	no_MHC	UKB
77722	rs6993770	8	106581528	DOK2	ENSG00000147443	bipolar_noukb	T	2281	unconditioned	unconditioned	3.05852e-21	0.702754	1.27701e-21	0.293414	0.00383248	47.2364	OID20138	no_MHC	UKB
77723	rs6993770	8	106581528	DOK2	ENSG00000147443	bipolar_noukb	T	2108	rs6993770*	unconditioned	0.669448	0.0382513	0.274113	0.0156599	0.00252726	0.401301	OID20138	no_MHC	UKB
77724	rs6993770	8	106581528	DOK2	ENSG00000147443	depression_Als_noukb_included	T	2207	unconditioned	unconditioned	4.18144e-21	0.960817	1.20171e-22	0.0276015	0.0115812	46.9236	OID20138	no_MHC	UKB
77725	rs6993770	8	106581528	DOK2	ENSG00000147443	depression_Als_noukb_included	T	2066	rs6993770*	unconditioned	0.92363	0.0507041	0.0238504	0.0013088	0.000506882	0.0794439	OID20138	no_MHC	UKB
77726	rs6993770	8	106581528	DOK2	ENSG00000147443	depression_Als_ukb_included	T	2261	unconditioned	unconditioned	4.13844e-21	0.950919	1.90892e-22	0.0438574	0.0052233	46.934	OID20138	no_MHC	UKB
77727	rs6993770	8	106581528	DOK2	ENSG00000147443	depression_Als_ukb_included	T	2083	rs6993770*	unconditioned	0.907348	0.0513953	0.0383405	0.00217099	0.000745192	0.0972292	OID20138	no_MHC	UKB
77728	rs6993770	8	106581528	DOK2	ENSG00000147443	schizophrenia	T	2291	unconditioned	unconditioned	3.23899e-21	0.74422	1.09481e-21	0.251549	0.00423137	47.179	OID20138	no_MHC	UKB
77729	rs6993770	8	106581528	DOK2	ENSG00000147443	schizophrenia	T	2107	rs6993770*	unconditioned	0.730674	0.0417256	0.212813	0.0121502	0.00263704	0.313787	OID20138	no_MHC	UKB
77730	rs17233854	16	89803687	DPEP1	ENSG00000015413	anxiety_pgc_2026	C	2646	unconditioned	unconditioned	0	0.669565	0	0.315024	0.0154118	5435.68	OID20897	no_MHC	UKB
77731	rs17233854	16	89803687	DPEP1	ENSG00000015413	anxiety_pgc_2026	C	1523	rs11076639	unconditioned	1.7943e-66	0.737562	6.32458e-67	0.259974	0.00246341	151.386	OID20897	no_MHC	UKB
77732	rs17233854	16	89803687	DPEP1	ENSG00000015413	anxiety_pgc_2026	C	1538	rs11076664	unconditioned	1.01122e-21	0.735609	3.57959e-22	0.260391	0.00400026	48.3431	OID20897	no_MHC	UKB
77733	rs17233854	16	89803687	DPEP1	ENSG00000015413	anxiety_pgc_2026	C	1566	rs112556696	unconditioned	4.18951e-45	0.735178	1.48379e-45	0.260372	0.00445044	102.184	OID20897	no_MHC	UKB
77734	rs17233854	16	89803687	DPEP1	ENSG00000015413	anxiety_pgc_2026	C	1519	rs1126464	unconditioned	1.69026e-27	0.523146	5.96781e-28	0.184414	0.29244	61.6449	OID20897	no_MHC	UKB
77735	rs17233854	16	89803687	DPEP1	ENSG00000015413	anxiety_pgc_2026	C	1531	rs113405971	unconditioned	5.22116e-302	0.732324	1.84068e-302	0.258165	0.00951113	714.451	OID20897	no_MHC	UKB
77736	rs17233854	16	89803687	DPEP1	ENSG00000015413	anxiety_pgc_2026	C	1517	rs11643251	unconditioned	4.3632e-13	0.733824	1.53806e-13	0.258671	0.00750506	28.4604	OID20897	no_MHC	UKB
77737	rs17233854	16	89803687	DPEP1	ENSG00000015413	anxiety_pgc_2026	C	1623	rs11644935	unconditioned	1.40066e-66	0.68334	4.96951e-67	0.242374	0.074286	151.634	OID20897	no_MHC	UKB
77738	rs17233854	16	89803687	DPEP1	ENSG00000015413	anxiety_pgc_2026	C	1515	rs117026658	unconditioned	5.33409e-15	0.733572	1.87978e-15	0.258509	0.00791899	32.8647	OID20897	no_MHC	UKB
77739	rs17233854	16	89803687	DPEP1	ENSG00000015413	anxiety_pgc_2026	C	1528	rs117675822	unconditioned	8.71296e-18	0.73355	3.07162e-18	0.258593	0.00785709	39.2817	OID20897	no_MHC	UKB
77740	rs17233854	16	89803687	DPEP1	ENSG00000015413	anxiety_pgc_2026	C	1571	rs12050940	unconditioned	9.13856e-40	0.734242	3.22467e-40	0.259081	0.00667653	89.8909	OID20897	no_MHC	UKB
77741	rs17233854	16	89803687	DPEP1	ENSG00000015413	anxiety_pgc_2026	C	1515	rs12373073	unconditioned	5.72568e-22	0.737112	2.01778e-22	0.259761	0.00312726	48.9119	OID20897	no_MHC	UKB
77742	rs17233854	16	89803687	DPEP1	ENSG00000015413	anxiety_pgc_2026	C	1523	rs12917954	unconditioned	4.35298e-21	0.737588	1.5341e-21	0.259942	0.00246997	46.8834	OID20897	no_MHC	UKB
77743	rs17233854	16	89803687	DPEP1	ENSG00000015413	anxiety_pgc_2026	C	1516	rs12925361	unconditioned	1.04885e-11	0.735492	3.6962e-12	0.259185	0.00532261	25.2807	OID20897	no_MHC	UKB
77744	rs17233854	16	89803687	DPEP1	ENSG00000015413	anxiety_pgc_2026	C	1516	rs12935365	unconditioned	9.9006e-12	0.734139	3.48912e-12	0.258714	0.00714697	25.3384	OID20897	no_MHC	UKB
77745	rs17233854	16	89803687	DPEP1	ENSG00000015413	anxiety_pgc_2026	C	1515	rs140122467	unconditioned	9.33206e-12	0.736564	3.28869e-12	0.259567	0.00386912	25.3976	OID20897	no_MHC	UKB
77746	rs17233854	16	89803687	DPEP1	ENSG00000015413	anxiety_pgc_2026	C	1518	rs141164555	unconditioned	2.70632e-133	0.734875	9.53889e-134	0.259013	0.00611189	305.248	OID20897	no_MHC	UKB
77747	rs17233854	16	89803687	DPEP1	ENSG00000015413	anxiety_pgc_2026	C	1529	rs143424723	unconditioned	5.81637e-39	0.705742	2.05041e-39	0.248745	0.0455125	88.0401	OID20897	no_MHC	UKB
77748	rs17233854	16	89803687	DPEP1	ENSG00000015413	anxiety_pgc_2026	C	1516	rs144104266	unconditioned	3.35919e-12	0.73449	1.18382e-12	0.258837	0.00667313	26.4193	OID20897	no_MHC	UKB
77749	rs17233854	16	89803687	DPEP1	ENSG00000015413	anxiety_pgc_2026	C	1516	rs145570207	unconditioned	9.17399e-76	0.737603	3.23342e-76	0.25997	0.00242714	172.78	OID20897	no_MHC	UKB
77750	rs17233854	16	89803687	DPEP1	ENSG00000015413	anxiety_pgc_2026	C	1522	rs164745	unconditioned	1.03941e-22	0.238855	3.69469e-23	0.084227	0.676918	50.6182	OID20897	no_MHC	UKB
77751	rs17233854	16	89803687	DPEP1	ENSG00000015413	anxiety_pgc_2026	C	1518	rs183596644	unconditioned	1.19447e-10	0.730879	4.21053e-11	0.257625	0.0114958	22.8482	OID20897	no_MHC	UKB
77752	rs17233854	16	89803687	DPEP1	ENSG00000015413	anxiety_pgc_2026	C	1515	rs187720	unconditioned	2.78808e-14	0.729639	9.82542e-15	0.257117	0.0132435	31.2108	OID20897	no_MHC	UKB
77753	rs17233854	16	89803687	DPEP1	ENSG00000015413	anxiety_pgc_2026	C	1518	rs2434865	unconditioned	3.4902e-94	0.737131	1.23018e-94	0.259811	0.00305787	215.193	OID20897	no_MHC	UKB
77754	rs17233854	16	89803687	DPEP1	ENSG00000015413	anxiety_pgc_2026	C	1517	rs258340	unconditioned	9.35541e-23	0.732316	3.29751e-23	0.25811	0.00957382	50.7235	OID20897	no_MHC	UKB
77755	rs17233854	16	89803687	DPEP1	ENSG00000015413	anxiety_pgc_2026	C	1518	rs34120897	unconditioned	1.52413e-14	0.735062	5.37207e-15	0.259081	0.00585782	31.8148	OID20897	no_MHC	UKB
77756	rs17233854	16	89803687	DPEP1	ENSG00000015413	anxiety_pgc_2026	C	1515	rs34179535	unconditioned	0.00106349	0.700705	0.000374851	0.246928	0.0509283	6.8462	OID20897	no_MHC	UKB
77757	rs17233854	16	89803687	DPEP1	ENSG00000015413	anxiety_pgc_2026	C	1515	rs34231628	unconditioned	5.12509e-18	0.716761	1.80634e-18	0.252591	0.0306477	39.8124	OID20897	no_MHC	UKB
77758	rs17233854	16	89803687	DPEP1	ENSG00000015413	anxiety_pgc_2026	C	1536	rs34242253	unconditioned	8.72132e-36	0.73567	3.07478e-36	0.259362	0.00496821	80.7273	OID20897	no_MHC	UKB
77759	rs17233854	16	89803687	DPEP1	ENSG00000015413	anxiety_pgc_2026	C	1539	rs34395984	unconditioned	6.5245e-228	0.736691	2.30058e-228	0.259758	0.0035512	523.114	OID20897	no_MHC	UKB
77760	rs17233854	16	89803687	DPEP1	ENSG00000015413	anxiety_pgc_2026	C	1518	rs34427386	unconditioned	5.39515e-140	0.728734	1.90172e-140	0.256855	0.0144114	320.676	OID20897	no_MHC	UKB
77761	rs17233854	16	89803687	DPEP1	ENSG00000015413	anxiety_pgc_2026	C	1521	rs34686253	unconditioned	5.05466e-124	0.735116	1.78189e-124	0.259141	0.00574283	283.9	OID20897	no_MHC	UKB
77762	rs17233854	16	89803687	DPEP1	ENSG00000015413	anxiety_pgc_2026	C	1518	rs35034309	unconditioned	5.18778e-43	0.731391	1.82856e-43	0.257785	0.010824	97.3649	OID20897	no_MHC	UKB
77763	rs17233854	16	89803687	DPEP1	ENSG00000015413	anxiety_pgc_2026	C	1521	rs35381891	unconditioned	1.23829e-22	0.733839	4.36474e-23	0.258656	0.007505	50.4431	OID20897	no_MHC	UKB
77764	rs17233854	16	89803687	DPEP1	ENSG00000015413	anxiety_pgc_2026	C	1514	rs35506302	unconditioned	9.45761e-13	0.729832	3.33284e-13	0.257178	0.0129896	27.6868	OID20897	no_MHC	UKB
77765	rs17233854	16	89803687	DPEP1	ENSG00000015413	anxiety_pgc_2026	C	1516	rs3751695	unconditioned	9.17299e-144	0.716458	3.23311e-144	0.252491	0.0310509	329.356	OID20897	no_MHC	UKB
77766	rs17233854	16	89803687	DPEP1	ENSG00000015413	anxiety_pgc_2026	C	1533	rs4328441	unconditioned	1.19207e-61	0.73402	4.20261e-62	0.25877	0.00720971	140.282	OID20897	no_MHC	UKB
77767	rs17233854	16	89803687	DPEP1	ENSG00000015413	anxiety_pgc_2026	C	1514	rs4448938	unconditioned	1.55693e-13	0.730836	5.48658e-14	0.257533	0.0116312	29.4909	OID20897	no_MHC	UKB
77768	rs17233854	16	89803687	DPEP1	ENSG00000015413	anxiety_pgc_2026	C	1517	rs4638574	unconditioned	3.23673e-35	0.736388	1.14066e-35	0.259506	0.00410586	79.4159	OID20897	no_MHC	UKB
77769	rs17233854	16	89803687	DPEP1	ENSG00000015413	anxiety_pgc_2026	C	1515	rs4785584	unconditioned	3.18419e-12	0.733931	1.12214e-12	0.258636	0.00743297	26.4728	OID20897	no_MHC	UKB
77770	rs17233854	16	89803687	DPEP1	ENSG00000015413	anxiety_pgc_2026	C	1517	rs4785736	unconditioned	2.94291e-22	0.73249	1.03728e-22	0.25817	0.00933971	49.5775	OID20897	no_MHC	UKB
77771	rs17233854	16	89803687	DPEP1	ENSG00000015413	anxiety_pgc_2026	C	1520	rs55839877	unconditioned	1.78967e-08	0.726367	6.31086e-09	0.25612	0.0175131	17.8387	OID20897	no_MHC	UKB
77772	rs17233854	16	89803687	DPEP1	ENSG00000015413	anxiety_pgc_2026	C	1575	rs62054570	unconditioned	7.94397e-101	0.734896	2.81455e-101	0.260369	0.00473547	230.489	OID20897	no_MHC	UKB
77773	rs17233854	16	89803687	DPEP1	ENSG00000015413	anxiety_pgc_2026	C	1538	rs67570966	unconditioned	4.62981e-52	0.72828	1.63235e-52	0.256757	0.0149626	118.202	OID20897	no_MHC	UKB
77774	rs17233854	16	89803687	DPEP1	ENSG00000015413	anxiety_pgc_2026	C	1520	rs72815359	unconditioned	5.85918e-61	0.496439	2.0688e-61	0.174958	0.328603	138.69	OID20897	no_MHC	UKB
77775	rs17233854	16	89803687	DPEP1	ENSG00000015413	anxiety_pgc_2026	C	1516	rs7404028	unconditioned	6.50395e-35	0.737451	2.29238e-35	0.259919	0.00263016	78.7181	OID20897	no_MHC	UKB
77776	rs17233854	16	89803687	DPEP1	ENSG00000015413	anxiety_pgc_2026	C	1515	rs74829205	unconditioned	1.33875e-11	0.733817	4.71787e-12	0.258595	0.00758754	25.0367	OID20897	no_MHC	UKB
77777	rs17233854	16	89803687	DPEP1	ENSG00000015413	anxiety_pgc_2026	C	1516	rs7498439	unconditioned	1.344e-13	0.733876	4.73641e-14	0.258619	0.00750538	29.638	OID20897	no_MHC	UKB
77778	rs17233854	16	89803687	DPEP1	ENSG00000015413	anxiety_pgc_2026	C	1515	rs75268076	unconditioned	2.65573e-07	0.707543	9.36013e-08	0.24933	0.043127	15.1414	OID20897	no_MHC	UKB
77779	rs17233854	16	89803687	DPEP1	ENSG00000015413	anxiety_pgc_2026	C	1519	rs75438215	unconditioned	1.58621e-31	0.714911	5.59163e-32	0.251985	0.0331045	70.9188	OID20897	no_MHC	UKB
77780	rs17233854	16	89803687	DPEP1	ENSG00000015413	anxiety_pgc_2026	C	1516	rs75746799	unconditioned	9.24711e-08	0.732693	3.25884e-08	0.258204	0.00910212	16.1964	OID20897	no_MHC	UKB
77781	rs17233854	16	89803687	DPEP1	ENSG00000015413	anxiety_pgc_2026	C	1518	rs76393429	unconditioned	4.43821e-28	0.73295	1.56455e-28	0.25837	0.00868038	62.9821	OID20897	no_MHC	UKB
77782	rs17233854	16	89803687	DPEP1	ENSG00000015413	anxiety_pgc_2026	C	1516	rs78764795	unconditioned	1.45359e-67	0.713569	5.12327e-68	0.251468	0.0349631	153.899	OID20897	no_MHC	UKB
77783	rs17233854	16	89803687	DPEP1	ENSG00000015413	anxiety_pgc_2026	C	1523	rs8057183	unconditioned	1.77159e-09	0.733168	6.24469e-10	0.258426	0.00840539	20.1514	OID20897	no_MHC	UKB
77784	rs17233854	16	89803687	DPEP1	ENSG00000015413	anxiety_pgc_2026	C	1515	rs8058009	unconditioned	1.07226e-56	0.736123	3.77875e-57	0.259411	0.00446593	128.875	OID20897	no_MHC	UKB
77785	rs17233854	16	89803687	DPEP1	ENSG00000015413	anxiety_pgc_2026	C	1532	rs8059075	unconditioned	7.60811e-28	0.718779	2.68407e-28	0.253551	0.0276701	62.4432	OID20897	no_MHC	UKB
77786	rs17233854	16	89803687	DPEP1	ENSG00000015413	anxiety_pgc_2026	C	1531	rs869048	unconditioned	3.38824e-37	0.701726	1.21273e-37	0.251116	0.0471573	83.9753	OID20897	no_MHC	UKB
77787	rs17233854	16	89803687	DPEP1	ENSG00000015413	anxiety_pgc_2026	C	1517	rs9923267	unconditioned	5.76128e-58	0.73757	2.03061e-58	0.25996	0.00246975	131.799	OID20897	no_MHC	UKB
77788	rs17233854	16	89803687	DPEP1	ENSG00000015413	anxiety_pgc_2026	C	1573	rs9938865	unconditioned	8.65146e-113	0.73363	3.05393e-113	0.258961	0.00740937	258.034	OID20897	no_MHC	UKB
77789	rs17233854	16	89803687	DPEP1	ENSG00000015413	bipolar	C	2800	unconditioned	unconditioned	0	0.00758613	0	0.991807	0.000607338	5440.16	OID20897	no_MHC	UKB
77790	rs17233854	16	89803687	DPEP1	ENSG00000015413	bipolar	C	1614	rs11076639	rs12932628*	2.28032e-66	0.937316	1.09446e-67	0.0449698	0.0177138	151.146	OID20897	no_MHC	UKB
77791	rs17233854	16	89803687	DPEP1	ENSG00000015413	bipolar	C	1612	rs11076639	unconditioned	1.08927e-67	0.0447741	2.31791e-66	0.952765	0.00246126	154.188	OID20897	no_MHC	UKB
77792	rs17233854	16	89803687	DPEP1	ENSG00000015413	bipolar	C	1629	rs11076664	rs12932628*	1.2904e-21	0.938344	6.28307e-23	0.045673	0.0159828	48.0993	OID20897	no_MHC	UKB
77793	rs17233854	16	89803687	DPEP1	ENSG00000015413	bipolar	C	1627	rs11076664	unconditioned	6.14921e-23	0.0447147	1.30802e-21	0.951139	0.00414664	51.1431	OID20897	no_MHC	UKB
77794	rs17233854	16	89803687	DPEP1	ENSG00000015413	bipolar	C	1657	rs112556696	rs12932628*	5.21905e-45	0.916286	2.59785e-46	0.0455712	0.0381423	101.964	OID20897	no_MHC	UKB
77795	rs17233854	16	89803687	DPEP1	ENSG00000015413	bipolar	C	1655	rs112556696	unconditioned	2.53316e-46	0.0444748	5.38934e-45	0.946197	0.0093285	104.989	OID20897	no_MHC	UKB
77796	rs17233854	16	89803687	DPEP1	ENSG00000015413	bipolar	C	1609	rs1126464	rs12932628*	3.0407e-27	0.940904	1.44811e-28	0.0447956	0.0143008	61.0577	OID20897	no_MHC	UKB
77797	rs17233854	16	89803687	DPEP1	ENSG00000015413	bipolar	C	1607	rs1126464	unconditioned	1.45091e-28	0.0448961	3.08581e-27	0.954851	0.000252719	64.1002	OID20897	no_MHC	UKB
77798	rs17233854	16	89803687	DPEP1	ENSG00000015413	bipolar	C	1622	rs113405971	rs12932628*	6.17366e-302	0.907351	2.98909e-302	0.0438822	0.0487673	714.284	OID20897	no_MHC	UKB
77799	rs17233854	16	89803687	DPEP1	ENSG00000015413	bipolar	C	1620	rs113405971	unconditioned	3.04365e-302	0.0448344	6.47393e-302	0.953638	0.00152729	717.293	OID20897	no_MHC	UKB
77800	rs17233854	16	89803687	DPEP1	ENSG00000015413	bipolar	C	1607	rs11643251	rs12932628*	5.49642e-13	0.924155	2.61648e-14	0.0439609	0.031884	28.2295	OID20897	no_MHC	UKB
77801	rs17233854	16	89803687	DPEP1	ENSG00000015413	bipolar	C	1605	rs11643251	unconditioned	2.64057e-14	0.0443973	5.61597e-13	0.944231	0.0113719	31.2652	OID20897	no_MHC	UKB
77802	rs17233854	16	89803687	DPEP1	ENSG00000015413	bipolar	C	1716	rs11644935	rs12932628*	3.98137e-292	0.934653	2.06502e-293	0.0484608	0.0168861	670.973	OID20897	no_MHC	UKB
77803	rs17233854	16	89803687	DPEP1	ENSG00000015413	bipolar	C	1714	rs11644935	unconditioned	1.90499e-293	0.0447947	4.05775e-292	0.954157	0.00104849	674.013	OID20897	no_MHC	UKB
77804	rs17233854	16	89803687	DPEP1	ENSG00000015413	bipolar	C	1605	rs117026658	rs12932628*	6.7424e-15	0.928611	3.20556e-16	0.044122	0.0272674	32.6304	OID20897	no_MHC	UKB
77805	rs17233854	16	89803687	DPEP1	ENSG00000015413	bipolar	C	1603	rs117026658	unconditioned	3.25754e-16	0.0448683	6.92796e-15	0.954233	0.000898862	35.6604	OID20897	no_MHC	UKB
77806	rs17233854	16	89803687	DPEP1	ENSG00000015413	bipolar	C	1619	rs117675822	rs12932628*	1.09632e-17	0.922845	5.29263e-19	0.044519	0.0326363	39.052	OID20897	no_MHC	UKB
77807	rs17233854	16	89803687	DPEP1	ENSG00000015413	bipolar	C	1617	rs117675822	unconditioned	5.27117e-19	0.0443706	1.1212e-17	0.943766	0.0118635	42.0869	OID20897	no_MHC	UKB
77808	rs17233854	16	89803687	DPEP1	ENSG00000015413	bipolar	C	1673	rs12050940	rs12932628*	9.60593e-40	0.948239	4.61364e-41	0.0455368	0.00622407	89.841	OID20897	no_MHC	UKB
77809	rs17233854	16	89803687	DPEP1	ENSG00000015413	bipolar	C	1671	rs12050940	unconditioned	4.5321e-41	0.0447375	9.64185e-40	0.951767	0.00349567	92.8948	OID20897	no_MHC	UKB
77810	rs17233854	16	89803687	DPEP1	ENSG00000015413	bipolar	C	1605	rs12373073	rs12932628*	6.74815e-22	0.868548	3.20829e-23	0.0412034	0.0902489	48.7476	OID20897	no_MHC	UKB
77811	rs17233854	16	89803687	DPEP1	ENSG00000015413	bipolar	C	1603	rs12373073	unconditioned	3.03097e-23	0.039011	6.4461e-22	0.829531	0.131458	51.8506	OID20897	no_MHC	UKB
77812	rs17233854	16	89803687	DPEP1	ENSG00000015413	bipolar	C	1613	rs12917954	rs12932628*	5.60715e-21	0.949688	2.66671e-22	0.0451612	0.00515088	46.6302	OID20897	no_MHC	UKB
77813	rs17233854	16	89803687	DPEP1	ENSG00000015413	bipolar	C	1611	rs12917954	unconditioned	2.65054e-22	0.0448915	5.63696e-21	0.954717	0.000391374	49.6821	OID20897	no_MHC	UKB
77814	rs17233854	16	89803687	DPEP1	ENSG00000015413	bipolar	C	1606	rs12925361	rs12932628*	1.33131e-11	0.933911	6.32654e-13	0.0443587	0.02173	25.0423	OID20897	no_MHC	UKB
77815	rs17233854	16	89803687	DPEP1	ENSG00000015413	bipolar	C	1604	rs12925361	unconditioned	6.39733e-13	0.0448779	1.36053e-11	0.954425	0.00069719	28.0777	OID20897	no_MHC	UKB
77816	rs17233854	16	89803687	DPEP1	ENSG00000015413	bipolar	C	1606	rs12935365	rs12932628*	1.24885e-11	0.925772	5.94025e-13	0.0440049	0.030223	25.1062	OID20897	no_MHC	UKB
77817	rs17233854	16	89803687	DPEP1	ENSG00000015413	bipolar	C	1604	rs12935365	unconditioned	5.99521e-13	0.0444419	1.27503e-11	0.945159	0.0103989	28.1426	OID20897	no_MHC	UKB
77818	rs17233854	16	89803687	DPEP1	ENSG00000015413	bipolar	C	1605	rs140122467	rs12932628*	1.01909e-11	0.803973	4.84511e-13	0.0380656	0.157961	25.3095	OID20897	no_MHC	UKB
77819	rs17233854	16	89803687	DPEP1	ENSG00000015413	bipolar	C	1603	rs140122467	unconditioned	1.76724e-15	0.000139416	3.75847e-14	0.00196713	0.997893	33.9694	OID20897	no_MHC	UKB
77820	rs17233854	16	89803687	DPEP1	ENSG00000015413	bipolar	C	1608	rs141164555	rs12932628*	3.44452e-133	0.941747	1.64019e-134	0.0448301	0.0134226	305.007	OID20897	no_MHC	UKB
77821	rs17233854	16	89803687	DPEP1	ENSG00000015413	bipolar	C	1606	rs141164555	unconditioned	1.64072e-134	0.0448729	3.48947e-133	0.954353	0.000773782	308.051	OID20897	no_MHC	UKB
77822	rs17233854	16	89803687	DPEP1	ENSG00000015413	bipolar	C	1620	rs143424723	rs12932628*	7.60724e-39	0.928942	3.67474e-40	0.0448471	0.0262106	87.7717	OID20897	no_MHC	UKB
77823	rs17233854	16	89803687	DPEP1	ENSG00000015413	bipolar	C	1618	rs143424723	unconditioned	3.67248e-40	0.0448596	7.81138e-39	0.954164	0.000975952	90.8025	OID20897	no_MHC	UKB
77824	rs17233854	16	89803687	DPEP1	ENSG00000015413	bipolar	C	1606	rs144104266	rs12932628*	4.22724e-12	0.924426	2.01e-13	0.0439236	0.0316506	26.1895	OID20897	no_MHC	UKB
77825	rs17233854	16	89803687	DPEP1	ENSG00000015413	bipolar	C	1604	rs144104266	unconditioned	2.04089e-13	0.0446311	4.34042e-12	0.949178	0.00619091	29.2202	OID20897	no_MHC	UKB
77826	rs17233854	16	89803687	DPEP1	ENSG00000015413	bipolar	C	1606	rs145570207	rs12932628*	1.18078e-75	0.949597	5.62029e-77	0.0451939	0.00520866	172.528	OID20897	no_MHC	UKB
77827	rs17233854	16	89803687	DPEP1	ENSG00000015413	bipolar	C	1604	rs145570207	unconditioned	5.5822e-77	0.0448934	1.18722e-75	0.954788	0.000318669	175.579	OID20897	no_MHC	UKB
77828	rs17233854	16	89803687	DPEP1	ENSG00000015413	bipolar	C	1614	rs164745	rs12932628*	4.13468e-22	0.949768	1.96786e-23	0.0451982	0.00503387	49.2375	OID20897	no_MHC	UKB
77829	rs17233854	16	89803687	DPEP1	ENSG00000015413	bipolar	C	1612	rs164745	unconditioned	1.95403e-23	0.0448848	4.15591e-22	0.954627	0.000488065	52.2896	OID20897	no_MHC	UKB
77830	rs17233854	16	89803687	DPEP1	ENSG00000015413	bipolar	C	1608	rs183596644	rs12932628*	1.5266e-10	0.934972	7.2637e-12	0.0444663	0.0205622	22.6028	OID20897	no_MHC	UKB
77831	rs17233854	16	89803687	DPEP1	ENSG00000015413	bipolar	C	1606	rs183596644	unconditioned	7.32556e-12	0.0448678	1.55798e-10	0.954237	0.000895188	25.6397	OID20897	no_MHC	UKB
77832	rs17233854	16	89803687	DPEP1	ENSG00000015413	bipolar	C	1605	rs187720	rs12932628*	3.55932e-14	0.934893	1.69222e-15	0.0444272	0.0206794	30.9666	OID20897	no_MHC	UKB
77833	rs17233854	16	89803687	DPEP1	ENSG00000015413	bipolar	C	1603	rs187720	unconditioned	1.70735e-15	0.0448444	3.6311e-14	0.953724	0.00143193	34.0038	OID20897	no_MHC	UKB
77834	rs17233854	16	89803687	DPEP1	ENSG00000015413	bipolar	C	1608	rs2434865	rs12932628*	4.37272e-94	0.923956	2.08318e-95	0.0439855	0.0320588	214.968	OID20897	no_MHC	UKB
77835	rs17233854	16	89803687	DPEP1	ENSG00000015413	bipolar	C	1606	rs2434865	unconditioned	2.11973e-95	0.0447909	4.50829e-94	0.95262	0.00258896	217.994	OID20897	no_MHC	UKB
77836	rs17233854	16	89803687	DPEP1	ENSG00000015413	bipolar	C	1608	rs258340	rs12932628*	3.94179e-26	0.947145	1.87381e-27	0.0450167	0.00783843	58.4956	OID20897	no_MHC	UKB
77837	rs17233854	16	89803687	DPEP1	ENSG00000015413	bipolar	C	1606	rs258340	unconditioned	1.83196e-27	0.044018	3.89623e-26	0.936161	0.0198215	61.5644	OID20897	no_MHC	UKB
77838	rs17233854	16	89803687	DPEP1	ENSG00000015413	bipolar	C	1608	rs34120897	rs12932628*	1.94423e-14	0.937368	9.26027e-16	0.0446284	0.0180032	31.5713	OID20897	no_MHC	UKB
77839	rs17233854	16	89803687	DPEP1	ENSG00000015413	bipolar	C	1606	rs34120897	unconditioned	9.27694e-16	0.0447261	1.97302e-14	0.951233	0.00404132	34.6138	OID20897	no_MHC	UKB
77840	rs17233854	16	89803687	DPEP1	ENSG00000015413	bipolar	C	1605	rs34179535	rs12932628*	0.001344	0.92444	6.38675e-05	0.0438996	0.0302527	6.61211	OID20897	no_MHC	UKB
77841	rs17233854	16	89803687	DPEP1	ENSG00000015413	bipolar	C	1603	rs34179535	unconditioned	6.31928e-05	0.0434647	0.00134394	0.924344	0.0307842	9.66932	OID20897	no_MHC	UKB
77842	rs17233854	16	89803687	DPEP1	ENSG00000015413	bipolar	C	1605	rs34231628	rs12932628*	6.71712e-18	0.938987	3.19157e-19	0.0445985	0.0164145	39.5419	OID20897	no_MHC	UKB
77843	rs17233854	16	89803687	DPEP1	ENSG00000015413	bipolar	C	1603	rs34231628	unconditioned	3.21113e-19	0.0448875	6.8292e-18	0.954634	0.00047889	42.5825	OID20897	no_MHC	UKB
77844	rs17233854	16	89803687	DPEP1	ENSG00000015413	bipolar	C	1627	rs34242253	rs12932628*	1.11155e-35	0.937432	5.39543e-37	0.0454856	0.0170828	80.4847	OID20897	no_MHC	UKB
77845	rs17233854	16	89803687	DPEP1	ENSG00000015413	bipolar	C	1625	rs34242253	unconditioned	5.30414e-37	0.0447323	1.12823e-35	0.951487	0.00378052	83.5272	OID20897	no_MHC	UKB
77846	rs17233854	16	89803687	DPEP1	ENSG00000015413	bipolar	C	1630	rs34395984	rs12932628*	8.14172e-228	0.924228	3.96188e-229	0.0449434	0.030829	522.892	OID20897	no_MHC	UKB
77847	rs17233854	16	89803687	DPEP1	ENSG00000015413	bipolar	C	1628	rs34395984	unconditioned	3.84003e-229	0.0436024	8.16837e-228	0.927466	0.0289317	525.947	OID20897	no_MHC	UKB
77848	rs17233854	16	89803687	DPEP1	ENSG00000015413	bipolar	C	1608	rs34427386	rs12932628*	6.30129e-140	0.873319	3.01312e-141	0.0416749	0.0850056	320.521	OID20897	no_MHC	UKB
77849	rs17233854	16	89803687	DPEP1	ENSG00000015413	bipolar	C	1606	rs34427386	unconditioned	3.21816e-141	0.0446574	6.84446e-140	0.949778	0.00556446	323.496	OID20897	no_MHC	UKB
77850	rs17233854	16	89803687	DPEP1	ENSG00000015413	bipolar	C	1611	rs34686253	rs12932628*	6.43226e-124	0.942205	3.06771e-125	0.0449233	0.012872	283.659	OID20897	no_MHC	UKB
77851	rs17233854	16	89803687	DPEP1	ENSG00000015413	bipolar	C	1609	rs34686253	unconditioned	3.0624e-125	0.0448741	6.51326e-124	0.954404	0.000721608	286.704	OID20897	no_MHC	UKB
77852	rs17233854	16	89803687	DPEP1	ENSG00000015413	bipolar	C	1608	rs35034309	rs12932628*	6.57559e-43	0.929278	3.13212e-44	0.0442374	0.0264846	97.1278	OID20897	no_MHC	UKB
77853	rs17233854	16	89803687	DPEP1	ENSG00000015413	bipolar	C	1606	rs35034309	unconditioned	3.17481e-44	0.0448724	6.75216e-43	0.954343	0.000785065	100.158	OID20897	no_MHC	UKB
77854	rs17233854	16	89803687	DPEP1	ENSG00000015413	bipolar	C	1611	rs35381891	rs12932628*	1.55915e-22	0.923951	7.45938e-24	0.0441723	0.031877	50.2127	OID20897	no_MHC	UKB
77855	rs17233854	16	89803687	DPEP1	ENSG00000015413	bipolar	C	1609	rs35381891	unconditioned	7.49177e-24	0.044396	1.5934e-22	0.944232	0.0113715	53.2482	OID20897	no_MHC	UKB
77856	rs17233854	16	89803687	DPEP1	ENSG00000015413	bipolar	C	1604	rs35506302	rs12932628*	1.21502e-12	0.937401	5.7724e-14	0.0445167	0.0180826	27.4363	OID20897	no_MHC	UKB
77857	rs17233854	16	89803687	DPEP1	ENSG00000015413	bipolar	C	1602	rs35506302	unconditioned	5.80934e-14	0.0448193	1.23548e-12	0.953178	0.00200282	30.4767	OID20897	no_MHC	UKB
77858	rs17233854	16	89803687	DPEP1	ENSG00000015413	bipolar	C	1606	rs3751695	rs12932628*	1.16381e-143	0.910745	5.54244e-145	0.0433266	0.0459283	329.118	OID20897	no_MHC	UKB
77859	rs17233854	16	89803687	DPEP1	ENSG00000015413	bipolar	C	1604	rs3751695	unconditioned	5.73181e-145	0.0448586	1.219e-143	0.954017	0.00112423	332.129	OID20897	no_MHC	UKB
77860	rs17233854	16	89803687	DPEP1	ENSG00000015413	bipolar	C	1625	rs4328441	rs12932628*	7.75572e-83	0.911793	3.75952e-84	0.0441543	0.0440527	189.066	OID20897	no_MHC	UKB
77861	rs17233854	16	89803687	DPEP1	ENSG00000015413	bipolar	C	1623	rs4328441	unconditioned	3.44291e-84	0.0404763	7.32488e-83	0.861045	0.0984785	192.181	OID20897	no_MHC	UKB
77862	rs17233854	16	89803687	DPEP1	ENSG00000015413	bipolar	C	1604	rs4448938	rs12932628*	1.97341e-13	0.926576	9.37544e-15	0.0439911	0.0294324	29.2538	OID20897	no_MHC	UKB
77863	rs17233854	16	89803687	DPEP1	ENSG00000015413	bipolar	C	1602	rs4448938	unconditioned	9.54546e-15	0.044819	2.03005e-13	0.953171	0.00201005	32.2827	OID20897	no_MHC	UKB
77864	rs17233854	16	89803687	DPEP1	ENSG00000015413	bipolar	C	1607	rs4638574	rs12932628*	4.10637e-35	0.934647	1.95231e-36	0.0444154	0.0209371	79.1779	OID20897	no_MHC	UKB
77865	rs17233854	16	89803687	DPEP1	ENSG00000015413	bipolar	C	1605	rs4638574	unconditioned	1.97119e-36	0.044867	4.19217e-35	0.954195	0.00093752	82.2144	OID20897	no_MHC	UKB
77866	rs17233854	16	89803687	DPEP1	ENSG00000015413	bipolar	C	1605	rs4785584	rs12932628*	1.66984e-17	0.946381	7.93899e-19	0.0449855	0.00863353	38.6312	OID20897	no_MHC	UKB
77867	rs17233854	16	89803687	DPEP1	ENSG00000015413	bipolar	C	1603	rs4785584	unconditioned	7.83685e-19	0.0444142	1.6667e-17	0.944564	0.0110219	41.6903	OID20897	no_MHC	UKB
77868	rs17233854	16	89803687	DPEP1	ENSG00000015413	bipolar	C	1607	rs4785736	rs12932628*	3.7437e-22	0.931375	1.78291e-23	0.0443318	0.0242933	49.3368	OID20897	no_MHC	UKB
77869	rs17233854	16	89803687	DPEP1	ENSG00000015413	bipolar	C	1605	rs4785736	unconditioned	1.77009e-23	0.044036	3.76468e-22	0.936555	0.0194093	52.3884	OID20897	no_MHC	UKB
77870	rs17233854	16	89803687	DPEP1	ENSG00000015413	bipolar	C	1612	rs55839877	rs12932628*	2.33022e-08	0.945358	1.10818e-09	0.0449484	0.0096938	17.5747	OID20897	no_MHC	UKB
77871	rs17233854	16	89803687	DPEP1	ENSG00000015413	bipolar	C	1610	rs55839877	unconditioned	1.10055e-09	0.0446478	2.34066e-08	0.949567	0.00578499	20.6275	OID20897	no_MHC	UKB
77872	rs17233854	16	89803687	DPEP1	ENSG00000015413	bipolar	C	1666	rs62054570	rs12932628*	9.09213e-101	0.841885	4.61781e-102	0.0426431	0.115472	230.354	OID20897	no_MHC	UKB
77873	rs17233854	16	89803687	DPEP1	ENSG00000015413	bipolar	C	1664	rs62054570	unconditioned	4.19517e-102	0.0388468	8.93446e-101	0.827188	0.133965	233.43	OID20897	no_MHC	UKB
77874	rs17233854	16	89803687	DPEP1	ENSG00000015413	bipolar	C	1629	rs67570966	rs12932628*	5.70752e-52	0.899343	2.78123e-53	0.0437674	0.0568898	117.993	OID20897	no_MHC	UKB
77875	rs17233854	16	89803687	DPEP1	ENSG00000015413	bipolar	C	1627	rs67570966	unconditioned	2.83725e-53	0.0447107	6.03521e-52	0.951052	0.0042378	120.994	OID20897	no_MHC	UKB
77876	rs17233854	16	89803687	DPEP1	ENSG00000015413	bipolar	C	1611	rs72815359	rs12932628*	1.1117e-60	0.944443	5.31388e-62	0.0451338	0.010423	138.049	OID20897	no_MHC	UKB
77877	rs17233854	16	89803687	DPEP1	ENSG00000015413	bipolar	C	1609	rs72815359	unconditioned	5.28181e-62	0.0448776	1.12334e-60	0.954463	0.000659094	141.096	OID20897	no_MHC	UKB
77878	rs17233854	16	89803687	DPEP1	ENSG00000015413	bipolar	C	1606	rs7404028	rs12932628*	8.23275e-35	0.93336	3.91454e-36	0.0443575	0.0222827	78.4824	OID20897	no_MHC	UKB
77879	rs17233854	16	89803687	DPEP1	ENSG00000015413	bipolar	C	1604	rs7404028	unconditioned	3.94978e-36	0.0447791	8.40021e-35	0.952337	0.00288425	81.5194	OID20897	no_MHC	UKB
77880	rs17233854	16	89803687	DPEP1	ENSG00000015413	bipolar	C	1606	rs74829205	rs12932628*	4.50515e-39	0.934047	2.14294e-40	0.0444077	0.0215451	88.2956	OID20897	no_MHC	UKB
77881	rs17233854	16	89803687	DPEP1	ENSG00000015413	bipolar	C	1604	rs74829205	unconditioned	2.16222e-40	0.0448291	4.59849e-39	0.953399	0.00177195	91.3323	OID20897	no_MHC	UKB
77882	rs17233854	16	89803687	DPEP1	ENSG00000015413	bipolar	C	1606	rs7498439	rs12932628*	1.69301e-13	0.924201	8.05012e-15	0.0439131	0.0318856	29.4071	OID20897	no_MHC	UKB
77883	rs17233854	16	89803687	DPEP1	ENSG00000015413	bipolar	C	1604	rs7498439	unconditioned	8.1333e-15	0.0443984	1.72974e-13	0.944229	0.0113721	32.4428	OID20897	no_MHC	UKB
77884	rs17233854	16	89803687	DPEP1	ENSG00000015413	bipolar	C	1605	rs75268076	rs12932628*	3.55508e-07	0.946732	1.68916e-08	0.0449747	0.00829246	14.8497	OID20897	no_MHC	UKB
77885	rs17233854	16	89803687	DPEP1	ENSG00000015413	bipolar	C	1603	rs75268076	unconditioned	1.68104e-08	0.0447657	3.57512e-07	0.952041	0.00319298	17.9013	OID20897	no_MHC	UKB
77886	rs17233854	16	89803687	DPEP1	ENSG00000015413	bipolar	C	1609	rs75438215	rs12932628*	2.03837e-31	0.922017	9.72027e-33	0.0439336	0.0340497	70.668	OID20897	no_MHC	UKB
77887	rs17233854	16	89803687	DPEP1	ENSG00000015413	bipolar	C	1607	rs75438215	unconditioned	9.91542e-33	0.0448582	2.10881e-31	0.954043	0.00109862	73.6912	OID20897	no_MHC	UKB
77888	rs17233854	16	89803687	DPEP1	ENSG00000015413	bipolar	C	1606	rs75746799	rs12932628*	1.15721e-07	0.917198	5.50329e-09	0.0435794	0.0392222	15.9721	OID20897	no_MHC	UKB
77889	rs17233854	16	89803687	DPEP1	ENSG00000015413	bipolar	C	1604	rs75746799	unconditioned	5.64233e-09	0.0447212	1.19997e-07	0.951094	0.00418417	18.993	OID20897	no_MHC	UKB
77890	rs17233854	16	89803687	DPEP1	ENSG00000015413	bipolar	C	1608	rs76393429	rs12932628*	5.65454e-28	0.936212	2.69291e-29	0.0445668	0.0192217	62.7399	OID20897	no_MHC	UKB
77891	rs17233854	16	89803687	DPEP1	ENSG00000015413	bipolar	C	1606	rs76393429	unconditioned	2.70975e-29	0.0448704	5.76311e-28	0.954305	0.000824441	65.7781	OID20897	no_MHC	UKB
77892	rs17233854	16	89803687	DPEP1	ENSG00000015413	bipolar	C	1606	rs78764795	rs12932628*	1.90551e-67	0.93671	9.06326e-69	0.0445343	0.0187553	153.628	OID20897	no_MHC	UKB
77893	rs17233854	16	89803687	DPEP1	ENSG00000015413	bipolar	C	1604	rs78764795	unconditioned	9.12667e-69	0.0448678	1.94101e-67	0.954222	0.000910364	156.667	OID20897	no_MHC	UKB
77894	rs17233854	16	89803687	DPEP1	ENSG00000015413	bipolar	C	1614	rs8057183	rs12932628*	2.15432e-09	0.891058	1.03483e-10	0.0427361	0.0662056	19.9558	OID20897	no_MHC	UKB
77895	rs17233854	16	89803687	DPEP1	ENSG00000015413	bipolar	C	1612	rs8057183	unconditioned	9.08812e-11	0.0375888	1.93298e-09	0.799323	0.163089	23.1215	OID20897	no_MHC	UKB
77896	rs17233854	16	89803687	DPEP1	ENSG00000015413	bipolar	C	1605	rs8058009	rs12932628*	1.38389e-56	0.949894	6.57946e-58	0.0451561	0.00495033	128.62	OID20897	no_MHC	UKB
77897	rs17233854	16	89803687	DPEP1	ENSG00000015413	bipolar	C	1603	rs8058009	unconditioned	6.5393e-58	0.044885	1.39074e-56	0.954588	0.000526645	131.672	OID20897	no_MHC	UKB
77898	rs17233854	16	89803687	DPEP1	ENSG00000015413	bipolar	C	1622	rs8059075	rs12932628*	9.86196e-28	0.931765	4.74056e-29	0.0447657	0.0234697	62.1837	OID20897	no_MHC	UKB
77899	rs17233854	16	89803687	DPEP1	ENSG00000015413	bipolar	C	1620	rs8059075	unconditioned	4.71995e-29	0.0445946	1.00394e-27	0.948523	0.00688291	65.2232	OID20897	no_MHC	UKB
77900	rs17233854	16	89803687	DPEP1	ENSG00000015413	bipolar	C	1622	rs869048	rs12932628*	3.94532e-37	0.81702	1.95785e-38	0.0404017	0.142578	83.8231	OID20897	no_MHC	UKB
77901	rs17233854	16	89803687	DPEP1	ENSG00000015413	bipolar	C	1620	rs869048	unconditioned	2.10652e-38	0.0436229	4.48576e-37	0.928906	0.0274709	86.7532	OID20897	no_MHC	UKB
77902	rs17233854	16	89803687	DPEP1	ENSG00000015413	bipolar	C	1607	rs9923267	rs12932628*	7.41635e-58	0.949406	3.53047e-59	0.04519	0.00540352	131.546	OID20897	no_MHC	UKB
77903	rs17233854	16	89803687	DPEP1	ENSG00000015413	bipolar	C	1605	rs9923267	unconditioned	3.50697e-59	0.0448945	7.4586e-58	0.954812	0.000293278	134.598	OID20897	no_MHC	UKB
77904	rs17233854	16	89803687	DPEP1	ENSG00000015413	bipolar	C	1667	rs9938865	rs12932628*	5.92143e-113	0.894565	3.02333e-114	0.0456143	0.0598212	258.414	OID20897	no_MHC	UKB
77905	rs17233854	16	89803687	DPEP1	ENSG00000015413	bipolar	C	1665	rs9938865	unconditioned	2.73826e-114	0.0413681	5.85097e-113	0.883858	0.0747743	261.487	OID20897	no_MHC	UKB
77906	rs17233854	16	89803687	DPEP1	ENSG00000015413	bipolar	C	2487	unconditioned	rs12932628*	0	0	0.922415	0.0710476	0.00653755	5435.35	OID20897	no_MHC	UKB
77907	rs17233854	16	89803687	DPEP1	ENSG00000015413	bipolar_noukb	C	2792	unconditioned	unconditioned	0	0.00813155	0	0.991151	0.000717333	5440.1	OID20897	no_MHC	UKB
77908	rs17233854	16	89803687	DPEP1	ENSG00000015413	bipolar_noukb	C	1600	rs11076639	rs12932628*	2.27308e-66	0.93434	1.13057e-67	0.0464523	0.0192079	151.149	OID20897	no_MHC	UKB
77909	rs17233854	16	89803687	DPEP1	ENSG00000015413	bipolar_noukb	C	1600	rs11076639	unconditioned	6.48256e-68	0.0266463	2.36411e-66	0.971755	0.00159862	154.707	OID20897	no_MHC	UKB
77910	rs17233854	16	89803687	DPEP1	ENSG00000015413	bipolar_noukb	C	1615	rs11076664	rs12932628*	1.29007e-21	0.938104	6.50946e-23	0.0473205	0.014576	48.0996	OID20897	no_MHC	UKB
77911	rs17233854	16	89803687	DPEP1	ENSG00000015413	bipolar_noukb	C	1615	rs11076664	unconditioned	3.66358e-23	0.0266406	1.33571e-21	0.971295	0.00206474	51.661	OID20897	no_MHC	UKB
77912	rs17233854	16	89803687	DPEP1	ENSG00000015413	bipolar_noukb	C	1643	rs112556696	rs12932628*	5.21022e-45	0.914738	2.68899e-46	0.0471715	0.0380907	101.966	OID20897	no_MHC	UKB
77913	rs17233854	16	89803687	DPEP1	ENSG00000015413	bipolar_noukb	C	1643	rs112556696	unconditioned	1.51184e-46	0.0265428	5.51265e-45	0.967829	0.00562809	105.506	OID20897	no_MHC	UKB
77914	rs17233854	16	89803687	DPEP1	ENSG00000015413	bipolar_noukb	C	1595	rs1126464	rs12932628*	3.03775e-27	0.939992	1.49781e-28	0.0463339	0.0136743	61.0587	OID20897	no_MHC	UKB
77915	rs17233854	16	89803687	DPEP1	ENSG00000015413	bipolar_noukb	C	1595	rs1126464	unconditioned	8.6267e-29	0.0266942	3.14493e-27	0.973156	0.000150112	64.6201	OID20897	no_MHC	UKB
77916	rs17233854	16	89803687	DPEP1	ENSG00000015413	bipolar_noukb	C	1608	rs113405971	rs12932628*	6.3024e-303	0.926443	3.16077e-302	0.0464358	0.0271207	714.263	OID20897	no_MHC	UKB
77917	rs17233854	16	89803687	DPEP1	ENSG00000015413	bipolar_noukb	C	1608	rs113405971	unconditioned	1.81471e-302	0.026676	6.61611e-302	0.972557	0.000766947	717.811	OID20897	no_MHC	UKB
77918	rs17233854	16	89803687	DPEP1	ENSG00000015413	bipolar_noukb	C	1593	rs11643251	rs12932628*	5.48252e-13	0.921816	2.70212e-14	0.0454	0.0327836	28.232	OID20897	no_MHC	UKB
77919	rs17233854	16	89803687	DPEP1	ENSG00000015413	bipolar_noukb	C	1593	rs11643251	unconditioned	1.57627e-14	0.0265029	5.74639e-13	0.966177	0.00732051	31.7811	OID20897	no_MHC	UKB
77920	rs17233854	16	89803687	DPEP1	ENSG00000015413	bipolar_noukb	C	1702	rs11644935	rs12932628*	3.97374e-292	0.93299	2.13757e-293	0.0501708	0.0168393	670.975	OID20897	no_MHC	UKB
77921	rs17233854	16	89803687	DPEP1	ENSG00000015413	bipolar_noukb	C	1702	rs11644935	unconditioned	1.13529e-293	0.0266553	4.14254e-292	0.972619	0.000725167	674.531	OID20897	no_MHC	UKB
77922	rs17233854	16	89803687	DPEP1	ENSG00000015413	bipolar_noukb	C	1591	rs117026658	rs12932628*	6.75919e-15	0.930928	3.32714e-16	0.0458007	0.023271	32.6279	OID20897	no_MHC	UKB
77923	rs17233854	16	89803687	DPEP1	ENSG00000015413	bipolar_noukb	C	1591	rs117026658	unconditioned	1.9375e-16	0.0266847	7.06319e-15	0.972796	0.00051938	36.18	OID20897	no_MHC	UKB
77924	rs17233854	16	89803687	DPEP1	ENSG00000015413	bipolar_noukb	C	1605	rs117675822	rs12932628*	1.09344e-17	0.92042	5.46959e-19	0.0460076	0.0335721	39.0546	OID20897	no_MHC	UKB
77925	rs17233854	16	89803687	DPEP1	ENSG00000015413	bipolar_noukb	C	1605	rs117675822	unconditioned	3.14743e-19	0.026494	1.1475e-17	0.965918	0.00758796	42.6025	OID20897	no_MHC	UKB
77926	rs17233854	16	89803687	DPEP1	ENSG00000015413	bipolar_noukb	C	1659	rs12050940	rs12932628*	9.58679e-40	0.946348	4.76975e-41	0.0470774	0.00657426	89.843	OID20897	no_MHC	UKB
77927	rs17233854	16	89803687	DPEP1	ENSG00000015413	bipolar_noukb	C	1659	rs12050940	unconditioned	2.69764e-41	0.0266294	9.83657e-40	0.971003	0.00236784	93.4136	OID20897	no_MHC	UKB
77928	rs17233854	16	89803687	DPEP1	ENSG00000015413	bipolar_noukb	C	1591	rs12373073	rs12932628*	6.66175e-22	0.857427	3.27918e-23	0.0421055	0.100467	48.7605	OID20897	no_MHC	UKB
77929	rs17233854	16	89803687	DPEP1	ENSG00000015413	bipolar_noukb	C	1591	rs12373073	unconditioned	1.89177e-23	0.0243487	6.89647e-22	0.887549	0.0881025	52.3219	OID20897	no_MHC	UKB
77930	rs17233854	16	89803687	DPEP1	ENSG00000015413	bipolar_noukb	C	1599	rs12917954	rs12932628*	5.59898e-21	0.948302	2.75682e-22	0.0466874	0.00501019	46.6317	OID20897	no_MHC	UKB
77931	rs17233854	16	89803687	DPEP1	ENSG00000015413	bipolar_noukb	C	1599	rs12917954	unconditioned	1.57602e-22	0.0266931	5.74537e-21	0.973097	0.000209925	50.202	OID20897	no_MHC	UKB
77932	rs17233854	16	89803687	DPEP1	ENSG00000015413	bipolar_noukb	C	1592	rs12925361	rs12932628*	1.32585e-11	0.930081	6.52328e-13	0.0457364	0.024183	25.0464	OID20897	no_MHC	UKB
77933	rs17233854	16	89803687	DPEP1	ENSG00000015413	bipolar_noukb	C	1592	rs12925361	unconditioned	3.80426e-13	0.0266867	1.38684e-11	0.972862	0.000450893	28.5975	OID20897	no_MHC	UKB
77934	rs17233854	16	89803687	DPEP1	ENSG00000015413	bipolar_noukb	C	1592	rs12935365	rs12932628*	1.24557e-11	0.923338	6.13418e-13	0.0454415	0.0312206	25.1088	OID20897	no_MHC	UKB
77935	rs17233854	16	89803687	DPEP1	ENSG00000015413	bipolar_noukb	C	1592	rs12935365	unconditioned	3.57745e-13	0.0265196	1.30417e-11	0.966774	0.00670672	28.659	OID20897	no_MHC	UKB
77936	rs17233854	16	89803687	DPEP1	ENSG00000015413	bipolar_noukb	C	1591	rs140122467	rs12932628*	9.57869e-12	0.755671	4.71501e-13	0.0369897	0.207339	25.3715	OID20897	no_MHC	UKB
77937	rs17233854	16	89803687	DPEP1	ENSG00000015413	bipolar_noukb	C	1591	rs140122467	unconditioned	8.683e-16	6.85009e-05	3.1654e-14	0.00149878	0.998433	34.68	OID20897	no_MHC	UKB
77938	rs17233854	16	89803687	DPEP1	ENSG00000015413	bipolar_noukb	C	1594	rs141164555	rs12932628*	3.43564e-133	0.939345	1.69379e-134	0.0462958	0.0143594	305.01	OID20897	no_MHC	UKB
77939	rs17233854	16	89803687	DPEP1	ENSG00000015413	bipolar_noukb	C	1594	rs141164555	unconditioned	9.75992e-135	0.0266848	3.55805e-133	0.972812	0.000502953	308.571	OID20897	no_MHC	UKB
77940	rs17233854	16	89803687	DPEP1	ENSG00000015413	bipolar_noukb	C	1606	rs143424723	rs12932628*	7.61465e-39	0.929871	3.8115e-40	0.0465209	0.0236078	87.7707	OID20897	no_MHC	UKB
77941	rs17233854	16	89803687	DPEP1	ENSG00000015413	bipolar_noukb	C	1606	rs143424723	unconditioned	2.1849e-40	0.0266811	7.96569e-39	0.972738	0.000580956	91.3218	OID20897	no_MHC	UKB
77942	rs17233854	16	89803687	DPEP1	ENSG00000015413	bipolar_noukb	C	1592	rs144104266	rs12932628*	4.21778e-12	0.922357	2.07638e-13	0.0453746	0.032268	26.1917	OID20897	no_MHC	UKB
77943	rs17233854	16	89803687	DPEP1	ENSG00000015413	bipolar_noukb	C	1592	rs144104266	unconditioned	1.21615e-13	0.0265953	4.4335e-12	0.969528	0.00387719	29.7379	OID20897	no_MHC	UKB
77944	rs17233854	16	89803687	DPEP1	ENSG00000015413	bipolar_noukb	C	1592	rs145570207	rs12932628*	1.17878e-75	0.947989	5.80912e-77	0.0467125	0.00529866	172.529	OID20897	no_MHC	UKB
77945	rs17233854	16	89803687	DPEP1	ENSG00000015413	bipolar_noukb	C	1592	rs145570207	unconditioned	3.31918e-77	0.0266934	1.21003e-75	0.973124	0.000182519	176.099	OID20897	no_MHC	UKB
77946	rs17233854	16	89803687	DPEP1	ENSG00000015413	bipolar_noukb	C	1600	rs164745	rs12932628*	4.12794e-22	0.948218	2.03414e-23	0.0467207	0.00506127	49.2391	OID20897	no_MHC	UKB
77947	rs17233854	16	89803687	DPEP1	ENSG00000015413	bipolar_noukb	C	1600	rs164745	unconditioned	1.1619e-23	0.0266897	4.23585e-22	0.973006	0.000303906	52.8094	OID20897	no_MHC	UKB
77948	rs17233854	16	89803687	DPEP1	ENSG00000015413	bipolar_noukb	C	1594	rs183596644	rs12932628*	1.52586e-10	0.934522	7.51682e-12	0.0460178	0.0194605	22.6033	OID20897	no_MHC	UKB
77949	rs17233854	16	89803687	DPEP1	ENSG00000015413	bipolar_noukb	C	1594	rs183596644	unconditioned	4.35699e-12	0.0266847	1.58836e-10	0.972802	0.000512945	26.1592	OID20897	no_MHC	UKB
77950	rs17233854	16	89803687	DPEP1	ENSG00000015413	bipolar_noukb	C	1591	rs187720	rs12932628*	3.55205e-14	0.932982	1.74846e-15	0.0459039	0.0211145	30.9687	OID20897	no_MHC	UKB
77951	rs17233854	16	89803687	DPEP1	ENSG00000015413	bipolar_noukb	C	1591	rs187720	unconditioned	1.01556e-15	0.0266748	3.70226e-14	0.972434	0.000891633	34.5233	OID20897	no_MHC	UKB
77952	rs17233854	16	89803687	DPEP1	ENSG00000015413	bipolar_noukb	C	1594	rs2434865	rs12932628*	4.3926e-94	0.928158	2.16632e-95	0.0457482	0.0260936	214.963	OID20897	no_MHC	UKB
77953	rs17233854	16	89803687	DPEP1	ENSG00000015413	bipolar_noukb	C	1594	rs2434865	unconditioned	1.26197e-95	0.0266655	4.60063e-94	0.972114	0.00122055	218.513	OID20897	no_MHC	UKB
77954	rs17233854	16	89803687	DPEP1	ENSG00000015413	bipolar_noukb	C	1594	rs258340	rs12932628*	3.93232e-26	0.944867	1.93547e-27	0.0464974	0.0086353	58.498	OID20897	no_MHC	UKB
77955	rs17233854	16	89803687	DPEP1	ENSG00000015413	bipolar_noukb	C	1594	rs258340	unconditioned	1.09564e-27	0.0263263	3.99427e-26	0.95974	0.013934	62.0785	OID20897	no_MHC	UKB
77956	rs17233854	16	89803687	DPEP1	ENSG00000015413	bipolar_noukb	C	1594	rs34120897	rs12932628*	1.93752e-14	0.934131	9.55493e-16	0.0460472	0.0198214	31.5748	OID20897	no_MHC	UKB
77957	rs17233854	16	89803687	DPEP1	ENSG00000015413	bipolar_noukb	C	1594	rs34120897	unconditioned	5.52244e-16	0.0266252	2.01325e-14	0.970641	0.0027336	35.1325	OID20897	no_MHC	UKB
77958	rs17233854	16	89803687	DPEP1	ENSG00000015413	bipolar_noukb	C	1591	rs34179535	rs12932628*	0.00134512	0.925208	6.61805e-05	0.0454927	0.0278877	6.61127	OID20897	no_MHC	UKB
77959	rs17233854	16	89803687	DPEP1	ENSG00000015413	bipolar_noukb	C	1591	rs34179535	unconditioned	3.77647e-05	0.0259755	0.00137671	0.946911	0.025699	10.1841	OID20897	no_MHC	UKB
77960	rs17233854	16	89803687	DPEP1	ENSG00000015413	bipolar_noukb	C	1591	rs34231628	rs12932628*	6.71378e-18	0.938518	3.30275e-19	0.0461538	0.0153279	39.5424	OID20897	no_MHC	UKB
77961	rs17233854	16	89803687	DPEP1	ENSG00000015413	bipolar_noukb	C	1591	rs34231628	unconditioned	1.9094e-19	0.0266914	6.9607e-18	0.973036	0.000273003	43.1023	OID20897	no_MHC	UKB
77962	rs17233854	16	89803687	DPEP1	ENSG00000015413	bipolar_noukb	C	1613	rs34242253	rs12932628*	1.11091e-35	0.93689	5.58912e-37	0.0471202	0.0159894	80.4853	OID20897	no_MHC	UKB
77963	rs17233854	16	89803687	DPEP1	ENSG00000015413	bipolar_noukb	C	1613	rs34242253	unconditioned	3.15901e-37	0.0266417	1.15174e-35	0.971321	0.00203744	84.0454	OID20897	no_MHC	UKB
77964	rs17233854	16	89803687	DPEP1	ENSG00000015413	bipolar_noukb	C	1616	rs34395984	rs12932628*	8.05407e-228	0.914297	4.06347e-229	0.0460889	0.0396145	522.903	OID20897	no_MHC	UKB
77965	rs17233854	16	89803687	DPEP1	ENSG00000015413	bipolar_noukb	C	1616	rs34395984	unconditioned	2.2867e-229	0.0259586	8.33732e-228	0.946424	0.0276175	526.465	OID20897	no_MHC	UKB
77966	rs17233854	16	89803687	DPEP1	ENSG00000015413	bipolar_noukb	C	1594	rs34427386	rs12932628*	6.11004e-140	0.846901	3.03239e-141	0.0419202	0.111179	320.552	OID20897	no_MHC	UKB
77967	rs17233854	16	89803687	DPEP1	ENSG00000015413	bipolar_noukb	C	1594	rs34427386	unconditioned	1.91752e-141	0.0265784	6.99054e-140	0.96894	0.00448145	324.013	OID20897	no_MHC	UKB
77968	rs17233854	16	89803687	DPEP1	ENSG00000015413	bipolar_noukb	C	1597	rs34686253	rs12932628*	6.41192e-124	0.939253	3.16632e-125	0.0463675	0.0143799	283.662	OID20897	no_MHC	UKB
77969	rs17233854	16	89803687	DPEP1	ENSG00000015413	bipolar_noukb	C	1597	rs34686253	unconditioned	1.8216e-125	0.0266838	6.64089e-124	0.972792	0.000524172	287.223	OID20897	no_MHC	UKB
77970	rs17233854	16	89803687	DPEP1	ENSG00000015413	bipolar_noukb	C	1594	rs35034309	rs12932628*	6.59037e-43	0.931376	3.24978e-44	0.0459044	0.0227194	97.1255	OID20897	no_MHC	UKB
77971	rs17233854	16	89803687	DPEP1	ENSG00000015413	bipolar_noukb	C	1594	rs35034309	unconditioned	1.88834e-44	0.0266868	6.88408e-43	0.972884	0.000428862	100.678	OID20897	no_MHC	UKB
77972	rs17233854	16	89803687	DPEP1	ENSG00000015413	bipolar_noukb	C	1597	rs35381891	rs12932628*	1.55518e-22	0.921599	7.70466e-24	0.0456249	0.0327759	50.2153	OID20897	no_MHC	UKB
77973	rs17233854	16	89803687	DPEP1	ENSG00000015413	bipolar_noukb	C	1597	rs35381891	unconditioned	4.47225e-24	0.0265024	1.63042e-22	0.966177	0.00732036	53.7642	OID20897	no_MHC	UKB
77974	rs17233854	16	89803687	DPEP1	ENSG00000015413	bipolar_noukb	C	1590	rs35506302	rs12932628*	1.21519e-12	0.937533	5.97731e-14	0.0460994	0.0163676	27.4361	OID20897	no_MHC	UKB
77975	rs17233854	16	89803687	DPEP1	ENSG00000015413	bipolar_noukb	C	1590	rs35506302	unconditioned	3.45709e-14	0.0266719	1.26028e-12	0.97232	0.00100845	30.9958	OID20897	no_MHC	UKB
77976	rs17233854	16	89803687	DPEP1	ENSG00000015413	bipolar_noukb	C	1592	rs3751695	rs12932628*	1.15285e-143	0.902177	5.68603e-145	0.0444432	0.0533801	329.127	OID20897	no_MHC	UKB
77977	rs17233854	16	89803687	DPEP1	ENSG00000015413	bipolar_noukb	C	1592	rs3751695	unconditioned	3.40912e-145	0.0266784	1.24279e-143	0.972557	0.000764154	332.648	OID20897	no_MHC	UKB
77978	rs17233854	16	89803687	DPEP1	ENSG00000015413	bipolar_noukb	C	1611	rs4328441	rs12932628*	7.73155e-83	0.908951	3.88372e-84	0.0456131	0.0454356	189.069	OID20897	no_MHC	UKB
77979	rs17233854	16	89803687	DPEP1	ENSG00000015413	bipolar_noukb	C	1611	rs4328441	unconditioned	2.13661e-84	0.0251188	7.79066e-83	0.915841	0.05904	192.658	OID20897	no_MHC	UKB
77980	rs17233854	16	89803687	DPEP1	ENSG00000015413	bipolar_noukb	C	1590	rs4448938	rs12932628*	1.95391e-13	0.917421	9.61097e-15	0.045089	0.0374898	29.2638	OID20897	no_MHC	UKB
77981	rs17233854	16	89803687	DPEP1	ENSG00000015413	bipolar_noukb	C	1590	rs4448938	unconditioned	5.67929e-15	0.026666	2.07038e-13	0.972105	0.0012285	32.8019	OID20897	no_MHC	UKB
77982	rs17233854	16	89803687	DPEP1	ENSG00000015413	bipolar_noukb	C	1593	rs4638574	rs12932628*	4.10701e-35	0.934794	2.02152e-36	0.0459926	0.0192131	79.1778	OID20897	no_MHC	UKB
77983	rs17233854	16	89803687	DPEP1	ENSG00000015413	bipolar_noukb	C	1593	rs4638574	unconditioned	1.17241e-36	0.0266851	4.274e-35	0.972801	0.000513576	82.734	OID20897	no_MHC	UKB
77984	rs17233854	16	89803687	DPEP1	ENSG00000015413	bipolar_noukb	C	1591	rs4785584	rs12932628*	1.6666e-17	0.944543	8.20368e-19	0.0464852	0.0089714	38.6332	OID20897	no_MHC	UKB
77985	rs17233854	16	89803687	DPEP1	ENSG00000015413	bipolar_noukb	C	1591	rs4785584	unconditioned	4.67848e-19	0.0265151	1.70555e-17	0.966607	0.00687793	42.2061	OID20897	no_MHC	UKB
77986	rs17233854	16	89803687	DPEP1	ENSG00000015413	bipolar_noukb	C	1593	rs4785736	rs12932628*	3.73645e-22	0.929569	1.84235e-23	0.0458101	0.0246208	49.3387	OID20897	no_MHC	UKB
77987	rs17233854	16	89803687	DPEP1	ENSG00000015413	bipolar_noukb	C	1593	rs4785736	unconditioned	1.0603e-23	0.0263786	3.86544e-22	0.961648	0.0119735	52.9009	OID20897	no_MHC	UKB
77988	rs17233854	16	89803687	DPEP1	ENSG00000015413	bipolar_noukb	C	1598	rs55839877	rs12932628*	2.32502e-08	0.943246	1.14481e-09	0.046434	0.0103196	17.577	OID20897	no_MHC	UKB
77989	rs17233854	16	89803687	DPEP1	ENSG00000015413	bipolar_noukb	C	1598	rs55839877	unconditioned	6.55532e-10	0.0265945	2.3898e-08	0.969523	0.0038823	21.1456	OID20897	no_MHC	UKB
77990	rs17233854	16	89803687	DPEP1	ENSG00000015413	bipolar_noukb	C	1652	rs62054570	rs12932628*	8.97888e-101	0.831401	4.73749e-102	0.0437421	0.124857	230.366	OID20897	no_MHC	UKB
77991	rs17233854	16	89803687	DPEP1	ENSG00000015413	bipolar_noukb	C	1652	rs62054570	unconditioned	2.62879e-102	0.0243414	9.5918e-101	0.888067	0.0875915	233.897	OID20897	no_MHC	UKB
77992	rs17233854	16	89803687	DPEP1	ENSG00000015413	bipolar_noukb	C	1615	rs67570966	rs12932628*	5.56784e-52	0.87734	2.8127e-53	0.044242	0.0784184	118.017	OID20897	no_MHC	UKB
77993	rs17233854	16	89803687	DPEP1	ENSG00000015413	bipolar_noukb	C	1615	rs67570966	unconditioned	1.68797e-53	0.0265978	6.15424e-52	0.969736	0.00366596	121.513	OID20897	no_MHC	UKB
77994	rs17233854	16	89803687	DPEP1	ENSG00000015413	bipolar_noukb	C	1597	rs72815359	rs12932628*	1.10982e-60	0.942861	5.49491e-62	0.0466722	0.0104672	138.051	OID20897	no_MHC	UKB
77995	rs17233854	16	89803687	DPEP1	ENSG00000015413	bipolar_noukb	C	1597	rs72815359	unconditioned	3.1413e-62	0.0266873	1.14519e-60	0.972912	0.000400792	141.616	OID20897	no_MHC	UKB
77996	rs17233854	16	89803687	DPEP1	ENSG00000015413	bipolar_noukb	C	1592	rs7404028	rs12932628*	8.18891e-35	0.92839	4.03133e-36	0.0456779	0.0259323	78.4877	OID20897	no_MHC	UKB
77997	rs17233854	16	89803687	DPEP1	ENSG00000015413	bipolar_noukb	C	1592	rs7404028	unconditioned	2.35016e-36	0.0266441	8.56757e-35	0.971317	0.00203881	82.0386	OID20897	no_MHC	UKB
77998	rs17233854	16	89803687	DPEP1	ENSG00000015413	bipolar_noukb	C	1592	rs74829205	rs12932628*	4.49388e-39	0.93171	2.21314e-40	0.0458624	0.0224272	88.2981	OID20897	no_MHC	UKB
77999	rs17233854	16	89803687	DPEP1	ENSG00000015413	bipolar_noukb	C	1592	rs74829205	unconditioned	1.28629e-40	0.0266686	4.68921e-39	0.972207	0.00112427	91.8516	OID20897	no_MHC	UKB
78000	rs17233854	16	89803687	DPEP1	ENSG00000015413	bipolar_noukb	C	1592	rs7498439	rs12932628*	1.68873e-13	0.921865	8.31356e-15	0.0453502	0.0327853	29.4096	OID20897	no_MHC	UKB
78001	rs17233854	16	89803687	DPEP1	ENSG00000015413	bipolar_noukb	C	1592	rs7498439	unconditioned	4.85505e-15	0.0265033	1.76992e-13	0.966176	0.00732061	32.9588	OID20897	no_MHC	UKB
78002	rs17233854	16	89803687	DPEP1	ENSG00000015413	bipolar_noukb	C	1591	rs75268076	rs12932628*	3.54779e-07	0.944788	1.74528e-08	0.0464688	0.00874266	14.8518	OID20897	no_MHC	UKB
78003	rs17233854	16	89803687	DPEP1	ENSG00000015413	bipolar_noukb	C	1591	rs75268076	unconditioned	9.99903e-09	0.0266278	3.64515e-07	0.970713	0.002659	18.4208	OID20897	no_MHC	UKB
78004	rs17233854	16	89803687	DPEP1	ENSG00000015413	bipolar_noukb	C	1595	rs75438215	rs12932628*	2.0515e-31	0.92797	1.01239e-32	0.045768	0.0262625	70.6616	OID20897	no_MHC	UKB
78005	rs17233854	16	89803687	DPEP1	ENSG00000015413	bipolar_noukb	C	1595	rs75438215	unconditioned	5.89889e-33	0.0266828	2.15048e-31	0.972741	0.000576186	74.2105	OID20897	no_MHC	UKB
78006	rs17233854	16	89803687	DPEP1	ENSG00000015413	bipolar_noukb	C	1592	rs75746799	rs12932628*	1.15502e-07	0.915462	5.68691e-09	0.0450345	0.0395039	15.974	OID20897	no_MHC	UKB
78007	rs17233854	16	89803687	DPEP1	ENSG00000015413	bipolar_noukb	C	1592	rs75746799	unconditioned	3.3602e-09	0.0266327	1.22496e-07	0.970893	0.00247437	19.5113	OID20897	no_MHC	UKB
78008	rs17233854	16	89803687	DPEP1	ENSG00000015413	bipolar_noukb	C	1594	rs76393429	rs12932628*	5.63625e-28	0.933194	2.77915e-29	0.0459935	0.0208128	62.7432	OID20897	no_MHC	UKB
78009	rs17233854	16	89803687	DPEP1	ENSG00000015413	bipolar_noukb	C	1594	rs76393429	unconditioned	1.61168e-29	0.0266846	5.87551e-28	0.972807	0.000508527	66.2977	OID20897	no_MHC	UKB
78010	rs17233854	16	89803687	DPEP1	ENSG00000015413	bipolar_noukb	C	1592	rs78764795	rs12932628*	1.89711e-67	0.932585	9.3427e-69	0.0459055	0.0215094	153.633	OID20897	no_MHC	UKB
78011	rs17233854	16	89803687	DPEP1	ENSG00000015413	bipolar_noukb	C	1592	rs78764795	unconditioned	5.42777e-69	0.0266819	1.9787e-67	0.972694	0.000624255	157.187	OID20897	no_MHC	UKB
78012	rs17233854	16	89803687	DPEP1	ENSG00000015413	bipolar_noukb	C	1600	rs8057183	rs12932628*	2.12474e-09	0.87882	1.05734e-10	0.0436554	0.0775242	19.9696	OID20897	no_MHC	UKB
78013	rs17233854	16	89803687	DPEP1	ENSG00000015413	bipolar_noukb	C	1600	rs8057183	unconditioned	5.66174e-11	0.0234178	2.06411e-09	0.853621	0.122961	23.5947	OID20897	no_MHC	UKB
78014	rs17233854	16	89803687	DPEP1	ENSG00000015413	bipolar_noukb	C	1591	rs8058009	rs12932628*	1.38149e-56	0.948249	6.80025e-58	0.0466715	0.00507982	128.622	OID20897	no_MHC	UKB
78015	rs17233854	16	89803687	DPEP1	ENSG00000015413	bipolar_noukb	C	1591	rs8058009	unconditioned	3.8884e-58	0.0266897	1.41752e-56	0.972978	0.000331912	132.192	OID20897	no_MHC	UKB
78016	rs17233854	16	89803687	DPEP1	ENSG00000015413	bipolar_noukb	C	1608	rs8059075	rs12932628*	9.831e-28	0.92884	4.89323e-29	0.0462067	0.0249537	62.1868	OID20897	no_MHC	UKB
78017	rs17233854	16	89803687	DPEP1	ENSG00000015413	bipolar_noukb	C	1608	rs8059075	unconditioned	2.81367e-29	0.0265837	1.0258e-27	0.969183	0.00423366	65.7405	OID20897	no_MHC	UKB
78018	rs17233854	16	89803687	DPEP1	ENSG00000015413	bipolar_noukb	C	1608	rs869048	rs12932628*	4.05394e-37	0.839514	2.07343e-38	0.0428201	0.117666	83.796	OID20897	no_MHC	UKB
78019	rs17233854	16	89803687	DPEP1	ENSG00000015413	bipolar_noukb	C	1608	rs869048	unconditioned	1.2722e-38	0.0263455	4.64057e-37	0.960985	0.0126696	87.2575	OID20897	no_MHC	UKB
78020	rs17233854	16	89803687	DPEP1	ENSG00000015413	bipolar_noukb	C	1593	rs9923267	rs12932628*	7.40452e-58	0.947891	3.64944e-59	0.046713	0.0053957	131.548	OID20897	no_MHC	UKB
78021	rs17233854	16	89803687	DPEP1	ENSG00000015413	bipolar_noukb	C	1593	rs9923267	unconditioned	2.08519e-59	0.0266936	7.60169e-58	0.973133	0.00017358	135.118	OID20897	no_MHC	UKB
78022	rs17233854	16	89803687	DPEP1	ENSG00000015413	bipolar_noukb	C	1653	rs9938865	rs12932628*	5.80962e-113	0.877674	3.11742e-114	0.0470204	0.0753058	258.433	OID20897	no_MHC	UKB
78023	rs17233854	16	89803687	DPEP1	ENSG00000015413	bipolar_noukb	C	1653	rs9938865	unconditioned	1.65499e-114	0.0250024	6.05504e-113	0.914691	0.060307	261.991	OID20897	no_MHC	UKB
78024	rs17233854	16	89803687	DPEP1	ENSG00000015413	bipolar_noukb	C	2475	unconditioned	rs12932628*	0	0	0.917798	0.0752701	0.00693143	5435.36	OID20897	no_MHC	UKB
78025	rs17233854	16	89803687	DPEP1	ENSG00000015413	depression_Als_noukb_included	C	2655	unconditioned	unconditioned	0	0.902623	0	0.084	0.0133774	5435.38	OID20897	no_MHC	UKB
78026	rs17233854	16	89803687	DPEP1	ENSG00000015413	depression_Als_noukb_included	C	1574	rs11076639	unconditioned	2.26904e-66	0.93268	1.57741e-67	0.0648364	0.00248311	151.151	OID20897	no_MHC	UKB
78027	rs17233854	16	89803687	DPEP1	ENSG00000015413	depression_Als_noukb_included	C	1589	rs11076664	unconditioned	1.26971e-21	0.923319	8.87186e-23	0.0645027	0.0121787	48.1155	OID20897	no_MHC	UKB
78028	rs17233854	16	89803687	DPEP1	ENSG00000015413	depression_Als_noukb_included	C	1617	rs112556696	unconditioned	5.21956e-45	0.916359	3.65965e-46	0.0642302	0.0194112	101.964	OID20897	no_MHC	UKB
78029	rs17233854	16	89803687	DPEP1	ENSG00000015413	depression_Als_noukb_included	C	1569	rs1126464	unconditioned	3.00259e-27	0.929121	2.08713e-28	0.0645779	0.00630132	61.0703	OID20897	no_MHC	UKB
78030	rs17233854	16	89803687	DPEP1	ENSG00000015413	depression_Als_noukb_included	C	1581	rs113405971	unconditioned	1.00921e-21	0.93215	7.03039e-23	0.0649329	0.00291739	48.3451	OID20897	no_MHC	UKB
78031	rs17233854	16	89803687	DPEP1	ENSG00000015413	depression_Als_noukb_included	C	1567	rs11643251	unconditioned	5.54176e-13	0.931788	3.85152e-14	0.0647558	0.00345659	28.2213	OID20897	no_MHC	UKB
78032	rs17233854	16	89803687	DPEP1	ENSG00000015413	depression_Als_noukb_included	C	1674	rs11644935	unconditioned	3.96509e-292	0.929496	2.77972e-293	0.0651568	0.00534755	670.977	OID20897	no_MHC	UKB
78033	rs17233854	16	89803687	DPEP1	ENSG00000015413	depression_Als_noukb_included	C	1565	rs117026658	unconditioned	6.73187e-15	0.927104	4.67817e-16	0.0644187	0.00847691	32.6319	OID20897	no_MHC	UKB
78034	rs17233854	16	89803687	DPEP1	ENSG00000015413	depression_Als_noukb_included	C	1579	rs117675822	unconditioned	1.10675e-17	0.931636	7.70754e-19	0.0648765	0.00348754	39.0425	OID20897	no_MHC	UKB
78035	rs17233854	16	89803687	DPEP1	ENSG00000015413	depression_Als_noukb_included	C	1633	rs12050940	unconditioned	8.48271e-40	0.837367	6.26935e-41	0.0617868	0.100846	89.9654	OID20897	no_MHC	UKB
78036	rs17233854	16	89803687	DPEP1	ENSG00000015413	depression_Als_noukb_included	C	1565	rs12373073	unconditioned	7.24046e-22	0.931921	5.03161e-23	0.0647586	0.00332012	48.6772	OID20897	no_MHC	UKB
78037	rs17233854	16	89803687	DPEP1	ENSG00000015413	depression_Als_noukb_included	C	1573	rs12917954	unconditioned	5.5016e-21	0.931827	3.82488e-22	0.0647802	0.00339249	46.6492	OID20897	no_MHC	UKB
78038	rs17233854	16	89803687	DPEP1	ENSG00000015413	depression_Als_noukb_included	C	1566	rs12925361	unconditioned	1.32624e-11	0.930339	9.21681e-13	0.0646496	0.00501092	25.0461	OID20897	no_MHC	UKB
78039	rs17233854	16	89803687	DPEP1	ENSG00000015413	depression_Als_noukb_included	C	1566	rs12935365	unconditioned	1.25319e-11	0.929002	8.71185e-13	0.0645753	0.00642267	25.1027	OID20897	no_MHC	UKB
78040	rs17233854	16	89803687	DPEP1	ENSG00000015413	depression_Als_noukb_included	C	1565	rs140122467	unconditioned	1.18181e-11	0.932358	8.21274e-13	0.0647894	0.00285247	25.1614	OID20897	no_MHC	UKB
78041	rs17233854	16	89803687	DPEP1	ENSG00000015413	depression_Als_noukb_included	C	1568	rs141164555	unconditioned	3.40177e-133	0.929802	2.36447e-134	0.0646223	0.00557581	305.02	OID20897	no_MHC	UKB
78042	rs17233854	16	89803687	DPEP1	ENSG00000015413	depression_Als_noukb_included	C	1580	rs143424723	unconditioned	7.59323e-39	0.926993	5.28885e-40	0.0645586	0.00844811	87.7736	OID20897	no_MHC	UKB
78043	rs17233854	16	89803687	DPEP1	ENSG00000015413	depression_Als_noukb_included	C	1566	rs144104266	unconditioned	4.22943e-12	0.9249	2.94871e-13	0.0644723	0.0106278	26.189	OID20897	no_MHC	UKB
78044	rs17233854	16	89803687	DPEP1	ENSG00000015413	depression_Als_noukb_included	C	1566	rs145570207	unconditioned	1.15992e-75	0.932811	8.06109e-77	0.0648254	0.00236369	172.546	OID20897	no_MHC	UKB
78045	rs17233854	16	89803687	DPEP1	ENSG00000015413	depression_Als_noukb_included	C	1574	rs164745	unconditioned	4.04082e-22	0.928223	2.80936e-23	0.0645268	0.00725034	49.2604	OID20897	no_MHC	UKB
78046	rs17233854	16	89803687	DPEP1	ENSG00000015413	depression_Als_noukb_included	C	1568	rs183596644	unconditioned	1.5157e-10	0.928264	1.05346e-11	0.0645098	0.00722576	22.61	OID20897	no_MHC	UKB
78047	rs17233854	16	89803687	DPEP1	ENSG00000015413	depression_Als_noukb_included	C	1565	rs187720	unconditioned	3.46438e-14	0.909975	2.4075e-15	0.06321	0.0268154	30.9937	OID20897	no_MHC	UKB
78048	rs17233854	16	89803687	DPEP1	ENSG00000015413	depression_Als_noukb_included	C	1568	rs2434865	unconditioned	4.41241e-94	0.932324	3.06675e-95	0.0647963	0.00287923	214.959	OID20897	no_MHC	UKB
78049	rs17233854	16	89803687	DPEP1	ENSG00000015413	depression_Als_noukb_included	C	1568	rs258340	unconditioned	3.88098e-26	0.932549	2.69731e-27	0.0648101	0.00264137	58.5111	OID20897	no_MHC	UKB
78050	rs17233854	16	89803687	DPEP1	ENSG00000015413	depression_Als_noukb_included	C	1568	rs34120897	unconditioned	1.93192e-14	0.931446	1.34279e-15	0.0647366	0.00381704	31.5777	OID20897	no_MHC	UKB
78051	rs17233854	16	89803687	DPEP1	ENSG00000015413	depression_Als_noukb_included	C	1565	rs34179535	unconditioned	0.00137667	0.92495	9.56938e-05	0.0642848	0.00929236	6.58808	OID20897	no_MHC	UKB
78052	rs17233854	16	89803687	DPEP1	ENSG00000015413	depression_Als_noukb_included	C	1565	rs34231628	unconditioned	6.64775e-18	0.929307	4.61966e-19	0.0645733	0.00611985	39.5523	OID20897	no_MHC	UKB
78053	rs17233854	16	89803687	DPEP1	ENSG00000015413	depression_Als_noukb_included	C	1587	rs34242253	unconditioned	1.10498e-35	0.931896	7.70047e-37	0.0649398	0.00316407	80.4907	OID20897	no_MHC	UKB
78054	rs17233854	16	89803687	DPEP1	ENSG00000015413	depression_Als_noukb_included	C	1590	rs34395984	unconditioned	8.15068e-228	0.925045	5.69976e-229	0.0646781	0.0102765	522.891	OID20897	no_MHC	UKB
78055	rs17233854	16	89803687	DPEP1	ENSG00000015413	depression_Als_noukb_included	C	1568	rs34427386	unconditioned	6.09563e-140	0.84394	4.25084e-141	0.0587555	0.0973048	320.554	OID20897	no_MHC	UKB
78056	rs17233854	16	89803687	DPEP1	ENSG00000015413	depression_Als_noukb_included	C	1571	rs34686253	unconditioned	6.3191e-124	0.925363	4.39329e-125	0.0643246	0.0103123	283.677	OID20897	no_MHC	UKB
78057	rs17233854	16	89803687	DPEP1	ENSG00000015413	depression_Als_noukb_included	C	1568	rs35034309	unconditioned	6.55903e-43	0.926849	4.55924e-44	0.0644173	0.00873403	97.1303	OID20897	no_MHC	UKB
78058	rs17233854	16	89803687	DPEP1	ENSG00000015413	depression_Als_noukb_included	C	1571	rs35381891	unconditioned	1.57231e-22	0.931748	1.09348e-23	0.0647959	0.00345643	50.2043	OID20897	no_MHC	UKB
78059	rs17233854	16	89803687	DPEP1	ENSG00000015413	depression_Als_noukb_included	C	1564	rs35506302	unconditioned	1.06831e-12	0.824222	7.4236e-14	0.0571559	0.118622	27.5649	OID20897	no_MHC	UKB
78060	rs17233854	16	89803687	DPEP1	ENSG00000015413	depression_Als_noukb_included	C	1566	rs3751695	unconditioned	1.18543e-143	0.927589	8.23951e-145	0.0644656	0.00794585	329.1	OID20897	no_MHC	UKB
78061	rs17233854	16	89803687	DPEP1	ENSG00000015413	depression_Als_noukb_included	C	1585	rs4328441	unconditioned	7.90729e-83	0.92961	5.5117e-84	0.064792	0.00559833	189.047	OID20897	no_MHC	UKB
78062	rs17233854	16	89803687	DPEP1	ENSG00000015413	depression_Als_noukb_included	C	1564	rs4448938	unconditioned	1.97915e-13	0.929152	1.3753e-14	0.0645597	0.00628854	29.2509	OID20897	no_MHC	UKB
78063	rs17233854	16	89803687	DPEP1	ENSG00000015413	depression_Als_noukb_included	C	1567	rs4638574	unconditioned	4.07889e-35	0.928376	2.83497e-36	0.0645182	0.00710545	79.1847	OID20897	no_MHC	UKB
78064	rs17233854	16	89803687	DPEP1	ENSG00000015413	depression_Als_noukb_included	C	1565	rs4785584	unconditioned	1.64477e-17	0.932188	1.143e-18	0.0647774	0.00303478	38.6463	OID20897	no_MHC	UKB
78065	rs17233854	16	89803687	DPEP1	ENSG00000015413	depression_Als_noukb_included	C	1567	rs4785736	unconditioned	3.74504e-22	0.931725	2.60284e-23	0.0647523	0.00352252	49.3364	OID20897	no_MHC	UKB
78066	rs17233854	16	89803687	DPEP1	ENSG00000015413	depression_Als_noukb_included	C	1572	rs55839877	unconditioned	2.28501e-08	0.92703	1.58851e-09	0.0644375	0.00853283	17.5943	OID20897	no_MHC	UKB
78067	rs17233854	16	89803687	DPEP1	ENSG00000015413	depression_Als_noukb_included	C	1625	rs62054570	unconditioned	9.9575e-101	0.921978	6.98443e-102	0.0646564	0.0133652	230.263	OID20897	no_MHC	UKB
78068	rs17233854	16	89803687	DPEP1	ENSG00000015413	depression_Als_noukb_included	C	1589	rs67570966	unconditioned	5.90588e-52	0.930534	4.117e-53	0.0648632	0.0046029	117.958	OID20897	no_MHC	UKB
78069	rs17233854	16	89803687	DPEP1	ENSG00000015413	depression_Als_noukb_included	C	1571	rs72815359	unconditioned	1.09279e-60	0.928284	7.60218e-62	0.0645704	0.00714546	138.066	OID20897	no_MHC	UKB
78070	rs17233854	16	89803687	DPEP1	ENSG00000015413	depression_Als_noukb_included	C	1566	rs7404028	unconditioned	8.21006e-35	0.930792	5.70564e-36	0.0646816	0.00452649	78.4851	OID20897	no_MHC	UKB
78071	rs17233854	16	89803687	DPEP1	ENSG00000015413	depression_Als_noukb_included	C	1565	rs74829205	unconditioned	1.70046e-11	0.931794	1.1817e-12	0.0647496	0.00345659	24.7975	OID20897	no_MHC	UKB
78072	rs17233854	16	89803687	DPEP1	ENSG00000015413	depression_Als_noukb_included	C	1566	rs7498439	unconditioned	1.70689e-13	0.93179	1.18624e-14	0.0647533	0.00345659	29.3989	OID20897	no_MHC	UKB
78073	rs17233854	16	89803687	DPEP1	ENSG00000015413	depression_Als_noukb_included	C	1565	rs75268076	unconditioned	3.50064e-07	0.932186	2.43266e-08	0.0647764	0.00303744	14.8652	OID20897	no_MHC	UKB
78074	rs17233854	16	89803687	DPEP1	ENSG00000015413	depression_Als_noukb_included	C	1569	rs75438215	unconditioned	1.96593e-31	0.889122	1.368e-32	0.0618207	0.0490578	70.7042	OID20897	no_MHC	UKB
78075	rs17233854	16	89803687	DPEP1	ENSG00000015413	depression_Als_noukb_included	C	1565	rs75746799	unconditioned	0.000727383	0.928023	5.07039e-05	0.0646835	0.00651513	7.22606	OID20897	no_MHC	UKB
78076	rs17233854	16	89803687	DPEP1	ENSG00000015413	depression_Als_noukb_included	C	1568	rs76393429	unconditioned	5.59486e-28	0.926235	3.88899e-29	0.0643734	0.00939176	62.7505	OID20897	no_MHC	UKB
78077	rs17233854	16	89803687	DPEP1	ENSG00000015413	depression_Als_noukb_included	C	1566	rs78764795	unconditioned	1.8944e-67	0.931194	1.31656e-68	0.0647114	0.00409409	153.634	OID20897	no_MHC	UKB
78078	rs17233854	16	89803687	DPEP1	ENSG00000015413	depression_Als_noukb_included	C	1574	rs8057183	unconditioned	2.2669e-09	0.931864	1.57775e-10	0.0648542	0.00328179	19.9049	OID20897	no_MHC	UKB
78079	rs17233854	16	89803687	DPEP1	ENSG00000015413	depression_Als_noukb_included	C	1565	rs8058009	unconditioned	1.359e-56	0.93282	9.44412e-58	0.064822	0.00235788	128.638	OID20897	no_MHC	UKB
78080	rs17233854	16	89803687	DPEP1	ENSG00000015413	depression_Als_noukb_included	C	1576	rs8059075	unconditioned	1.00934e-27	0.931333	7.01958e-29	0.0647668	0.00390073	62.1605	OID20897	no_MHC	UKB
78081	rs17233854	16	89803687	DPEP1	ENSG00000015413	depression_Als_noukb_included	C	1582	rs869048	unconditioned	4.38059e-37	0.907163	3.0608e-38	0.0633556	0.029481	83.7185	OID20897	no_MHC	UKB
78082	rs17233854	16	89803687	DPEP1	ENSG00000015413	depression_Als_noukb_included	C	1567	rs9923267	unconditioned	7.28355e-58	0.932408	5.06208e-59	0.0647997	0.00279234	131.564	OID20897	no_MHC	UKB
78083	rs17233854	16	89803687	DPEP1	ENSG00000015413	depression_Als_noukb_included	C	1626	rs9938865	unconditioned	6.17611e-113	0.933028	4.30133e-114	0.0649784	0.00199334	258.371	OID20897	no_MHC	UKB
78084	rs17233854	16	89803687	DPEP1	ENSG00000015413	depression_Als_ukb_included	C	2721	unconditioned	unconditioned	0	0.927612	0	0.0629266	0.00946122	5435.34	OID20897	no_MHC	UKB
78085	rs17233854	16	89803687	DPEP1	ENSG00000015413	depression_Als_ukb_included	C	1570	rs11076639	unconditioned	2.30388e-66	0.947003	1.24864e-67	0.0513233	0.001674	151.136	OID20897	no_MHC	UKB
78086	rs17233854	16	89803687	DPEP1	ENSG00000015413	depression_Als_ukb_included	C	1586	rs11076664	unconditioned	1.29415e-21	0.941103	7.05171e-23	0.0512722	0.00762465	48.0964	OID20897	no_MHC	UKB
78087	rs17233854	16	89803687	DPEP1	ENSG00000015413	depression_Als_ukb_included	C	1614	rs112556696	unconditioned	5.3594e-45	0.940892	2.92974e-46	0.0514265	0.00768184	101.937	OID20897	no_MHC	UKB
78088	rs17233854	16	89803687	DPEP1	ENSG00000015413	depression_Als_ukb_included	C	1566	rs1126464	unconditioned	3.05217e-27	0.94447	1.65413e-28	0.0511816	0.00434812	61.0539	OID20897	no_MHC	UKB
78089	rs17233854	16	89803687	DPEP1	ENSG00000015413	depression_Als_ukb_included	C	1578	rs113405971	unconditioned	7.40698e-229	0.933275	4.01841e-230	0.0506157	0.0161091	525.29	OID20897	no_MHC	UKB
78090	rs17233854	16	89803687	DPEP1	ENSG00000015413	depression_Als_ukb_included	C	1564	rs11643251	unconditioned	5.6259e-13	0.945947	3.0486e-14	0.0512569	0.00279642	28.2062	OID20897	no_MHC	UKB
78091	rs17233854	16	89803687	DPEP1	ENSG00000015413	depression_Als_ukb_included	C	1673	rs11644935	unconditioned	4.02333e-292	0.941906	2.19689e-293	0.051425	0.00666868	670.963	OID20897	no_MHC	UKB
78092	rs17233854	16	89803687	DPEP1	ENSG00000015413	depression_Als_ukb_included	C	1562	rs117026658	unconditioned	6.82099e-15	0.939324	3.69583e-16	0.0508857	0.0097902	32.6188	OID20897	no_MHC	UKB
78093	rs17233854	16	89803687	DPEP1	ENSG00000015413	depression_Als_ukb_included	C	1576	rs117675822	unconditioned	1.12367e-17	0.945884	6.09516e-19	0.0513049	0.00281061	39.0273	OID20897	no_MHC	UKB
78094	rs17233854	16	89803687	DPEP1	ENSG00000015413	depression_Als_ukb_included	C	1630	rs12050940	unconditioned	9.47821e-40	0.935645	5.18849e-41	0.0512052	0.01315	89.8544	OID20897	no_MHC	UKB
78095	rs17233854	16	89803687	DPEP1	ENSG00000015413	depression_Als_ukb_included	C	1562	rs12373073	unconditioned	7.35304e-22	0.946421	3.98411e-23	0.0512777	0.00230176	48.6618	OID20897	no_MHC	UKB
78096	rs17233854	16	89803687	DPEP1	ENSG00000015413	depression_Als_ukb_included	C	1570	rs12917954	unconditioned	5.58915e-21	0.946672	3.02931e-22	0.0513075	0.00202034	46.6335	OID20897	no_MHC	UKB
78097	rs17233854	16	89803687	DPEP1	ENSG00000015413	depression_Als_ukb_included	C	1563	rs12925361	unconditioned	1.3466e-11	0.944606	7.29663e-13	0.0511798	0.00421396	25.0309	OID20897	no_MHC	UKB
78098	rs17233854	16	89803687	DPEP1	ENSG00000015413	depression_Als_ukb_included	C	1563	rs12935365	unconditioned	1.2746e-11	0.944886	6.90756e-13	0.051203	0.00391061	25.0858	OID20897	no_MHC	UKB
78099	rs17233854	16	89803687	DPEP1	ENSG00000015413	depression_Als_ukb_included	C	1562	rs140122467	unconditioned	1.19975e-11	0.946471	6.50062e-13	0.0512805	0.00224832	25.1463	OID20897	no_MHC	UKB
78100	rs17233854	16	89803687	DPEP1	ENSG00000015413	depression_Als_ukb_included	C	1565	rs141164555	unconditioned	3.45748e-133	0.944774	1.87374e-134	0.0511969	0.00402933	305.003	OID20897	no_MHC	UKB
78101	rs17233854	16	89803687	DPEP1	ENSG00000015413	depression_Als_ukb_included	C	1577	rs143424723	unconditioned	7.71876e-39	0.94208	4.18723e-40	0.0510986	0.00682139	87.7572	OID20897	no_MHC	UKB
78102	rs17233854	16	89803687	DPEP1	ENSG00000015413	depression_Als_ukb_included	C	1563	rs144104266	unconditioned	4.25519e-12	0.930526	2.30735e-13	0.0504382	0.0190354	26.1829	OID20897	no_MHC	UKB
78103	rs17233854	16	89803687	DPEP1	ENSG00000015413	depression_Als_ukb_included	C	1563	rs145570207	unconditioned	1.1774e-75	0.946866	6.37993e-77	0.0513054	0.00182893	172.531	OID20897	no_MHC	UKB
78104	rs17233854	16	89803687	DPEP1	ENSG00000015413	depression_Als_ukb_included	C	1571	rs164745	unconditioned	4.07459e-22	0.935994	2.20907e-23	0.0507323	0.0132741	49.2521	OID20897	no_MHC	UKB
78105	rs17233854	16	89803687	DPEP1	ENSG00000015413	depression_Als_ukb_included	C	1565	rs183596644	unconditioned	1.46726e-10	0.898566	7.95128e-12	0.0486416	0.0527923	22.6425	OID20897	no_MHC	UKB
78106	rs17233854	16	89803687	DPEP1	ENSG00000015413	depression_Als_ukb_included	C	1562	rs187720	unconditioned	3.5643e-14	0.936236	1.93125e-15	0.0507152	0.0130484	30.9652	OID20897	no_MHC	UKB
78107	rs17233854	16	89803687	DPEP1	ENSG00000015413	depression_Als_ukb_included	C	1565	rs2434865	unconditioned	4.4764e-94	0.945827	2.42581e-95	0.0512525	0.00292093	214.944	OID20897	no_MHC	UKB
78108	rs17233854	16	89803687	DPEP1	ENSG00000015413	depression_Als_ukb_included	C	1565	rs258340	unconditioned	3.9398e-26	0.946694	2.13493e-27	0.0512982	0.00200747	58.4961	OID20897	no_MHC	UKB
78109	rs17233854	16	89803687	DPEP1	ENSG00000015413	depression_Als_ukb_included	C	1565	rs34120897	unconditioned	1.9612e-14	0.945573	1.06283e-15	0.0512401	0.00318668	31.5626	OID20897	no_MHC	UKB
78110	rs17233854	16	89803687	DPEP1	ENSG00000015413	depression_Als_ukb_included	C	1562	rs34179535	unconditioned	0.00137385	0.937798	7.44832e-05	0.0508329	0.00992045	6.59014	OID20897	no_MHC	UKB
78111	rs17233854	16	89803687	DPEP1	ENSG00000015413	depression_Als_ukb_included	C	1562	rs34231628	unconditioned	6.73573e-18	0.941623	3.64959e-19	0.0510121	0.00736478	39.5391	OID20897	no_MHC	UKB
78112	rs17233854	16	89803687	DPEP1	ENSG00000015413	depression_Als_ukb_included	C	1584	rs34242253	unconditioned	1.11427e-35	0.939743	6.04796e-37	0.0509974	0.00925945	80.4823	OID20897	no_MHC	UKB
78113	rs17233854	16	89803687	DPEP1	ENSG00000015413	depression_Als_ukb_included	C	1587	rs34395984	unconditioned	8.31061e-228	0.942997	4.51293e-229	0.051202	0.00580076	522.872	OID20897	no_MHC	UKB
78114	rs17233854	16	89803687	DPEP1	ENSG00000015413	depression_Als_ukb_included	C	1565	rs34427386	unconditioned	6.74683e-140	0.933145	3.65788e-141	0.0505754	0.0162797	320.453	OID20897	no_MHC	UKB
78115	rs17233854	16	89803687	DPEP1	ENSG00000015413	depression_Als_ukb_included	C	1568	rs34686253	unconditioned	6.44444e-124	0.943449	3.49301e-125	0.0511314	0.00541955	283.657	OID20897	no_MHC	UKB
78116	rs17233854	16	89803687	DPEP1	ENSG00000015413	depression_Als_ukb_included	C	1565	rs35034309	unconditioned	6.6817e-43	0.944093	3.62104e-44	0.0511589	0.0047486	97.1118	OID20897	no_MHC	UKB
78117	rs17233854	16	89803687	DPEP1	ENSG00000015413	depression_Als_ukb_included	C	1568	rs35381891	unconditioned	1.59624e-22	0.94593	8.65273e-24	0.0512733	0.00279637	50.1892	OID20897	no_MHC	UKB
78118	rs17233854	16	89803687	DPEP1	ENSG00000015413	depression_Als_ukb_included	C	1561	rs35506302	unconditioned	1.08195e-12	0.834755	5.86203e-14	0.045107	0.120138	27.5523	OID20897	no_MHC	UKB
78119	rs17233854	16	89803687	DPEP1	ENSG00000015413	depression_Als_ukb_included	C	1563	rs3751695	unconditioned	1.20443e-143	0.942388	6.52734e-145	0.0510655	0.00654694	329.084	OID20897	no_MHC	UKB
78120	rs17233854	16	89803687	DPEP1	ENSG00000015413	depression_Als_ukb_included	C	1582	rs4328441	unconditioned	8.0051e-83	0.941107	4.34969e-84	0.0511287	0.00776406	189.034	OID20897	no_MHC	UKB
78121	rs17233854	16	89803687	DPEP1	ENSG00000015413	depression_Als_ukb_included	C	1561	rs4448938	unconditioned	2.01284e-13	0.945083	1.09056e-14	0.0512011	0.00371555	29.2341	OID20897	no_MHC	UKB
78122	rs17233854	16	89803687	DPEP1	ENSG00000015413	depression_Als_ukb_included	C	1564	rs4638574	unconditioned	4.15562e-35	0.945824	2.25188e-36	0.05125	0.00292628	79.166	OID20897	no_MHC	UKB
78123	rs17233854	16	89803687	DPEP1	ENSG00000015413	depression_Als_ukb_included	C	1562	rs4785584	unconditioned	1.67108e-17	0.94712	9.05445e-19	0.0513164	0.00156326	38.6305	OID20897	no_MHC	UKB
78124	rs17233854	16	89803687	DPEP1	ENSG00000015413	depression_Als_ukb_included	C	1564	rs4785736	unconditioned	3.79658e-22	0.944565	2.0574e-23	0.0511826	0.00425224	49.3228	OID20897	no_MHC	UKB
78125	rs17233854	16	89803687	DPEP1	ENSG00000015413	depression_Als_ukb_included	C	1569	rs55839877	unconditioned	2.30585e-08	0.9355	1.25002e-09	0.0507005	0.0137994	17.5852	OID20897	no_MHC	UKB
78126	rs17233854	16	89803687	DPEP1	ENSG00000015413	depression_Als_ukb_included	C	1623	rs62054570	unconditioned	1.01914e-100	0.943604	5.56648e-102	0.0515341	0.00486164	230.24	OID20897	no_MHC	UKB
78127	rs17233854	16	89803687	DPEP1	ENSG00000015413	depression_Als_ukb_included	C	1586	rs67570966	unconditioned	5.98384e-52	0.942754	3.24794e-53	0.0511652	0.00608126	117.945	OID20897	no_MHC	UKB
78128	rs17233854	16	89803687	DPEP1	ENSG00000015413	depression_Als_ukb_included	C	1568	rs72815359	unconditioned	1.10702e-60	0.940275	6.00188e-62	0.0509695	0.00875587	138.053	OID20897	no_MHC	UKB
78129	rs17233854	16	89803687	DPEP1	ENSG00000015413	depression_Als_ukb_included	C	1563	rs7404028	unconditioned	8.34039e-35	0.945572	4.51928e-36	0.0512331	0.00319486	78.4694	OID20897	no_MHC	UKB
78130	rs17233854	16	89803687	DPEP1	ENSG00000015413	depression_Als_ukb_included	C	1562	rs74829205	unconditioned	1.72627e-11	0.945952	9.35349e-13	0.0512518	0.00279645	24.7825	OID20897	no_MHC	UKB
78131	rs17233854	16	89803687	DPEP1	ENSG00000015413	depression_Als_ukb_included	C	1563	rs7498439	unconditioned	1.73281e-13	0.94595	9.38928e-15	0.0512536	0.00279643	29.3839	OID20897	no_MHC	UKB
78132	rs17233854	16	89803687	DPEP1	ENSG00000015413	depression_Als_ukb_included	C	1562	rs75268076	unconditioned	3.55179e-07	0.94589	1.92445e-08	0.0512478	0.00286183	14.8506	OID20897	no_MHC	UKB
78133	rs17233854	16	89803687	DPEP1	ENSG00000015413	depression_Als_ukb_included	C	1566	rs75438215	unconditioned	2.08314e-31	0.941996	1.12957e-32	0.0510722	0.00693186	70.6463	OID20897	no_MHC	UKB
78134	rs17233854	16	89803687	DPEP1	ENSG00000015413	depression_Als_ukb_included	C	1563	rs75746799	unconditioned	1.183e-07	0.937609	6.41369e-09	0.0508215	0.0115692	15.95	OID20897	no_MHC	UKB
78135	rs17233854	16	89803687	DPEP1	ENSG00000015413	depression_Als_ukb_included	C	1565	rs76393429	unconditioned	5.69402e-28	0.942556	3.0859e-29	0.051076	0.00636772	62.733	OID20897	no_MHC	UKB
78136	rs17233854	16	89803687	DPEP1	ENSG00000015413	depression_Als_ukb_included	C	1563	rs78764795	unconditioned	1.92199e-67	0.944704	1.04148e-68	0.051187	0.00410854	153.62	OID20897	no_MHC	UKB
78137	rs17233854	16	89803687	DPEP1	ENSG00000015413	depression_Als_ukb_included	C	1571	rs8057183	unconditioned	2.27577e-09	0.941336	1.234e-10	0.0510348	0.00762946	19.9009	OID20897	no_MHC	UKB
78138	rs17233854	16	89803687	DPEP1	ENSG00000015413	depression_Als_ukb_included	C	1562	rs8058009	unconditioned	1.37935e-56	0.946789	7.47373e-58	0.0512981	0.00191252	128.623	OID20897	no_MHC	UKB
78139	rs17233854	16	89803687	DPEP1	ENSG00000015413	depression_Als_ukb_included	C	1577	rs8059075	unconditioned	1.00088e-27	0.945124	5.43078e-29	0.051279	0.00359744	62.1689	OID20897	no_MHC	UKB
78140	rs17233854	16	89803687	DPEP1	ENSG00000015413	depression_Als_ukb_included	C	1579	rs869048	unconditioned	4.33513e-37	0.897751	2.36909e-38	0.0490077	0.053241	83.7289	OID20897	no_MHC	UKB
78141	rs17233854	16	89803687	DPEP1	ENSG00000015413	depression_Als_ukb_included	C	1564	rs9923267	unconditioned	7.38902e-58	0.945912	4.00407e-59	0.0512556	0.00283278	131.55	OID20897	no_MHC	UKB
78142	rs17233854	16	89803687	DPEP1	ENSG00000015413	depression_Als_ukb_included	C	1624	rs9938865	unconditioned	6.26831e-113	0.946948	3.40463e-114	0.0514318	0.00162043	258.357	OID20897	no_MHC	UKB
78143	rs17233854	16	89803687	DPEP1	ENSG00000015413	schizophrenia	C	2825	unconditioned	unconditioned	0	0.000508367	0	0.992088	0.00740384	5442.87	OID20897	no_MHC	UKB
78144	rs17233854	16	89803687	DPEP1	ENSG00000015413	schizophrenia	C	1611	rs11076639	rs4575535*	8.93934e-67	0.367448	1.52408e-66	0.626459	0.00609328	152.083	OID20897	no_MHC	UKB
78145	rs17233854	16	89803687	DPEP1	ENSG00000015413	schizophrenia	C	1622	rs11076639	unconditioned	3.69961e-69	0.00152071	2.42738e-66	0.997763	0.000715931	157.57	OID20897	no_MHC	UKB
78146	rs17233854	16	89803687	DPEP1	ENSG00000015413	schizophrenia	C	1626	rs11076664	rs4575535*	4.95247e-22	0.36013	8.48236e-22	0.61679	0.0230799	49.057	OID20897	no_MHC	UKB
78147	rs17233854	16	89803687	DPEP1	ENSG00000015413	schizophrenia	C	1637	rs11076664	unconditioned	2.095e-24	0.00152343	1.3724e-21	0.997978	0.000498364	54.5225	OID20897	no_MHC	UKB
78148	rs17233854	16	89803687	DPEP1	ENSG00000015413	schizophrenia	C	1654	rs112556696	rs4575535*	2.09031e-45	0.366989	3.58249e-45	0.628962	0.00404855	102.879	OID20897	no_MHC	UKB
78149	rs17233854	16	89803687	DPEP1	ENSG00000015413	schizophrenia	C	1665	rs112556696	unconditioned	8.67951e-48	0.00152382	5.68648e-45	0.998351	0.000125031	108.363	OID20897	no_MHC	UKB
78150	rs17233854	16	89803687	DPEP1	ENSG00000015413	schizophrenia	C	1606	rs1126464	rs4575535*	1.18776e-27	0.367536	2.02472e-27	0.626514	0.00595036	61.9977	OID20897	no_MHC	UKB
78151	rs17233854	16	89803687	DPEP1	ENSG00000015413	schizophrenia	C	1617	rs1126464	unconditioned	4.9233e-30	0.00152345	3.2267e-27	0.998461	1.53624e-05	67.4836	OID20897	no_MHC	UKB
78152	rs17233854	16	89803687	DPEP1	ENSG00000015413	schizophrenia	C	1619	rs113405971	rs4575535*	2.49041e-302	0.366197	4.24616e-302	0.624356	0.00944731	715.192	OID20897	no_MHC	UKB
78153	rs17233854	16	89803687	DPEP1	ENSG00000015413	schizophrenia	C	1630	rs113405971	unconditioned	1.03715e-302	0.00152417	6.79406e-302	0.998432	4.38328e-05	720.673	OID20897	no_MHC	UKB
78154	rs17233854	16	89803687	DPEP1	ENSG00000015413	schizophrenia	C	1604	rs11643251	rs4575535*	2.19138e-13	0.368453	3.73549e-13	0.62807	0.00347703	29.1491	OID20897	no_MHC	UKB
78155	rs17233854	16	89803687	DPEP1	ENSG00000015413	schizophrenia	C	1615	rs11643251	unconditioned	9.05934e-16	0.00152322	5.93744e-13	0.998308	0.000168901	34.6376	OID20897	no_MHC	UKB
78156	rs17233854	16	89803687	DPEP1	ENSG00000015413	schizophrenia	C	1713	rs11644935	rs4575535*	1.56445e-292	0.367384	2.66918e-292	0.626803	0.00581313	671.907	OID20897	no_MHC	UKB
78157	rs17233854	16	89803687	DPEP1	ENSG00000015413	schizophrenia	C	1724	rs11644935	unconditioned	6.49248e-295	0.00152404	4.25322e-292	0.998402	7.42997e-05	677.392	OID20897	no_MHC	UKB
78158	rs17233854	16	89803687	DPEP1	ENSG00000015413	schizophrenia	C	1602	rs117026658	rs4575535*	2.62552e-15	0.36161	4.4751e-15	0.616329	0.0220613	33.5735	OID20897	no_MHC	UKB
78159	rs17233854	16	89803687	DPEP1	ENSG00000015413	schizophrenia	C	1613	rs117026658	unconditioned	1.10666e-17	0.00152417	7.24931e-15	0.998422	5.39025e-05	39.0426	OID20897	no_MHC	UKB
78160	rs17233854	16	89803687	DPEP1	ENSG00000015413	schizophrenia	C	1616	rs117675822	rs4575535*	4.37674e-18	0.368419	7.46182e-18	0.628107	0.00347421	39.9702	OID20897	no_MHC	UKB
78161	rs17233854	16	89803687	DPEP1	ENSG00000015413	schizophrenia	C	1627	rs117675822	unconditioned	1.81045e-20	0.00152398	1.18596e-17	0.998306	0.000170244	45.4581	OID20897	no_MHC	UKB
78162	rs17233854	16	89803687	DPEP1	ENSG00000015413	schizophrenia	C	1670	rs12050940	rs4575535*	3.73243e-40	0.368438	6.36439e-40	0.628243	0.00331809	90.7863	OID20897	no_MHC	UKB
78163	rs17233854	16	89803687	DPEP1	ENSG00000015413	schizophrenia	C	1681	rs12050940	unconditioned	1.54405e-42	0.00152419	1.01145e-39	0.99844	3.62349e-05	96.2742	OID20897	no_MHC	UKB
78164	rs17233854	16	89803687	DPEP1	ENSG00000015413	schizophrenia	C	1602	rs12373073	rs4575535*	2.84955e-22	0.366762	4.85695e-22	0.625124	0.00811411	49.6097	OID20897	no_MHC	UKB
78165	rs17233854	16	89803687	DPEP1	ENSG00000015413	schizophrenia	C	1613	rs12373073	unconditioned	1.16814e-24	0.0015035	7.652e-22	0.984869	0.0136276	55.1066	OID20897	no_MHC	UKB
78166	rs17233854	16	89803687	DPEP1	ENSG00000015413	schizophrenia	C	1610	rs12917954	rs4575535*	2.17712e-21	0.368738	3.71094e-21	0.62852	0.00274195	47.5763	OID20897	no_MHC	UKB
78167	rs17233854	16	89803687	DPEP1	ENSG00000015413	schizophrenia	C	1621	rs12917954	unconditioned	8.99897e-24	0.00152417	5.89488e-21	0.998423	5.31875e-05	53.0649	OID20897	no_MHC	UKB
78168	rs17233854	16	89803687	DPEP1	ENSG00000015413	schizophrenia	C	1603	rs12925361	rs4575535*	5.24425e-12	0.367883	8.93865e-12	0.62704	0.00507679	25.9739	OID20897	no_MHC	UKB
78169	rs17233854	16	89803687	DPEP1	ENSG00000015413	schizophrenia	C	1614	rs12925361	unconditioned	2.17282e-14	0.00152422	1.42333e-11	0.998458	1.73983e-05	31.4602	OID20897	no_MHC	UKB
78170	rs17233854	16	89803687	DPEP1	ENSG00000015413	schizophrenia	C	1603	rs12935365	rs4575535*	4.80596e-12	0.356265	8.19452e-12	0.607422	0.0363129	26.0612	OID20897	no_MHC	UKB
78171	rs17233854	16	89803687	DPEP1	ENSG00000015413	schizophrenia	C	1614	rs12935365	unconditioned	2.05438e-14	0.00152291	1.34575e-11	0.997604	0.000872632	31.5162	OID20897	no_MHC	UKB
78172	rs17233854	16	89803687	DPEP1	ENSG00000015413	schizophrenia	C	1602	rs140122467	rs4575535*	4.67428e-12	0.368754	7.96715e-12	0.628526	0.00271914	26.0889	OID20897	no_MHC	UKB
78173	rs17233854	16	89803687	DPEP1	ENSG00000015413	schizophrenia	C	1613	rs140122467	unconditioned	1.22675e-14	0.000967792	8.03593e-12	0.633598	0.365435	32.0318	OID20897	no_MHC	UKB
78174	rs17233854	16	89803687	DPEP1	ENSG00000015413	schizophrenia	C	1605	rs141164555	rs4575535*	1.34695e-133	0.368288	2.29587e-133	0.627742	0.00396994	305.946	OID20897	no_MHC	UKB
78175	rs17233854	16	89803687	DPEP1	ENSG00000015413	schizophrenia	C	1616	rs141164555	unconditioned	5.57502e-136	0.00152421	3.65198e-133	0.998454	2.17246e-05	311.433	OID20897	no_MHC	UKB
78176	rs17233854	16	89803687	DPEP1	ENSG00000015413	schizophrenia	C	1617	rs143424723	rs4575535*	2.9775e-39	0.363615	5.07646e-39	0.619926	0.016459	88.7097	OID20897	no_MHC	UKB
78177	rs17233854	16	89803687	DPEP1	ENSG00000015413	schizophrenia	C	1628	rs143424723	unconditioned	1.24819e-41	0.00152418	8.1765e-39	0.998443	3.26344e-05	94.1843	OID20897	no_MHC	UKB
78178	rs17233854	16	89803687	DPEP1	ENSG00000015413	schizophrenia	C	1603	rs144104266	rs4575535*	1.66857e-12	0.364889	2.84408e-12	0.621941	0.0131702	27.1191	OID20897	no_MHC	UKB
78179	rs17233854	16	89803687	DPEP1	ENSG00000015413	schizophrenia	C	1614	rs144104266	unconditioned	6.96999e-15	0.00152422	4.56577e-12	0.998456	2.01847e-05	32.5972	OID20897	no_MHC	UKB
78180	rs17233854	16	89803687	DPEP1	ENSG00000015413	schizophrenia	C	1603	rs145570207	rs4575535*	4.58859e-76	0.369022	7.82114e-76	0.628987	0.00199133	173.473	OID20897	no_MHC	UKB
78181	rs17233854	16	89803687	DPEP1	ENSG00000015413	schizophrenia	C	1614	rs145570207	unconditioned	1.89531e-78	0.00152423	1.24154e-75	0.998466	9.91436e-06	178.962	OID20897	no_MHC	UKB
78182	rs17233854	16	89803687	DPEP1	ENSG00000015413	schizophrenia	C	1611	rs164745	rs4575535*	1.60055e-22	0.367658	2.73346e-22	0.627889	0.00445356	50.1865	OID20897	no_MHC	UKB
78183	rs17233854	16	89803687	DPEP1	ENSG00000015413	schizophrenia	C	1622	rs164745	unconditioned	6.29525e-25	0.00144607	4.34543e-22	0.99818	0.000373774	55.7248	OID20897	no_MHC	UKB
78184	rs17233854	16	89803687	DPEP1	ENSG00000015413	schizophrenia	C	1605	rs183596644	rs4575535*	5.99194e-11	0.366983	1.0214e-10	0.625561	0.00745598	23.538	OID20897	no_MHC	UKB
78185	rs17233854	16	89803687	DPEP1	ENSG00000015413	schizophrenia	C	1616	rs183596644	unconditioned	2.48741e-13	0.00152343	1.63024e-10	0.998444	3.22402e-05	29.0224	OID20897	no_MHC	UKB
78186	rs17233854	16	89803687	DPEP1	ENSG00000015413	schizophrenia	C	1602	rs187720	rs4575535*	1.2198e-14	0.320392	2.07911e-14	0.545963	0.133645	32.0375	OID20897	no_MHC	UKB
78187	rs17233854	16	89803687	DPEP1	ENSG00000015413	schizophrenia	C	1613	rs187720	unconditioned	5.67767e-17	0.0014913	3.71922e-14	0.976872	0.0216367	37.4074	OID20897	no_MHC	UKB
78188	rs17233854	16	89803687	DPEP1	ENSG00000015413	schizophrenia	C	1605	rs2434865	rs4575535*	1.72723e-94	0.364966	2.94586e-94	0.622451	0.012583	215.896	OID20897	no_MHC	UKB
78189	rs17233854	16	89803687	DPEP1	ENSG00000015413	schizophrenia	C	1616	rs2434865	unconditioned	6.99663e-97	0.00147839	4.72552e-94	0.998502	1.99727e-05	221.405	OID20897	no_MHC	UKB
78190	rs17233854	16	89803687	DPEP1	ENSG00000015413	schizophrenia	C	1605	rs258340	rs4575535*	1.16927e-26	0.280954	1.99703e-26	0.479611	0.239434	59.7108	OID20897	no_MHC	UKB
78191	rs17233854	16	89803687	DPEP1	ENSG00000015413	schizophrenia	C	1616	rs258340	unconditioned	3.39031e-30	8.14635e-05	2.37399e-27	0.0560992	0.943819	67.8566	OID20897	no_MHC	UKB
78192	rs17233854	16	89803687	DPEP1	ENSG00000015413	schizophrenia	C	1605	rs34120897	rs4575535*	7.6086e-15	0.366832	1.29691e-14	0.62527	0.00789794	32.5095	OID20897	no_MHC	UKB
78193	rs17233854	16	89803687	DPEP1	ENSG00000015413	schizophrenia	C	1616	rs34120897	unconditioned	3.16072e-17	0.00152388	2.07047e-14	0.998233	0.000242738	37.9931	OID20897	no_MHC	UKB
78194	rs17233854	16	89803687	DPEP1	ENSG00000015413	schizophrenia	C	1602	rs34179535	rs4575535*	0.000517512	0.355949	0.000882126	0.606697	0.0359536	7.56648	OID20897	no_MHC	UKB
78195	rs17233854	16	89803687	DPEP1	ENSG00000015413	schizophrenia	C	1613	rs34179535	unconditioned	2.17458e-06	0.00149574	0.00142449	0.979788	0.0172895	13.0387	OID20897	no_MHC	UKB
78196	rs17233854	16	89803687	DPEP1	ENSG00000015413	schizophrenia	C	1602	rs34231628	rs4575535*	2.63215e-18	0.367947	4.48679e-18	0.627201	0.00485133	40.4787	OID20897	no_MHC	UKB
78197	rs17233854	16	89803687	DPEP1	ENSG00000015413	schizophrenia	C	1613	rs34231628	unconditioned	1.08982e-20	0.00152346	7.14259e-18	0.998465	1.19505e-05	45.9657	OID20897	no_MHC	UKB
78198	rs17233854	16	89803687	DPEP1	ENSG00000015413	schizophrenia	C	1624	rs34242253	rs4575535*	4.32109e-36	0.364421	7.36796e-36	0.621367	0.0142121	81.4296	OID20897	no_MHC	UKB
78199	rs17233854	16	89803687	DPEP1	ENSG00000015413	schizophrenia	C	1635	rs34242253	unconditioned	1.80724e-38	0.00152415	1.18386e-35	0.99842	5.55437e-05	86.9064	OID20897	no_MHC	UKB
78200	rs17233854	16	89803687	DPEP1	ENSG00000015413	schizophrenia	C	1627	rs34395984	rs4575535*	3.24319e-228	0.36818	5.53159e-228	0.627966	0.00385386	523.813	OID20897	no_MHC	UKB
78201	rs17233854	16	89803687	DPEP1	ENSG00000015413	schizophrenia	C	1638	rs34395984	unconditioned	1.34253e-230	0.00152398	8.79539e-228	0.998419	5.70749e-05	529.3	OID20897	no_MHC	UKB
78202	rs17233854	16	89803687	DPEP1	ENSG00000015413	schizophrenia	C	1605	rs34427386	rs4575535*	2.53495e-140	0.351421	4.32643e-140	0.599726	0.0488531	321.432	OID20897	no_MHC	UKB
78203	rs17233854	16	89803687	DPEP1	ENSG00000015413	schizophrenia	C	1616	rs34427386	unconditioned	1.09944e-142	0.00152367	7.20207e-140	0.998107	0.000369818	326.872	OID20897	no_MHC	UKB
78204	rs17233854	16	89803687	DPEP1	ENSG00000015413	schizophrenia	C	1608	rs34686253	rs4575535*	2.51245e-124	0.368056	4.28358e-124	0.62751	0.00443403	284.599	OID20897	no_MHC	UKB
78205	rs17233854	16	89803687	DPEP1	ENSG00000015413	schizophrenia	C	1619	rs34686253	unconditioned	1.04047e-126	0.00152406	6.8164e-124	0.998458	1.8205e-05	290.086	OID20897	no_MHC	UKB
78206	rs17233854	16	89803687	DPEP1	ENSG00000015413	schizophrenia	C	1605	rs35034309	rs4575535*	2.60382e-43	0.367987	4.43819e-43	0.627227	0.0047864	98.0542	OID20897	no_MHC	UKB
78207	rs17233854	16	89803687	DPEP1	ENSG00000015413	schizophrenia	C	1616	rs35034309	unconditioned	1.07854e-45	0.00152422	7.06512e-43	0.998455	2.11884e-05	103.541	OID20897	no_MHC	UKB
78208	rs17233854	16	89803687	DPEP1	ENSG00000015413	schizophrenia	C	1608	rs35381891	rs4575535*	6.21756e-23	0.368451	1.05987e-22	0.628072	0.00347677	51.1321	OID20897	no_MHC	UKB
78209	rs17233854	16	89803687	DPEP1	ENSG00000015413	schizophrenia	C	1619	rs35381891	unconditioned	2.5717e-25	0.00152399	1.68463e-22	0.998307	0.00016895	56.6201	OID20897	no_MHC	UKB
78210	rs17233854	16	89803687	DPEP1	ENSG00000015413	schizophrenia	C	1601	rs35506302	rs4575535*	4.68556e-13	0.361496	7.98632e-13	0.616132	0.0223725	28.3891	OID20897	no_MHC	UKB
78211	rs17233854	16	89803687	DPEP1	ENSG00000015413	schizophrenia	C	1612	rs35506302	unconditioned	1.9756e-15	0.0015242	1.29414e-12	0.998445	3.09284e-05	33.8579	OID20897	no_MHC	UKB
78212	rs17233854	16	89803687	DPEP1	ENSG00000015413	schizophrenia	C	1603	rs3751695	rs4575535*	4.70349e-144	0.36808	8.01701e-144	0.627381	0.00453947	330.024	OID20897	no_MHC	UKB
78213	rs17233854	16	89803687	DPEP1	ENSG00000015413	schizophrenia	C	1614	rs3751695	unconditioned	1.94778e-146	0.00152423	1.27591e-143	0.998467	8.85848e-06	335.511	OID20897	no_MHC	UKB
78214	rs17233854	16	89803687	DPEP1	ENSG00000015413	schizophrenia	C	1622	rs4328441	rs4575535*	2.97439e-83	0.349681	5.0725e-83	0.596289	0.0540304	190.025	OID20897	no_MHC	UKB
78215	rs17233854	16	89803687	DPEP1	ENSG00000015413	schizophrenia	C	1633	rs4328441	unconditioned	1.27176e-85	0.00149513	8.33129e-83	0.979439	0.0190657	195.479	OID20897	no_MHC	UKB
78216	rs17233854	16	89803687	DPEP1	ENSG00000015413	schizophrenia	C	1601	rs4448938	rs4575535*	7.84393e-14	0.368297	1.33696e-13	0.627742	0.00396189	30.1765	OID20897	no_MHC	UKB
78217	rs17233854	16	89803687	DPEP1	ENSG00000015413	schizophrenia	C	1612	rs4448938	unconditioned	3.24588e-16	0.00152404	2.12625e-13	0.998338	0.000137657	35.664	OID20897	no_MHC	UKB
78218	rs17233854	16	89803687	DPEP1	ENSG00000015413	schizophrenia	C	1604	rs4638574	rs4575535*	1.61914e-35	0.368533	2.75979e-35	0.628152	0.00331463	80.1086	OID20897	no_MHC	UKB
78219	rs17233854	16	89803687	DPEP1	ENSG00000015413	schizophrenia	C	1615	rs4638574	unconditioned	6.69671e-38	0.00152423	4.38675e-35	0.998463	1.24732e-05	85.5966	OID20897	no_MHC	UKB
78220	rs17233854	16	89803687	DPEP1	ENSG00000015413	schizophrenia	C	1602	rs4785584	rs4575535*	5.71682e-18	0.323998	9.74412e-18	0.55212	0.123883	39.7031	OID20897	no_MHC	UKB
78221	rs17233854	16	89803687	DPEP1	ENSG00000015413	schizophrenia	C	1613	rs4785584	unconditioned	1.368e-20	0.00077531	8.96121e-18	0.507384	0.491841	45.7384	OID20897	no_MHC	UKB
78222	rs17233854	16	89803687	DPEP1	ENSG00000015413	schizophrenia	C	1604	rs4785736	rs4575535*	1.32705e-22	0.330149	2.26236e-22	0.562731	0.107119	50.3739	OID20897	no_MHC	UKB
78223	rs17233854	16	89803687	DPEP1	ENSG00000015413	schizophrenia	C	1615	rs4785736	unconditioned	6.11177e-25	0.00152052	4.00359e-22	0.996031	0.00244848	55.7544	OID20897	no_MHC	UKB
78224	rs17233854	16	89803687	DPEP1	ENSG00000015413	schizophrenia	C	1609	rs55839877	rs4575535*	8.63156e-09	0.350176	1.47298e-08	0.597525	0.0522986	18.5678	OID20897	no_MHC	UKB
78225	rs17233854	16	89803687	DPEP1	ENSG00000015413	schizophrenia	C	1620	rs55839877	unconditioned	3.61358e-11	0.00146601	2.44772e-08	0.993022	0.0055117	24.0437	OID20897	no_MHC	UKB
78226	rs17233854	16	89803687	DPEP1	ENSG00000015413	schizophrenia	C	1663	rs62054570	rs4575535*	3.95283e-101	0.366015	6.77351e-101	0.627191	0.00679399	231.187	OID20897	no_MHC	UKB
78227	rs17233854	16	89803687	DPEP1	ENSG00000015413	schizophrenia	C	1674	rs62054570	unconditioned	1.63446e-103	0.00151342	1.07097e-100	0.991659	0.00682748	236.675	OID20897	no_MHC	UKB
78228	rs17233854	16	89803687	DPEP1	ENSG00000015413	schizophrenia	C	1626	rs67570966	rs4575535*	2.33355e-52	0.367708	3.97918e-52	0.627011	0.00528086	118.887	OID20897	no_MHC	UKB
78229	rs17233854	16	89803687	DPEP1	ENSG00000015413	schizophrenia	C	1637	rs67570966	unconditioned	9.67284e-55	0.00152416	6.33639e-52	0.998432	4.4208e-05	124.373	OID20897	no_MHC	UKB
78230	rs17233854	16	89803687	DPEP1	ENSG00000015413	schizophrenia	C	1608	rs72815359	rs4575535*	4.29605e-61	0.364982	7.32318e-61	0.622147	0.0128707	139	OID20897	no_MHC	UKB
78231	rs17233854	16	89803687	DPEP1	ENSG00000015413	schizophrenia	C	1619	rs72815359	unconditioned	1.79312e-63	0.00152334	1.17461e-60	0.997882	0.000594189	144.479	OID20897	no_MHC	UKB
78232	rs17233854	16	89803687	DPEP1	ENSG00000015413	schizophrenia	C	1603	rs7404028	rs4575535*	3.23907e-35	0.367218	5.52138e-35	0.62596	0.00682174	79.4152	OID20897	no_MHC	UKB
78233	rs17233854	16	89803687	DPEP1	ENSG00000015413	schizophrenia	C	1614	rs7404028	unconditioned	1.34243e-37	0.00152193	8.7982e-35	0.997465	0.00101259	84.9012	OID20897	no_MHC	UKB
78234	rs17233854	16	89803687	DPEP1	ENSG00000015413	schizophrenia	C	1603	rs74829205	rs4575535*	1.77922e-39	0.368883	3.03263e-39	0.628749	0.00236805	89.2246	OID20897	no_MHC	UKB
78235	rs17233854	16	89803687	DPEP1	ENSG00000015413	schizophrenia	C	1614	rs74829205	unconditioned	7.35174e-42	0.00152423	4.81584e-39	0.998462	1.33574e-05	94.7136	OID20897	no_MHC	UKB
78236	rs17233854	16	89803687	DPEP1	ENSG00000015413	schizophrenia	C	1603	rs7498439	rs4575535*	6.74995e-14	0.368474	1.15051e-13	0.62805	0.00347697	30.3267	OID20897	no_MHC	UKB
78237	rs17233854	16	89803687	DPEP1	ENSG00000015413	schizophrenia	C	1614	rs7498439	unconditioned	2.79174e-16	0.00152399	1.82876e-13	0.998307	0.000168951	35.8147	OID20897	no_MHC	UKB
78238	rs17233854	16	89803687	DPEP1	ENSG00000015413	schizophrenia	C	1602	rs75268076	rs4575535*	1.34293e-07	0.357626	2.28917e-07	0.609579	0.0327952	15.8232	OID20897	no_MHC	UKB
78239	rs17233854	16	89803687	DPEP1	ENSG00000015413	schizophrenia	C	1613	rs75268076	unconditioned	4.89664e-10	0.001304	3.20923e-07	0.854489	0.144207	21.4373	OID20897	no_MHC	UKB
78240	rs17233854	16	89803687	DPEP1	ENSG00000015413	schizophrenia	C	1606	rs75438215	rs4575535*	8.06018e-32	0.3646	1.37389e-31	0.621463	0.0139367	71.5958	OID20897	no_MHC	UKB
78241	rs17233854	16	89803687	DPEP1	ENSG00000015413	schizophrenia	C	1617	rs75438215	unconditioned	3.36966e-34	0.00152419	2.20733e-31	0.998435	4.09997e-05	77.0731	OID20897	no_MHC	UKB
78242	rs17233854	16	89803687	DPEP1	ENSG00000015413	schizophrenia	C	1603	rs75746799	rs4575535*	4.60269e-08	0.364806	7.8453e-08	0.6218	0.0133937	16.894	OID20897	no_MHC	UKB
78243	rs17233854	16	89803687	DPEP1	ENSG00000015413	schizophrenia	C	1614	rs75746799	unconditioned	1.92306e-10	0.0015242	1.25972e-07	0.998444	3.15541e-05	22.3719	OID20897	no_MHC	UKB
78244	rs17233854	16	89803687	DPEP1	ENSG00000015413	schizophrenia	C	1605	rs76393429	rs4575535*	2.21971e-28	0.367523	3.78381e-28	0.62649	0.00598691	63.675	OID20897	no_MHC	UKB
78245	rs17233854	16	89803687	DPEP1	ENSG00000015413	schizophrenia	C	1616	rs76393429	unconditioned	9.20129e-31	0.00152343	6.03047e-28	0.998449	2.73341e-05	69.1608	OID20897	no_MHC	UKB
78246	rs17233854	16	89803687	DPEP1	ENSG00000015413	schizophrenia	C	1603	rs78764795	rs4575535*	7.49389e-68	0.368389	1.27732e-67	0.627907	0.00370421	154.562	OID20897	no_MHC	UKB
78247	rs17233854	16	89803687	DPEP1	ENSG00000015413	schizophrenia	C	1614	rs78764795	unconditioned	3.10069e-70	0.00152423	2.03114e-67	0.998463	1.26067e-05	160.049	OID20897	no_MHC	UKB
78248	rs17233854	16	89803687	DPEP1	ENSG00000015413	schizophrenia	C	1611	rs8057183	rs4575535*	4.42275e-10	0.18293	7.5396e-10	0.311341	0.505728	21.5391	OID20897	no_MHC	UKB
78249	rs17233854	16	89803687	DPEP1	ENSG00000015413	schizophrenia	C	1622	rs8057183	unconditioned	2.6327e-12	0.00108893	1.72459e-09	0.713031	0.28588	26.663	OID20897	no_MHC	UKB
78250	rs17233854	16	89803687	DPEP1	ENSG00000015413	schizophrenia	C	1602	rs8058009	rs4575535*	5.29552e-57	0.363481	9.02604e-57	0.619524	0.0169942	129.58	OID20897	no_MHC	UKB
78251	rs17233854	16	89803687	DPEP1	ENSG00000015413	schizophrenia	C	1613	rs8058009	unconditioned	2.21979e-59	0.00152366	1.4541e-56	0.998087	0.00038915	135.055	OID20897	no_MHC	UKB
78252	rs17233854	16	89803687	DPEP1	ENSG00000015413	schizophrenia	C	1619	rs8059075	rs4575535*	3.89302e-28	0.367816	6.63671e-28	0.627036	0.00514803	63.1132	OID20897	no_MHC	UKB
78253	rs17233854	16	89803687	DPEP1	ENSG00000015413	schizophrenia	C	1630	rs8059075	unconditioned	1.61231e-30	0.00152332	1.05617e-27	0.997875	0.000601839	68.5999	OID20897	no_MHC	UKB
78254	rs17233854	16	89803687	DPEP1	ENSG00000015413	schizophrenia	C	1619	rs869048	rs4575535*	8.88348e-38	0.183964	1.97309e-37	0.408191	0.407845	85.314	OID20897	no_MHC	UKB
78255	rs17233854	16	89803687	DPEP1	ENSG00000015413	schizophrenia	C	1630	rs869048	unconditioned	7.1162e-40	0.00147367	4.81097e-37	0.996282	0.00224406	90.141	OID20897	no_MHC	UKB
78256	rs17233854	16	89803687	DPEP1	ENSG00000015413	schizophrenia	C	1604	rs9923267	rs4575535*	2.87133e-58	0.367574	4.89416e-58	0.626521	0.0059051	132.495	OID20897	no_MHC	UKB
78257	rs17233854	16	89803687	DPEP1	ENSG00000015413	schizophrenia	C	1615	rs9923267	unconditioned	1.19066e-60	0.00152423	7.79957e-58	0.998464	1.12988e-05	137.981	OID20897	no_MHC	UKB
78258	rs17233854	16	89803687	DPEP1	ENSG00000015413	schizophrenia	C	1664	rs9938865	rs4575535*	1.96047e-113	0.296174	3.37251e-113	0.509301	0.194525	259.519	OID20897	no_MHC	UKB
78259	rs17233854	16	89803687	DPEP1	ENSG00000015413	schizophrenia	C	1675	rs9938865	unconditioned	1.34988e-117	2.0393e-05	1.97957e-114	0.0289348	0.971045	269.102	OID20897	no_MHC	UKB
78260	rs17233854	16	89803687	DPEP1	ENSG00000015413	schizophrenia	C	2487	unconditioned	rs4575535*	0	0	0.279312	0.63698	0.0837079	5436.55	OID20897	no_MHC	UKB
78261	rs187492937	16	89708682	DPEP1	ENSG00000015413	anxiety_pgc_2026	C	3047	unconditioned	unconditioned	0	0.331902	0	0.660459	0.00763959	5436.38	OID20897	no_MHC	UKB
78262	rs187492937	16	89708682	DPEP1	ENSG00000015413	anxiety_pgc_2026	C	1826	rs11076639	unconditioned	1.32832e-65	0.348714	2.47645e-65	0.650121	0.00116468	149.384	OID20897	no_MHC	UKB
78263	rs187492937	16	89708682	DPEP1	ENSG00000015413	anxiety_pgc_2026	C	1854	rs112556696	unconditioned	1.26774e-21	0.34849	2.3637e-21	0.649761	0.00174905	48.1171	OID20897	no_MHC	UKB
78264	rs187492937	16	89708682	DPEP1	ENSG00000015413	anxiety_pgc_2026	C	1820	rs1126464	unconditioned	6.41673e-32	0.292113	1.19664e-31	0.54459	0.163298	71.8238	OID20897	no_MHC	UKB
78265	rs187492937	16	89708682	DPEP1	ENSG00000015413	anxiety_pgc_2026	C	1821	rs113405971	unconditioned	8.52782e-301	0.347547	1.58987e-300	0.64794	0.0045138	690.935	OID20897	no_MHC	UKB
78266	rs187492937	16	89708682	DPEP1	ENSG00000015413	anxiety_pgc_2026	C	1819	rs11643251	unconditioned	8.56864e-11	0.348024	1.59747e-10	0.648824	0.00315252	23.1803	OID20897	no_MHC	UKB
78267	rs187492937	16	89708682	DPEP1	ENSG00000015413	anxiety_pgc_2026	C	1907	rs11644935	unconditioned	1.74077e-75	0.332807	3.24907e-75	0.621122	0.0460712	172.14	OID20897	no_MHC	UKB
78268	rs187492937	16	89708682	DPEP1	ENSG00000015413	anxiety_pgc_2026	C	1820	rs117026658	unconditioned	8.67025e-06	0.262365	1.61658e-05	0.488934	0.248677	11.6556	OID20897	no_MHC	UKB
78269	rs187492937	16	89708682	DPEP1	ENSG00000015413	anxiety_pgc_2026	C	1818	rs117348982	unconditioned	9.99147e-18	0.330515	1.86272e-17	0.616129	0.0533561	39.1448	OID20897	no_MHC	UKB
78270	rs187492937	16	89708682	DPEP1	ENSG00000015413	anxiety_pgc_2026	C	1820	rs117675822	unconditioned	1.34547e-20	0.340793	2.50841e-20	0.63533	0.0238762	45.755	OID20897	no_MHC	UKB
78271	rs187492937	16	89708682	DPEP1	ENSG00000015413	anxiety_pgc_2026	C	1822	rs117711828	unconditioned	6.10329e-50	0.348294	1.13786e-49	0.649337	0.00236922	113.32	OID20897	no_MHC	UKB
78272	rs187492937	16	89708682	DPEP1	ENSG00000015413	anxiety_pgc_2026	C	1874	rs12050940	unconditioned	7.99177e-48	0.34734	1.49028e-47	0.647702	0.00495791	108.446	OID20897	no_MHC	UKB
78273	rs187492937	16	89708682	DPEP1	ENSG00000015413	anxiety_pgc_2026	C	1822	rs12373073	unconditioned	3.53092e-17	0.347455	6.58284e-17	0.647769	0.00477646	37.8824	OID20897	no_MHC	UKB
78274	rs187492937	16	89708682	DPEP1	ENSG00000015413	anxiety_pgc_2026	C	1820	rs12444901	unconditioned	8.5007e-23	0.342753	1.58489e-22	0.639017	0.0182309	50.8193	OID20897	no_MHC	UKB
78275	rs187492937	16	89708682	DPEP1	ENSG00000015413	anxiety_pgc_2026	C	1821	rs12445581	unconditioned	7.47315e-09	0.344107	1.3933e-08	0.641541	0.0143524	18.7119	OID20897	no_MHC	UKB
78276	rs187492937	16	89708682	DPEP1	ENSG00000015413	anxiety_pgc_2026	C	1829	rs12917954	unconditioned	3.33599e-42	0.348712	6.21946e-42	0.65012	0.00116774	95.5038	OID20897	no_MHC	UKB
78277	rs187492937	16	89708682	DPEP1	ENSG00000015413	anxiety_pgc_2026	C	1822	rs12925361	unconditioned	9.95986e-20	0.348132	1.85684e-19	0.649029	0.00283892	43.7531	OID20897	no_MHC	UKB
78278	rs187492937	16	89708682	DPEP1	ENSG00000015413	anxiety_pgc_2026	C	1819	rs12935365	unconditioned	3.99929e-10	0.348268	7.45595e-10	0.649279	0.00245354	21.6397	OID20897	no_MHC	UKB
78279	rs187492937	16	89708682	DPEP1	ENSG00000015413	anxiety_pgc_2026	C	1818	rs140122467	unconditioned	2.99544e-19	0.348744	5.58444e-19	0.650166	0.00108927	42.652	OID20897	no_MHC	UKB
78280	rs187492937	16	89708682	DPEP1	ENSG00000015413	anxiety_pgc_2026	C	1823	rs141164555	unconditioned	7.63711e-136	0.348167	1.42382e-135	0.6491	0.00273321	311.119	OID20897	no_MHC	UKB
78281	rs187492937	16	89708682	DPEP1	ENSG00000015413	anxiety_pgc_2026	C	1818	rs143424723	unconditioned	9.60396e-55	0.341444	1.79048e-54	0.636536	0.0220193	124.38	OID20897	no_MHC	UKB
78282	rs187492937	16	89708682	DPEP1	ENSG00000015413	anxiety_pgc_2026	C	1820	rs145268882	unconditioned	6.8758e-25	0.347852	1.28188e-24	0.648508	0.00363947	55.6366	OID20897	no_MHC	UKB
78283	rs187492937	16	89708682	DPEP1	ENSG00000015413	anxiety_pgc_2026	C	1819	rs145570207	unconditioned	2.26699e-93	0.348719	4.22638e-93	0.650121	0.00116006	213.322	OID20897	no_MHC	UKB
78284	rs187492937	16	89708682	DPEP1	ENSG00000015413	anxiety_pgc_2026	C	1823	rs147535976	unconditioned	1.21319e-07	0.347876	2.26851e-07	0.650483	0.00164002	15.9248	OID20897	no_MHC	UKB
78285	rs187492937	16	89708682	DPEP1	ENSG00000015413	anxiety_pgc_2026	C	1819	rs150543054	unconditioned	0.000371718	0.329679	0.000693036	0.614602	0.0546539	7.89737	OID20897	no_MHC	UKB
78286	rs187492937	16	89708682	DPEP1	ENSG00000015413	anxiety_pgc_2026	C	1820	rs17232309	unconditioned	1.06449e-45	0.347664	1.98457e-45	0.648159	0.00417647	103.554	OID20897	no_MHC	UKB
78287	rs187492937	16	89708682	DPEP1	ENSG00000015413	anxiety_pgc_2026	C	1818	rs187720	unconditioned	3.07929e-23	0.34863	5.74075e-23	0.649954	0.0014158	51.8348	OID20897	no_MHC	UKB
78288	rs187492937	16	89708682	DPEP1	ENSG00000015413	anxiety_pgc_2026	C	1818	rs190475654	unconditioned	1.47103e-16	0.347187	2.74245e-16	0.64726	0.00555306	36.4554	OID20897	no_MHC	UKB
78289	rs187492937	16	89708682	DPEP1	ENSG00000015413	anxiety_pgc_2026	C	1819	rs2434865	unconditioned	5.0554e-91	0.348619	9.42486e-91	0.649935	0.00144619	207.915	OID20897	no_MHC	UKB
78290	rs187492937	16	89708682	DPEP1	ENSG00000015413	anxiety_pgc_2026	C	1820	rs28627551	unconditioned	1.47479e-05	0.332475	2.74947e-05	0.619792	0.0476905	11.1244	OID20897	no_MHC	UKB
78291	rs187492937	16	89708682	DPEP1	ENSG00000015413	anxiety_pgc_2026	C	1820	rs2883067	unconditioned	9.72946e-27	0.336497	1.81398e-26	0.627336	0.0361671	59.8946	OID20897	no_MHC	UKB
78292	rs187492937	16	89708682	DPEP1	ENSG00000015413	anxiety_pgc_2026	C	1821	rs34120897	unconditioned	2.88485e-23	0.348159	5.37832e-23	0.649081	0.00275943	51.9	OID20897	no_MHC	UKB
78293	rs187492937	16	89708682	DPEP1	ENSG00000015413	anxiety_pgc_2026	C	1818	rs34231628	unconditioned	1.38262e-25	0.344902	2.57764e-25	0.642993	0.0121053	57.2406	OID20897	no_MHC	UKB
78294	rs187492937	16	89708682	DPEP1	ENSG00000015413	anxiety_pgc_2026	C	1826	rs34395984	unconditioned	1.10326e-239	0.348529	2.05689e-239	0.649791	0.00168008	550.22	OID20897	no_MHC	UKB
78295	rs187492937	16	89708682	DPEP1	ENSG00000015413	anxiety_pgc_2026	C	1821	rs34427386	unconditioned	1.29179e-94	0.346728	2.40835e-94	0.646415	0.00685687	216.187	OID20897	no_MHC	UKB
78296	rs187492937	16	89708682	DPEP1	ENSG00000015413	anxiety_pgc_2026	C	1825	rs34686253	unconditioned	4.95772e-133	0.348165	9.24316e-133	0.649115	0.00271991	304.643	OID20897	no_MHC	UKB
78297	rs187492937	16	89708682	DPEP1	ENSG00000015413	anxiety_pgc_2026	C	1819	rs35034309	unconditioned	6.76771e-40	0.34733	1.26172e-39	0.64753	0.0051402	90.1912	OID20897	no_MHC	UKB
78298	rs187492937	16	89708682	DPEP1	ENSG00000015413	anxiety_pgc_2026	C	1833	rs35381891	unconditioned	2.7127e-39	0.348255	5.05786e-39	0.649323	0.00242191	88.8029	OID20897	no_MHC	UKB
78299	rs187492937	16	89708682	DPEP1	ENSG00000015413	anxiety_pgc_2026	C	1820	rs35506302	unconditioned	3.60976e-10	0.347506	6.72975e-10	0.647857	0.00463689	21.7422	OID20897	no_MHC	UKB
78300	rs187492937	16	89708682	DPEP1	ENSG00000015413	anxiety_pgc_2026	C	1820	rs3751695	unconditioned	1.10386e-141	0.34392	2.058e-141	0.641181	0.0148991	324.566	OID20897	no_MHC	UKB
78301	rs187492937	16	89708682	DPEP1	ENSG00000015413	anxiety_pgc_2026	C	1822	rs4328441	unconditioned	4.70635e-63	0.345918	8.77421e-63	0.644898	0.00918467	143.514	OID20897	no_MHC	UKB
78302	rs187492937	16	89708682	DPEP1	ENSG00000015413	anxiety_pgc_2026	C	1819	rs4448938	unconditioned	1.16981e-11	0.28799	2.18091e-11	0.536731	0.175279	25.1716	OID20897	no_MHC	UKB
78303	rs187492937	16	89708682	DPEP1	ENSG00000015413	anxiety_pgc_2026	C	1819	rs460105	unconditioned	1.13526e-12	0.347538	2.11649e-12	0.647919	0.00454353	27.5042	OID20897	no_MHC	UKB
78304	rs187492937	16	89708682	DPEP1	ENSG00000015413	anxiety_pgc_2026	C	1820	rs4638574	unconditioned	3.08103e-56	0.348445	5.74403e-56	0.649612	0.00194282	127.82	OID20897	no_MHC	UKB
78305	rs187492937	16	89708682	DPEP1	ENSG00000015413	anxiety_pgc_2026	C	1818	rs4785584	unconditioned	8.56974e-13	0.348531	1.59767e-12	0.649769	0.00169949	27.7854	OID20897	no_MHC	UKB
78306	rs187492937	16	89708682	DPEP1	ENSG00000015413	anxiety_pgc_2026	C	1825	rs4785639	unconditioned	6.83284e-07	0.0915429	1.27393e-06	0.169936	0.738519	14.1964	OID20897	no_MHC	UKB
78307	rs187492937	16	89708682	DPEP1	ENSG00000015413	anxiety_pgc_2026	C	1886	rs62054570	unconditioned	2.96003e-46	0.348289	5.52005e-46	0.64951	0.00220093	104.834	OID20897	no_MHC	UKB
78308	rs187492937	16	89708682	DPEP1	ENSG00000015413	anxiety_pgc_2026	C	1824	rs62068677	unconditioned	4.75421e-08	0.0425724	8.9807e-08	0.0795413	0.877886	16.8616	OID20897	no_MHC	UKB
78309	rs187492937	16	89708682	DPEP1	ENSG00000015413	anxiety_pgc_2026	C	1819	rs67570966	unconditioned	5.03551e-37	0.346649	9.38777e-37	0.646257	0.0070936	83.5791	OID20897	no_MHC	UKB
78310	rs187492937	16	89708682	DPEP1	ENSG00000015413	anxiety_pgc_2026	C	1821	rs72815359	unconditioned	6.3603e-26	0.275776	1.18619e-25	0.514108	0.210116	58.0171	OID20897	no_MHC	UKB
78311	rs187492937	16	89708682	DPEP1	ENSG00000015413	anxiety_pgc_2026	C	1818	rs7404028	unconditioned	2.8082e-39	0.34869	5.23536e-39	0.650066	0.00124366	88.7683	OID20897	no_MHC	UKB
78312	rs187492937	16	89708682	DPEP1	ENSG00000015413	anxiety_pgc_2026	C	1821	rs74640353	unconditioned	3.82278e-18	0.103299	7.12772e-18	0.191901	0.7048	40.1056	OID20897	no_MHC	UKB
78313	rs187492937	16	89708682	DPEP1	ENSG00000015413	anxiety_pgc_2026	C	1818	rs74829205	unconditioned	1.86472e-07	0.104952	3.47641e-07	0.194962	0.700086	15.495	OID20897	no_MHC	UKB
78314	rs187492937	16	89708682	DPEP1	ENSG00000015413	anxiety_pgc_2026	C	1819	rs7498439	unconditioned	8.31136e-06	0.346671	1.5495e-05	0.646299	0.00700604	11.6979	OID20897	no_MHC	UKB
78315	rs187492937	16	89708682	DPEP1	ENSG00000015413	anxiety_pgc_2026	C	1819	rs75167441	unconditioned	1.26168e-09	0.346292	2.35219e-09	0.645595	0.00811285	20.4908	OID20897	no_MHC	UKB
78316	rs187492937	16	89708682	DPEP1	ENSG00000015413	anxiety_pgc_2026	C	1818	rs75268076	unconditioned	7.65161e-07	0.346478	1.4265e-06	0.645935	0.00758513	14.0832	OID20897	no_MHC	UKB
78317	rs187492937	16	89708682	DPEP1	ENSG00000015413	anxiety_pgc_2026	C	1820	rs75438215	unconditioned	9.58436e-24	0.343569	1.78688e-23	0.640522	0.0159092	53.0019	OID20897	no_MHC	UKB
78318	rs187492937	16	89708682	DPEP1	ENSG00000015413	anxiety_pgc_2026	C	1820	rs75746799	unconditioned	3.6978e-32	0.347627	6.89391e-32	0.648087	0.00428545	72.375	OID20897	no_MHC	UKB
78319	rs187492937	16	89708682	DPEP1	ENSG00000015413	anxiety_pgc_2026	C	1820	rs76393429	unconditioned	4.03628e-39	0.347686	7.52495e-39	0.648197	0.00411767	88.4055	OID20897	no_MHC	UKB
78320	rs187492937	16	89708682	DPEP1	ENSG00000015413	anxiety_pgc_2026	C	1860	rs77603042	unconditioned	3.1133e-24	0.348312	5.80492e-24	0.649446	0.00224184	54.1264	OID20897	no_MHC	UKB
78321	rs187492937	16	89708682	DPEP1	ENSG00000015413	anxiety_pgc_2026	C	1819	rs78764795	unconditioned	7.27836e-50	0.343252	1.35695e-49	0.639929	0.0168185	113.144	OID20897	no_MHC	UKB
78322	rs187492937	16	89708682	DPEP1	ENSG00000015413	anxiety_pgc_2026	C	1819	rs8051874	unconditioned	3.5264e-44	0.348751	6.57432e-44	0.65018	0.0010689	100.053	OID20897	no_MHC	UKB
78323	rs187492937	16	89708682	DPEP1	ENSG00000015413	anxiety_pgc_2026	C	1818	rs8057183	unconditioned	9.22608e-23	0.342538	1.72003e-22	0.638578	0.0188841	50.7374	OID20897	no_MHC	UKB
78324	rs187492937	16	89708682	DPEP1	ENSG00000015413	anxiety_pgc_2026	C	1819	rs8058009	unconditioned	2.8565e-66	0.348386	5.32542e-66	0.6495	0.00211382	150.921	OID20897	no_MHC	UKB
78325	rs187492937	16	89708682	DPEP1	ENSG00000015413	anxiety_pgc_2026	C	1850	rs8059075	unconditioned	3.98258e-38	0.344554	7.42737e-38	0.642567	0.0128791	86.1163	OID20897	no_MHC	UKB
78326	rs187492937	16	89708682	DPEP1	ENSG00000015413	anxiety_pgc_2026	C	1819	rs9923267	unconditioned	3.57352e-20	0.348716	6.66217e-20	0.650116	0.00116768	44.7782	OID20897	no_MHC	UKB
78327	rs187492937	16	89708682	DPEP1	ENSG00000015413	anxiety_pgc_2026	C	1880	rs9938865	unconditioned	6.86204e-113	0.347552	1.27972e-112	0.648155	0.00429324	258.266	OID20897	no_MHC	UKB
78328	rs187492937	16	89708682	DPEP1	ENSG00000015413	bipolar	C	3223	unconditioned	unconditioned	0	0.00758548	0	0.991807	0.000607285	5440.16	OID20897	no_MHC	UKB
78329	rs187492937	16	89708682	DPEP1	ENSG00000015413	bipolar	C	1926	rs11076639	rs12932628*	3.55556e-65	0.933381	1.86648e-66	0.0489799	0.0176395	148.4	OID20897	no_MHC	UKB
78330	rs187492937	16	89708682	DPEP1	ENSG00000015413	bipolar	C	1924	rs11076639	unconditioned	1.54084e-66	0.0404489	3.6468e-65	0.957328	0.0022235	151.538	OID20897	no_MHC	UKB
78331	rs187492937	16	89708682	DPEP1	ENSG00000015413	bipolar	C	1955	rs112556696	rs12932628*	3.28231e-21	0.902336	1.76416e-22	0.048449	0.0492148	47.1657	OID20897	no_MHC	UKB
78332	rs187492937	16	89708682	DPEP1	ENSG00000015413	bipolar	C	1953	rs112556696	unconditioned	1.46754e-22	0.0403441	3.47238e-21	0.954584	0.00507213	50.2733	OID20897	no_MHC	UKB
78333	rs187492937	16	89708682	DPEP1	ENSG00000015413	bipolar	C	1919	rs1126464	rs12932628*	2.05859e-31	0.937017	1.07115e-32	0.0487418	0.0142417	70.6581	OID20897	no_MHC	UKB
78334	rs187492937	16	89708682	DPEP1	ENSG00000015413	bipolar	C	1917	rs1126464	unconditioned	8.90866e-33	0.0405496	2.10739e-31	0.959222	0.000228252	73.7983	OID20897	no_MHC	UKB
78335	rs187492937	16	89708682	DPEP1	ENSG00000015413	bipolar	C	1920	rs113405971	rs12932628*	2.13271e-300	0.90434	1.11084e-301	0.0470547	0.0486055	690.018	OID20897	no_MHC	UKB
78336	rs187492937	16	89708682	DPEP1	ENSG00000015413	bipolar	C	1918	rs113405971	unconditioned	9.53259e-302	0.0405029	2.25499e-300	0.958117	0.00137974	693.126	OID20897	no_MHC	UKB
78337	rs187492937	16	89708682	DPEP1	ENSG00000015413	bipolar	C	1919	rs11643251	rs12932628*	2.30271e-10	0.936524	1.1985e-11	0.0487289	0.0147471	22.1918	OID20897	no_MHC	UKB
78338	rs187492937	16	89708682	DPEP1	ENSG00000015413	bipolar	C	1917	rs11643251	unconditioned	9.96533e-12	0.0405304	2.35737e-10	0.958772	0.000697224	25.3319	OID20897	no_MHC	UKB
78339	rs187492937	16	89708682	DPEP1	ENSG00000015413	bipolar	C	2008	rs11644935	rs12932628*	8.64284e-287	0.931622	4.7836e-288	0.0515462	0.0168313	658.685	OID20897	no_MHC	UKB
78340	rs187492937	16	89708682	DPEP1	ENSG00000015413	bipolar	C	2006	rs11644935	unconditioned	3.74923e-288	0.040474	8.87961e-287	0.958579	0.000947359	661.823	OID20897	no_MHC	UKB
78341	rs187492937	16	89708682	DPEP1	ENSG00000015413	bipolar	C	1919	rs117026658	rs12932628*	3.05223e-05	0.930796	1.58834e-06	0.0484166	0.0207557	10.3971	OID20897	no_MHC	UKB
78342	rs187492937	16	89708682	DPEP1	ENSG00000015413	bipolar	C	1917	rs117026658	unconditioned	1.28713e-06	0.0392514	3.04478e-05	0.92848	0.0322374	13.5631	OID20897	no_MHC	UKB
78343	rs187492937	16	89708682	DPEP1	ENSG00000015413	bipolar	C	1917	rs117348982	rs12932628*	2.72231e-17	0.902661	1.41594e-18	0.0468993	0.0504398	38.1425	OID20897	no_MHC	UKB
78344	rs187492937	16	89708682	DPEP1	ENSG00000015413	bipolar	C	1915	rs117348982	unconditioned	1.22068e-18	0.04048	2.88758e-17	0.957574	0.00194609	41.2471	OID20897	no_MHC	UKB
78345	rs187492937	16	89708682	DPEP1	ENSG00000015413	bipolar	C	1919	rs117675822	rs12932628*	3.61739e-20	0.916786	1.88424e-21	0.0477183	0.0354955	44.7659	OID20897	no_MHC	UKB
78346	rs187492937	16	89708682	DPEP1	ENSG00000015413	bipolar	C	1917	rs117675822	unconditioned	1.5869e-21	0.0402195	3.75401e-20	0.95143	0.00835014	47.8925	OID20897	no_MHC	UKB
78347	rs187492937	16	89708682	DPEP1	ENSG00000015413	bipolar	C	1921	rs117711828	rs12932628*	1.62342e-49	0.92703	8.45457e-51	0.0482538	0.0247158	112.342	OID20897	no_MHC	UKB
78348	rs187492937	16	89708682	DPEP1	ENSG00000015413	bipolar	C	1919	rs117711828	unconditioned	7.08443e-51	0.0404558	1.67587e-49	0.957006	0.00253845	115.474	OID20897	no_MHC	UKB
78349	rs187492937	16	89708682	DPEP1	ENSG00000015413	bipolar	C	1985	rs12050940	rs12932628*	2.15279e-47	0.943579	1.13018e-48	0.0495294	0.00689174	107.455	OID20897	no_MHC	UKB
78350	rs187492937	16	89708682	DPEP1	ENSG00000015413	bipolar	C	1983	rs12050940	unconditioned	9.20992e-49	0.0403672	2.17931e-47	0.95519	0.00444319	110.606	OID20897	no_MHC	UKB
78351	rs187492937	16	89708682	DPEP1	ENSG00000015413	bipolar	C	1922	rs12373073	rs12932628*	9.19866e-17	0.904861	4.79165e-18	0.0470868	0.0480525	36.9249	OID20897	no_MHC	UKB
78352	rs187492937	16	89708682	DPEP1	ENSG00000015413	bipolar	C	1920	rs12373073	unconditioned	3.88416e-18	0.0382074	9.18829e-17	0.903767	0.0580259	40.0896	OID20897	no_MHC	UKB
78353	rs187492937	16	89708682	DPEP1	ENSG00000015413	bipolar	C	1919	rs12444901	rs12932628*	2.33508e-22	0.941567	1.21498e-23	0.0489821	0.00945132	49.8088	OID20897	no_MHC	UKB
78354	rs187492937	16	89708682	DPEP1	ENSG00000015413	bipolar	C	1917	rs12444901	unconditioned	1.0055e-23	0.0405445	2.37855e-22	0.9591	0.00035554	52.954	OID20897	no_MHC	UKB
78355	rs187492937	16	89708682	DPEP1	ENSG00000015413	bipolar	C	1920	rs12445581	rs12932628*	2.04709e-08	0.942383	1.06529e-09	0.0490325	0.00858467	17.7043	OID20897	no_MHC	UKB
78356	rs187492937	16	89708682	DPEP1	ENSG00000015413	bipolar	C	1918	rs12445581	unconditioned	8.8065e-10	0.0405406	2.08323e-08	0.959008	0.000450968	20.8504	OID20897	no_MHC	UKB
78357	rs187492937	16	89708682	DPEP1	ENSG00000015413	bipolar	C	1928	rs12917954	rs12932628*	9.04812e-42	0.945625	4.71253e-43	0.0492459	0.00512885	94.506	OID20897	no_MHC	UKB
78358	rs187492937	16	89708682	DPEP1	ENSG00000015413	bipolar	C	1926	rs12917954	unconditioned	3.87949e-43	0.0405444	9.17716e-42	0.959102	0.000353476	97.6555	OID20897	no_MHC	UKB
78359	rs187492937	16	89708682	DPEP1	ENSG00000015413	bipolar	C	1921	rs12925361	rs12932628*	2.67589e-19	0.936788	1.39266e-20	0.0487405	0.0144712	42.7648	OID20897	no_MHC	UKB
78360	rs187492937	16	89708682	DPEP1	ENSG00000015413	bipolar	C	1919	rs12925361	unconditioned	1.1577e-20	0.0405313	2.73861e-19	0.95879	0.000679025	45.9053	OID20897	no_MHC	UKB
78361	rs187492937	16	89708682	DPEP1	ENSG00000015413	bipolar	C	1918	rs12935365	rs12932628*	1.06881e-09	0.93065	5.56159e-11	0.0484055	0.0209447	20.6567	OID20897	no_MHC	UKB
78362	rs187492937	16	89708682	DPEP1	ENSG00000015413	bipolar	C	1916	rs12935365	unconditioned	4.63683e-11	0.0403741	1.09687e-09	0.955069	0.00455691	23.7944	OID20897	no_MHC	UKB
78363	rs187492937	16	89708682	DPEP1	ENSG00000015413	bipolar	C	1917	rs140122467	rs12932628*	6.50876e-19	0.757482	3.38538e-20	0.0391953	0.203323	41.876	OID20897	no_MHC	UKB
78364	rs187492937	16	89708682	DPEP1	ENSG00000015413	bipolar	C	1915	rs140122467	unconditioned	8.31102e-23	9.67207e-05	1.96601e-21	0.00128936	0.998614	50.8419	OID20897	no_MHC	UKB
78365	rs187492937	16	89708682	DPEP1	ENSG00000015413	bipolar	C	1922	rs141164555	rs12932628*	2.04574e-135	0.938578	1.06524e-136	0.0488604	0.0125618	310.133	OID20897	no_MHC	UKB
78366	rs187492937	16	89708682	DPEP1	ENSG00000015413	bipolar	C	1920	rs141164555	unconditioned	8.83175e-137	0.0405328	2.08921e-135	0.958832	0.000635444	313.276	OID20897	no_MHC	UKB
78367	rs187492937	16	89708682	DPEP1	ENSG00000015413	bipolar	C	1917	rs143424723	rs12932628*	2.5834e-54	0.925755	1.34369e-55	0.0481248	0.0261207	123.39	OID20897	no_MHC	UKB
78368	rs187492937	16	89708682	DPEP1	ENSG00000015413	bipolar	C	1915	rs143424723	unconditioned	1.13038e-55	0.0405232	2.67398e-54	0.958595	0.000881609	126.52	OID20897	no_MHC	UKB
78369	rs187492937	16	89708682	DPEP1	ENSG00000015413	bipolar	C	1919	rs145268882	rs12932628*	1.85885e-24	0.940673	9.67241e-26	0.0489369	0.0103905	54.6421	OID20897	no_MHC	UKB
78370	rs187492937	16	89708682	DPEP1	ENSG00000015413	bipolar	C	1917	rs145268882	unconditioned	8.01118e-26	0.0405412	1.89509e-24	0.959024	0.00043485	57.7864	OID20897	no_MHC	UKB
78371	rs187492937	16	89708682	DPEP1	ENSG00000015413	bipolar	C	1918	rs145570207	rs12932628*	6.14537e-93	0.945696	3.19763e-94	0.0492024	0.00510203	212.325	OID20897	no_MHC	UKB
78372	rs187492937	16	89708682	DPEP1	ENSG00000015413	bipolar	C	1916	rs145570207	unconditioned	2.63477e-94	0.0405466	6.23271e-93	0.959157	0.000296797	215.474	OID20897	no_MHC	UKB
78373	rs187492937	16	89708682	DPEP1	ENSG00000015413	bipolar	C	1923	rs147535976	rs12932628*	3.28283e-07	0.941035	1.71266e-08	0.0490841	0.00988051	14.9294	OID20897	no_MHC	UKB
78374	rs187492937	16	89708682	DPEP1	ENSG00000015413	bipolar	C	1921	rs147535976	unconditioned	1.14962e-08	0.0329536	2.7195e-07	0.779352	0.187694	18.2813	OID20897	no_MHC	UKB
78375	rs187492937	16	89708682	DPEP1	ENSG00000015413	bipolar	C	1918	rs150543054	rs12932628*	0.000850927	0.918454	4.42743e-05	0.0477549	0.0328958	7.06918	OID20897	no_MHC	UKB
78376	rs187492937	16	89708682	DPEP1	ENSG00000015413	bipolar	C	1916	rs150543054	unconditioned	1.71958e-05	0.01856	0.000406775	0.438505	0.542511	10.9708	OID20897	no_MHC	UKB
78377	rs187492937	16	89708682	DPEP1	ENSG00000015413	bipolar	C	1919	rs17232309	rs12932628*	2.88264e-45	0.941851	1.4999e-46	0.0489972	0.00915141	102.558	OID20897	no_MHC	UKB
78378	rs187492937	16	89708682	DPEP1	ENSG00000015413	bipolar	C	1917	rs17232309	unconditioned	1.23795e-46	0.0404484	2.92844e-45	0.95683	0.00272149	105.705	OID20897	no_MHC	UKB
78379	rs187492937	16	89708682	DPEP1	ENSG00000015413	bipolar	C	1917	rs187720	rs12932628*	7.21862e-39	0.944476	3.75459e-40	0.0491183	0.00640562	87.8242	OID20897	no_MHC	UKB
78380	rs187492937	16	89708682	DPEP1	ENSG00000015413	bipolar	C	1915	rs187720	unconditioned	3.09809e-40	0.0405347	7.3287e-39	0.958868	0.000597372	90.9726	OID20897	no_MHC	UKB
78381	rs187492937	16	89708682	DPEP1	ENSG00000015413	bipolar	C	1917	rs190475654	rs12932628*	3.93522e-16	0.930594	2.04681e-17	0.0483816	0.0210239	35.4714	OID20897	no_MHC	UKB
78382	rs187492937	16	89708682	DPEP1	ENSG00000015413	bipolar	C	1915	rs190475654	unconditioned	1.71331e-17	0.04052	4.05291e-16	0.95852	0.000960137	38.6055	OID20897	no_MHC	UKB
78383	rs187492937	16	89708682	DPEP1	ENSG00000015413	bipolar	C	1918	rs2434865	rs12932628*	1.33391e-90	0.920209	6.94262e-92	0.0478625	0.0319288	206.945	OID20897	no_MHC	UKB
78384	rs187492937	16	89708682	DPEP1	ENSG00000015413	bipolar	C	1916	rs2434865	unconditioned	5.86542e-92	0.040464	1.3875e-90	0.957197	0.00233886	210.069	OID20897	no_MHC	UKB
78385	rs187492937	16	89708682	DPEP1	ENSG00000015413	bipolar	C	1919	rs28627551	rs12932628*	4.12633e-05	0.935588	2.14768e-06	0.0486799	0.0156883	10.0955	OID20897	no_MHC	UKB
78386	rs187492937	16	89708682	DPEP1	ENSG00000015413	bipolar	C	1917	rs28627551	unconditioned	1.28617e-06	0.0291613	3.04252e-05	0.68955	0.281257	13.5638	OID20897	no_MHC	UKB
78387	rs187492937	16	89708682	DPEP1	ENSG00000015413	bipolar	C	1919	rs2883067	rs12932628*	2.73231e-26	0.944719	1.4215e-27	0.0491432	0.00613807	58.8621	OID20897	no_MHC	UKB
78388	rs187492937	16	89708682	DPEP1	ENSG00000015413	bipolar	C	1917	rs2883067	unconditioned	1.17275e-27	0.0405483	2.77421e-26	0.959192	0.00025955	62.0104	OID20897	no_MHC	UKB
78389	rs187492937	16	89708682	DPEP1	ENSG00000015413	bipolar	C	1920	rs34120897	rs12932628*	7.73797e-23	0.933744	4.02873e-24	0.0485972	0.0176592	50.9133	OID20897	no_MHC	UKB
78390	rs187492937	16	89708682	DPEP1	ENSG00000015413	bipolar	C	1918	rs34120897	unconditioned	3.34928e-24	0.0404157	7.92299e-23	0.956061	0.00352312	54.0533	OID20897	no_MHC	UKB
78391	rs187492937	16	89708682	DPEP1	ENSG00000015413	bipolar	C	1917	rs34231628	rs12932628*	3.74836e-25	0.934747	1.94962e-26	0.048602	0.0166508	56.2433	OID20897	no_MHC	UKB
78392	rs187492937	16	89708682	DPEP1	ENSG00000015413	bipolar	C	1915	rs34231628	unconditioned	1.62574e-26	0.0405411	3.84576e-25	0.95902	0.000438809	59.3813	OID20897	no_MHC	UKB
78393	rs187492937	16	89708682	DPEP1	ENSG00000015413	bipolar	C	1926	rs34395984	rs12932628*	2.90124e-239	0.921206	1.51475e-240	0.0480657	0.0307282	549.253	OID20897	no_MHC	UKB
78394	rs187492937	16	89708682	DPEP1	ENSG00000015413	bipolar	C	1924	rs34395984	unconditioned	1.24354e-240	0.0394952	2.9418e-239	0.934298	0.0262064	552.402	OID20897	no_MHC	UKB
78395	rs187492937	16	89708682	DPEP1	ENSG00000015413	bipolar	C	1920	rs34427386	rs12932628*	3.19182e-94	0.86995	1.6678e-95	0.0453723	0.0846776	215.282	OID20897	no_MHC	UKB
78396	rs187492937	16	89708682	DPEP1	ENSG00000015413	bipolar	C	1918	rs34427386	unconditioned	1.47945e-95	0.0403544	3.49977e-94	0.954617	0.00502829	218.354	OID20897	no_MHC	UKB
78397	rs187492937	16	89708682	DPEP1	ENSG00000015413	bipolar	C	1925	rs34686253	rs12932628*	1.32677e-132	0.938251	6.92106e-134	0.0489308	0.012818	303.658	OID20897	no_MHC	UKB
78398	rs187492937	16	89708682	DPEP1	ENSG00000015413	bipolar	C	1923	rs34686253	unconditioned	5.72947e-134	0.0405311	1.35538e-132	0.958817	0.00065177	306.801	OID20897	no_MHC	UKB
78399	rs187492937	16	89708682	DPEP1	ENSG00000015413	bipolar	C	1919	rs35034309	rs12932628*	1.79973e-39	0.925474	9.36858e-41	0.0481495	0.0263762	89.2132	OID20897	no_MHC	UKB
78400	rs187492937	16	89708682	DPEP1	ENSG00000015413	bipolar	C	1917	rs35034309	unconditioned	7.88096e-41	0.0405301	1.86428e-39	0.958761	0.000709094	92.3415	OID20897	no_MHC	UKB
78401	rs187492937	16	89708682	DPEP1	ENSG00000015413	bipolar	C	1932	rs35381891	rs12932628*	7.09382e-39	0.910954	3.73536e-40	0.0479266	0.0411198	87.8416	OID20897	no_MHC	UKB
78402	rs187492937	16	89708682	DPEP1	ENSG00000015413	bipolar	C	1930	rs35381891	unconditioned	3.11141e-40	0.0399558	7.36185e-39	0.945372	0.014672	90.9683	OID20897	no_MHC	UKB
78403	rs187492937	16	89708682	DPEP1	ENSG00000015413	bipolar	C	1919	rs35506302	rs12932628*	4.25548e-11	0.941233	2.21424e-12	0.0489651	0.00980142	23.8802	OID20897	no_MHC	UKB
78404	rs187492937	16	89708682	DPEP1	ENSG00000015413	bipolar	C	1917	rs35506302	unconditioned	1.83202e-12	0.04052	4.33375e-11	0.958521	0.000959446	27.0256	OID20897	no_MHC	UKB
78405	rs187492937	16	89708682	DPEP1	ENSG00000015413	bipolar	C	1919	rs3751695	rs12932628*	2.90637e-141	0.907017	1.515e-142	0.0472342	0.0457493	323.598	OID20897	no_MHC	UKB
78406	rs187492937	16	89708682	DPEP1	ENSG00000015413	bipolar	C	1917	rs3751695	unconditioned	1.2982e-142	0.0405176	3.07098e-141	0.958467	0.00101555	326.706	OID20897	no_MHC	UKB
78407	rs187492937	16	89708682	DPEP1	ENSG00000015413	bipolar	C	1923	rs4328441	rs12932628*	2.34983e-77	0.908746	1.22547e-78	0.0473487	0.0439054	176.445	OID20897	no_MHC	UKB
78408	rs187492937	16	89708682	DPEP1	ENSG00000015413	bipolar	C	1921	rs4328441	unconditioned	9.54477e-79	0.0369124	2.25835e-77	0.87328	0.0898075	179.648	OID20897	no_MHC	UKB
78409	rs187492937	16	89708682	DPEP1	ENSG00000015413	bipolar	C	1918	rs4448938	rs12932628*	1.19007e-23	0.935858	6.19133e-25	0.0486726	0.015469	52.7854	OID20897	no_MHC	UKB
78410	rs187492937	16	89708682	DPEP1	ENSG00000015413	bipolar	C	1916	rs4448938	unconditioned	5.15434e-25	0.0405347	1.21929e-23	0.958869	0.000595839	55.9248	OID20897	no_MHC	UKB
78411	rs187492937	16	89708682	DPEP1	ENSG00000015413	bipolar	C	1918	rs460105	rs12932628*	3.0686e-12	0.938947	1.59646e-13	0.0488371	0.0122161	26.5098	OID20897	no_MHC	UKB
78412	rs187492937	16	89708682	DPEP1	ENSG00000015413	bipolar	C	1916	rs460105	unconditioned	1.26879e-13	0.0388221	3.00152e-12	0.918357	0.0428212	29.6955	OID20897	no_MHC	UKB
78413	rs187492937	16	89708682	DPEP1	ENSG00000015413	bipolar	C	1919	rs4638574	rs12932628*	8.22214e-56	0.930735	4.27884e-57	0.048415	0.0208495	126.838	OID20897	no_MHC	UKB
78414	rs187492937	16	89708682	DPEP1	ENSG00000015413	bipolar	C	1917	rs4638574	unconditioned	3.57978e-57	0.0405245	8.46817e-56	0.958629	0.000846782	129.972	OID20897	no_MHC	UKB
78415	rs187492937	16	89708682	DPEP1	ENSG00000015413	bipolar	C	1917	rs4785584	rs12932628*	2.30688e-12	0.938162	1.19987e-13	0.0487832	0.0130543	26.7951	OID20897	no_MHC	UKB
78416	rs187492937	16	89708682	DPEP1	ENSG00000015413	bipolar	C	1915	rs4785584	unconditioned	9.37765e-14	0.0381362	2.21833e-12	0.902071	0.0597931	29.9979	OID20897	no_MHC	UKB
78417	rs187492937	16	89708682	DPEP1	ENSG00000015413	bipolar	C	1924	rs4785639	rs12932628*	7.01002e-06	0.939515	3.64963e-07	0.0489024	0.0115754	11.8682	OID20897	no_MHC	UKB
78418	rs187492937	16	89708682	DPEP1	ENSG00000015413	bipolar	C	1922	rs4785639	unconditioned	2.93419e-07	0.0393244	6.94099e-06	0.930211	0.0304569	15.0417	OID20897	no_MHC	UKB
78419	rs187492937	16	89708682	DPEP1	ENSG00000015413	bipolar	C	1986	rs62054570	rs12932628*	7.70082e-46	0.906699	4.27816e-47	0.0503283	0.0429722	103.878	OID20897	no_MHC	UKB
78420	rs187492937	16	89708682	DPEP1	ENSG00000015413	bipolar	C	1984	rs62054570	unconditioned	3.40238e-47	0.0400611	8.05924e-46	0.94892	0.0110187	106.997	OID20897	no_MHC	UKB
78421	rs187492937	16	89708682	DPEP1	ENSG00000015413	bipolar	C	1923	rs62068677	rs12932628*	1.04559e-06	0.936503	5.44685e-08	0.0487713	0.0147248	13.7709	OID20897	no_MHC	UKB
78422	rs187492937	16	89708682	DPEP1	ENSG00000015413	bipolar	C	1921	rs62068677	unconditioned	4.5256e-08	0.0405341	1.07056e-06	0.958857	0.000608072	16.9109	OID20897	no_MHC	UKB
78423	rs187492937	16	89708682	DPEP1	ENSG00000015413	bipolar	C	1918	rs67570966	rs12932628*	1.3011e-36	0.896527	6.77334e-38	0.046615	0.0568576	82.6299	OID20897	no_MHC	UKB
78424	rs187492937	16	89708682	DPEP1	ENSG00000015413	bipolar	C	1916	rs67570966	unconditioned	5.86333e-38	0.0404034	1.38701e-36	0.955763	0.00383324	85.7295	OID20897	no_MHC	UKB
78425	rs187492937	16	89708682	DPEP1	ENSG00000015413	bipolar	C	1920	rs72815359	rs12932628*	2.16785e-25	0.940564	1.12823e-26	0.04894	0.0104958	56.7909	OID20897	no_MHC	UKB
78426	rs187492937	16	89708682	DPEP1	ENSG00000015413	bipolar	C	1918	rs72815359	unconditioned	9.34328e-27	0.040539	2.21021e-25	0.958971	0.000490166	59.9351	OID20897	no_MHC	UKB
78427	rs187492937	16	89708682	DPEP1	ENSG00000015413	bipolar	C	1917	rs7404028	rs12932628*	7.48605e-39	0.929486	3.89369e-40	0.0483228	0.0221908	87.7878	OID20897	no_MHC	UKB
78428	rs187492937	16	89708682	DPEP1	ENSG00000015413	bipolar	C	1915	rs7404028	unconditioned	3.2581e-40	0.0404533	7.70721e-39	0.956941	0.00260571	90.9223	OID20897	no_MHC	UKB
78429	rs187492937	16	89708682	DPEP1	ENSG00000015413	bipolar	C	1920	rs74640353	rs12932628*	3.50066e-17	0.945568	1.82134e-18	0.0491913	0.00524047	37.891	OID20897	no_MHC	UKB
78430	rs187492937	16	89708682	DPEP1	ENSG00000015413	bipolar	C	1918	rs74640353	unconditioned	1.50123e-18	0.0405492	3.55125e-17	0.959213	0.000237478	41.0402	OID20897	no_MHC	UKB
78431	rs187492937	16	89708682	DPEP1	ENSG00000015413	bipolar	C	1918	rs74829205	rs12932628*	9.97981e-34	0.930164	5.19306e-35	0.0483803	0.0214556	75.9873	OID20897	no_MHC	UKB
78432	rs187492937	16	89708682	DPEP1	ENSG00000015413	bipolar	C	1916	rs74829205	unconditioned	4.34464e-35	0.040494	1.02775e-33	0.957905	0.0016006	79.1215	OID20897	no_MHC	UKB
78433	rs187492937	16	89708682	DPEP1	ENSG00000015413	bipolar	C	1918	rs7498439	rs12932628*	2.21943e-05	0.928741	1.15484e-06	0.0483024	0.0229328	10.7157	OID20897	no_MHC	UKB
78434	rs187492937	16	89708682	DPEP1	ENSG00000015413	bipolar	C	1916	rs7498439	unconditioned	9.64049e-07	0.0403418	2.28052e-05	0.954306	0.0053288	13.8521	OID20897	no_MHC	UKB
78435	rs187492937	16	89708682	DPEP1	ENSG00000015413	bipolar	C	1918	rs75167441	rs12932628*	3.43234e-09	0.941803	1.78558e-10	0.0489856	0.00921117	19.49	OID20897	no_MHC	UKB
78436	rs187492937	16	89708682	DPEP1	ENSG00000015413	bipolar	C	1916	rs75167441	unconditioned	1.47664e-10	0.0405172	3.49308e-09	0.958454	0.00102832	22.6361	OID20897	no_MHC	UKB
78437	rs187492937	16	89708682	DPEP1	ENSG00000015413	bipolar	C	1917	rs75268076	rs12932628*	2.04403e-06	0.92594	1.06315e-07	0.0481346	0.0259231	13.1006	OID20897	no_MHC	UKB
78438	rs187492937	16	89708682	DPEP1	ENSG00000015413	bipolar	C	1915	rs75268076	unconditioned	8.92572e-08	0.0404327	2.11142e-06	0.956454	0.00311139	16.2317	OID20897	no_MHC	UKB
78439	rs187492937	16	89708682	DPEP1	ENSG00000015413	bipolar	C	1919	rs75438215	rs12932628*	2.55575e-23	0.918284	1.33142e-24	0.0478041	0.0339118	52.0211	OID20897	no_MHC	UKB
78440	rs187492937	16	89708682	DPEP1	ENSG00000015413	bipolar	C	1917	rs75438215	unconditioned	1.12757e-24	0.0405186	2.66734e-23	0.958489	0.000992341	55.142	OID20897	no_MHC	UKB
78441	rs187492937	16	89708682	DPEP1	ENSG00000015413	bipolar	C	1919	rs75746799	rs12932628*	9.69592e-32	0.913422	5.04771e-33	0.0475138	0.0390642	71.411	OID20897	no_MHC	UKB
78442	rs187492937	16	89708682	DPEP1	ENSG00000015413	bipolar	C	1917	rs75746799	unconditioned	4.28857e-33	0.0404056	1.01449e-31	0.955816	0.00377868	74.5294	OID20897	no_MHC	UKB
78443	rs187492937	16	89708682	DPEP1	ENSG00000015413	bipolar	C	1919	rs76393429	rs12932628*	1.07886e-38	0.932345	5.61586e-40	0.0485128	0.0191423	87.4223	OID20897	no_MHC	UKB
78444	rs187492937	16	89708682	DPEP1	ENSG00000015413	bipolar	C	1917	rs76393429	unconditioned	4.68897e-40	0.0405285	1.10921e-38	0.958727	0.000744663	90.5582	OID20897	no_MHC	UKB
78445	rs187492937	16	89708682	DPEP1	ENSG00000015413	bipolar	C	1961	rs77603042	rs12932628*	8.29154e-24	0.927589	4.46854e-25	0.0499679	0.0224435	53.1468	OID20897	no_MHC	UKB
78446	rs187492937	16	89708682	DPEP1	ENSG00000015413	bipolar	C	1959	rs77603042	unconditioned	3.60565e-25	0.0403369	8.53158e-24	0.954434	0.00522888	56.2821	OID20897	no_MHC	UKB
78447	rs187492937	16	89708682	DPEP1	ENSG00000015413	bipolar	C	1918	rs78764795	rs12932628*	1.97644e-49	0.932805	1.0284e-50	0.0485176	0.0186771	112.145	OID20897	no_MHC	UKB
78448	rs187492937	16	89708682	DPEP1	ENSG00000015413	bipolar	C	1916	rs78764795	unconditioned	8.58629e-51	0.0405255	2.03113e-49	0.958652	0.00082226	115.282	OID20897	no_MHC	UKB
78449	rs187492937	16	89708682	DPEP1	ENSG00000015413	bipolar	C	1918	rs8051874	rs12932628*	9.55638e-44	0.944858	4.97113e-45	0.0491445	0.00599791	99.0565	OID20897	no_MHC	UKB
78450	rs187492937	16	89708682	DPEP1	ENSG00000015413	bipolar	C	1916	rs8051874	unconditioned	4.10129e-45	0.0405497	9.70182e-44	0.959224	0.000225942	102.205	OID20897	no_MHC	UKB
78451	rs187492937	16	89708682	DPEP1	ENSG00000015413	bipolar	C	1917	rs8057183	rs12932628*	2.47853e-22	0.919825	1.28915e-23	0.0478101	0.0323648	49.7492	OID20897	no_MHC	UKB
78452	rs187492937	16	89708682	DPEP1	ENSG00000015413	bipolar	C	1915	rs8057183	unconditioned	1.08399e-23	0.040228	2.56424e-22	0.951605	0.00816703	52.8788	OID20897	no_MHC	UKB
78453	rs187492937	16	89708682	DPEP1	ENSG00000015413	bipolar	C	1918	rs8058009	rs12932628*	7.7559e-66	0.945858	4.03564e-67	0.049211	0.00493112	149.922	OID20897	no_MHC	UKB
78454	rs187492937	16	89708682	DPEP1	ENSG00000015413	bipolar	C	1916	rs8058009	unconditioned	3.32418e-67	0.0405394	7.86357e-66	0.958985	0.000475679	153.072	OID20897	no_MHC	UKB
78455	rs187492937	16	89708682	DPEP1	ENSG00000015413	bipolar	C	1949	rs8059075	rs12932628*	1.06466e-37	0.921292	5.65979e-39	0.0489466	0.0297616	85.133	OID20897	no_MHC	UKB
78456	rs187492937	16	89708682	DPEP1	ENSG00000015413	bipolar	C	1947	rs8059075	unconditioned	4.64244e-39	0.0401733	1.09854e-37	0.950613	0.00921355	88.2656	OID20897	no_MHC	UKB
78457	rs187492937	16	89708682	DPEP1	ENSG00000015413	bipolar	C	1918	rs9923267	rs12932628*	9.69251e-20	0.945444	5.04188e-21	0.049175	0.00538097	43.7803	OID20897	no_MHC	UKB
78458	rs187492937	16	89708682	DPEP1	ENSG00000015413	bipolar	C	1916	rs9923267	unconditioned	4.157e-21	0.0405481	9.8336e-20	0.959187	0.000264885	46.9295	OID20897	no_MHC	UKB
78459	rs187492937	16	89708682	DPEP1	ENSG00000015413	bipolar	C	1984	rs9938865	rs12932628*	1.47032e-112	0.890589	8.17863e-114	0.0494788	0.0599317	257.504	OID20897	no_MHC	UKB
78460	rs187492937	16	89708682	DPEP1	ENSG00000015413	bipolar	C	1982	rs9938865	unconditioned	6.19811e-114	0.0375431	1.47243e-112	0.891806	0.0706509	260.67	OID20897	no_MHC	UKB
78461	rs187492937	16	89708682	DPEP1	ENSG00000015413	bipolar	C	2857	unconditioned	rs12932628*	0	0	0.917951	0.0755435	0.00650591	5435.36	OID20897	no_MHC	UKB
78462	rs187492937	16	89708682	DPEP1	ENSG00000015413	bipolar_noukb	C	3214	unconditioned	unconditioned	0	0.00813081	0	0.991152	0.000717267	5440.09	OID20897	no_MHC	UKB
78463	rs187492937	16	89708682	DPEP1	ENSG00000015413	bipolar_noukb	C	1912	rs11076639	rs12932628*	3.54203e-65	0.929828	1.94567e-66	0.0510572	0.0191152	148.403	OID20897	no_MHC	UKB
78464	rs187492937	16	89708682	DPEP1	ENSG00000015413	bipolar_noukb	C	1910	rs11076639	unconditioned	9.3687e-67	0.024594	3.71004e-65	0.97393	0.0014755	152.036	OID20897	no_MHC	UKB
78465	rs187492937	16	89708682	DPEP1	ENSG00000015413	bipolar_noukb	C	1941	rs112556696	rs12932628*	3.23813e-21	0.890189	1.82206e-22	0.0500302	0.059781	47.1793	OID20897	no_MHC	UKB
78466	rs187492937	16	89708682	DPEP1	ENSG00000015413	bipolar_noukb	C	1939	rs112556696	unconditioned	8.92688e-23	0.0245408	3.53439e-21	0.971631	0.00382839	50.7704	OID20897	no_MHC	UKB
78467	rs187492937	16	89708682	DPEP1	ENSG00000015413	bipolar_noukb	C	1905	rs1126464	rs12932628*	2.05527e-31	0.935506	1.11822e-32	0.0508846	0.013609	70.6597	OID20897	no_MHC	UKB
78468	rs187492937	16	89708682	DPEP1	ENSG00000015413	bipolar_noukb	C	1903	rs1126464	unconditioned	5.41229e-33	0.0246353	2.14254e-31	0.975226	0.000138533	74.2966	OID20897	no_MHC	UKB
78469	rs187492937	16	89708682	DPEP1	ENSG00000015413	bipolar_noukb	C	1906	rs113405971	rs12932628*	2.17584e-300	0.92278	1.18447e-301	0.0502069	0.0270135	689.998	OID20897	no_MHC	UKB
78470	rs187492937	16	89708682	DPEP1	ENSG00000015413	bipolar_noukb	C	1904	rs113405971	unconditioned	5.80222e-302	0.0246212	2.2969e-300	0.974671	0.000707873	693.622	OID20897	no_MHC	UKB
78471	rs187492937	16	89708682	DPEP1	ENSG00000015413	bipolar_noukb	C	1905	rs11643251	rs12932628*	2.29815e-10	0.934673	1.25078e-11	0.0508555	0.0144712	22.1937	OID20897	no_MHC	UKB
78472	rs187492937	16	89708682	DPEP1	ENSG00000015413	bipolar_noukb	C	1903	rs11643251	unconditioned	6.05556e-12	0.0246285	2.3972e-10	0.974961	0.000410321	25.83	OID20897	no_MHC	UKB
78473	rs187492937	16	89708682	DPEP1	ENSG00000015413	bipolar_noukb	C	1994	rs11644935	rs12932628*	8.62147e-287	0.929434	4.99126e-288	0.0537913	0.0167751	658.688	OID20897	no_MHC	UKB
78474	rs187492937	16	89708682	DPEP1	ENSG00000015413	bipolar_noukb	C	1992	rs11644935	unconditioned	2.28141e-288	0.0246049	9.03785e-287	0.974726	0.000669384	662.32	OID20897	no_MHC	UKB
78475	rs187492937	16	89708682	DPEP1	ENSG00000015413	bipolar_noukb	C	1905	rs117026658	rs12932628*	3.04229e-05	0.927764	1.65533e-06	0.0504586	0.0217457	10.4003	OID20897	no_MHC	UKB
78476	rs187492937	16	89708682	DPEP1	ENSG00000015413	bipolar_noukb	C	1903	rs117026658	unconditioned	7.88631e-07	0.0240497	3.12192e-05	0.95202	0.0238985	14.053	OID20897	no_MHC	UKB
78477	rs187492937	16	89708682	DPEP1	ENSG00000015413	bipolar_noukb	C	1903	rs117348982	rs12932628*	2.7309e-17	0.905518	1.48526e-18	0.0492034	0.0452789	38.1393	OID20897	no_MHC	UKB
78478	rs187492937	16	89708682	DPEP1	ENSG00000015413	bipolar_noukb	C	1901	rs117348982	unconditioned	7.42239e-19	0.0246122	2.93827e-17	0.97431	0.00107815	41.7446	OID20897	no_MHC	UKB
78479	rs187492937	16	89708682	DPEP1	ENSG00000015413	bipolar_noukb	C	1905	rs117675822	rs12932628*	3.61553e-20	0.916317	1.96924e-21	0.0498745	0.0338084	44.7665	OID20897	no_MHC	UKB
78480	rs187492937	16	89708682	DPEP1	ENSG00000015413	bipolar_noukb	C	1903	rs117675822	unconditioned	9.67457e-22	0.0245194	3.82989e-20	0.970649	0.00483177	48.3874	OID20897	no_MHC	UKB
78481	rs187492937	16	89708682	DPEP1	ENSG00000015413	bipolar_noukb	C	1907	rs117711828	rs12932628*	1.62366e-49	0.927168	8.84089e-51	0.0504623	0.0223695	112.342	OID20897	no_MHC	UKB
78482	rs187492937	16	89708682	DPEP1	ENSG00000015413	bipolar_noukb	C	1905	rs117711828	unconditioned	4.30899e-51	0.0246061	1.70579e-49	0.974072	0.00132205	115.971	OID20897	no_MHC	UKB
78483	rs187492937	16	89708682	DPEP1	ENSG00000015413	bipolar_noukb	C	1971	rs12050940	rs12932628*	2.14686e-47	0.940979	1.17898e-48	0.0516682	0.00735274	107.457	OID20897	no_MHC	UKB
78484	rs187492937	16	89708682	DPEP1	ENSG00000015413	bipolar_noukb	C	1969	rs12050940	unconditioned	5.60298e-49	0.0245581	2.2185e-47	0.972375	0.00306734	111.103	OID20897	no_MHC	UKB
78485	rs187492937	16	89708682	DPEP1	ENSG00000015413	bipolar_noukb	C	1908	rs12373073	rs12932628*	9.13677e-17	0.898771	4.97722e-18	0.0489079	0.0523211	36.9316	OID20897	no_MHC	UKB
78486	rs187492937	16	89708682	DPEP1	ENSG00000015413	bipolar_noukb	C	1906	rs12373073	unconditioned	2.41046e-18	0.0237112	9.54223e-17	0.938614	0.0376749	40.5667	OID20897	no_MHC	UKB
78487	rs187492937	16	89708682	DPEP1	ENSG00000015413	bipolar_noukb	C	1905	rs12444901	rs12932628*	2.33032e-22	0.939648	1.26784e-23	0.0511135	0.00923862	49.8109	OID20897	no_MHC	UKB
78488	rs187492937	16	89708682	DPEP1	ENSG00000015413	bipolar_noukb	C	1903	rs12444901	unconditioned	6.10906e-24	0.0246334	2.41837e-22	0.975153	0.000214032	53.4523	OID20897	no_MHC	UKB
78489	rs187492937	16	89708682	DPEP1	ENSG00000015413	bipolar_noukb	C	1906	rs12445581	rs12932628*	2.04253e-08	0.940286	1.11143e-09	0.0511566	0.0085577	17.7065	OID20897	no_MHC	UKB
78490	rs187492937	16	89708682	DPEP1	ENSG00000015413	bipolar_noukb	C	1904	rs12445581	unconditioned	5.3507e-10	0.024632	2.11816e-08	0.975097	0.000271163	21.3486	OID20897	no_MHC	UKB
78491	rs187492937	16	89708682	DPEP1	ENSG00000015413	bipolar_noukb	C	1914	rs12917954	rs12932628*	9.02904e-42	0.943631	4.91706e-43	0.0513835	0.00498551	94.5081	OID20897	no_MHC	UKB
78492	rs187492937	16	89708682	DPEP1	ENSG00000015413	bipolar_noukb	C	1912	rs12917954	unconditioned	2.35708e-43	0.0246339	9.33087e-42	0.975172	0.00019373	98.1537	OID20897	no_MHC	UKB
78493	rs187492937	16	89708682	DPEP1	ENSG00000015413	bipolar_noukb	C	1907	rs12925361	rs12932628*	2.67066e-19	0.93496	1.4534e-20	0.0508674	0.0141731	42.7668	OID20897	no_MHC	UKB
78494	rs187492937	16	89708682	DPEP1	ENSG00000015413	bipolar_noukb	C	1905	rs12925361	unconditioned	7.03499e-21	0.0246288	2.78491e-19	0.974972	0.000399535	46.4034	OID20897	no_MHC	UKB
78495	rs187492937	16	89708682	DPEP1	ENSG00000015413	bipolar_noukb	C	1904	rs12935365	rs12932628*	1.06475e-09	0.927108	5.79346e-11	0.0504229	0.022469	20.6605	OID20897	no_MHC	UKB
78496	rs187492937	16	89708682	DPEP1	ENSG00000015413	bipolar_noukb	C	1902	rs12935365	unconditioned	2.82095e-11	0.0245628	1.11672e-09	0.972357	0.0030798	24.2914	OID20897	no_MHC	UKB
78497	rs187492937	16	89708682	DPEP1	ENSG00000015413	bipolar_noukb	C	1903	rs140122467	rs12932628*	5.99066e-19	0.697185	3.25816e-20	0.0376529	0.265162	41.9589	OID20897	no_MHC	UKB
78498	rs187492937	16	89708682	DPEP1	ENSG00000015413	bipolar_noukb	C	1901	rs140122467	unconditioned	4.08315e-23	4.75188e-05	1.61638e-21	0.000882037	0.99907	51.5526	OID20897	no_MHC	UKB
78499	rs187492937	16	89708682	DPEP1	ENSG00000015413	bipolar_noukb	C	1908	rs141164555	rs12932628*	2.03997e-135	0.935954	1.11074e-136	0.0509488	0.0130968	310.136	OID20897	no_MHC	UKB
78500	rs187492937	16	89708682	DPEP1	ENSG00000015413	bipolar_noukb	C	1906	rs141164555	unconditioned	5.36745e-137	0.0246285	2.1248e-135	0.974962	0.00040926	313.774	OID20897	no_MHC	UKB
78501	rs187492937	16	89708682	DPEP1	ENSG00000015413	bipolar_noukb	C	1903	rs143424723	rs12932628*	2.58439e-54	0.92614	1.40558e-55	0.0503468	0.0235131	123.39	OID20897	no_MHC	UKB
78502	rs187492937	16	89708682	DPEP1	ENSG00000015413	bipolar_noukb	C	1901	rs143424723	unconditioned	6.87097e-56	0.0246255	2.71998e-54	0.974838	0.000536196	127.017	OID20897	no_MHC	UKB
78503	rs187492937	16	89708682	DPEP1	ENSG00000015413	bipolar_noukb	C	1905	rs145268882	rs12932628*	1.85502e-24	0.938736	1.0093e-25	0.0510657	0.0101985	54.6441	OID20897	no_MHC	UKB
78504	rs187492937	16	89708682	DPEP1	ENSG00000015413	bipolar_noukb	C	1903	rs145268882	unconditioned	4.86748e-26	0.0246321	1.92687e-24	0.975099	0.000269255	58.2846	OID20897	no_MHC	UKB
78505	rs187492937	16	89708682	DPEP1	ENSG00000015413	bipolar_noukb	C	1904	rs145570207	rs12932628*	6.13124e-93	0.943523	3.33594e-94	0.0513309	0.0051458	212.327	OID20897	no_MHC	UKB
78506	rs187492937	16	89708682	DPEP1	ENSG00000015413	bipolar_noukb	C	1902	rs145570207	unconditioned	1.60079e-94	0.0246344	6.337e-93	0.975193	0.000172356	215.973	OID20897	no_MHC	UKB
78507	rs187492937	16	89708682	DPEP1	ENSG00000015413	bipolar_noukb	C	1909	rs147535976	rs12932628*	3.27246e-07	0.938061	1.78518e-08	0.0511619	0.0107763	14.9326	OID20897	no_MHC	UKB
78508	rs187492937	16	89708682	DPEP1	ENSG00000015413	bipolar_noukb	C	1907	rs147535976	unconditioned	7.33747e-09	0.021033	2.90467e-07	0.832481	0.146486	18.7303	OID20897	no_MHC	UKB
78509	rs187492937	16	89708682	DPEP1	ENSG00000015413	bipolar_noukb	C	1904	rs150543054	rs12932628*	0.000851419	0.918983	4.63232e-05	0.049969	0.0301502	7.06861	OID20897	no_MHC	UKB
78510	rs187492937	16	89708682	DPEP1	ENSG00000015413	bipolar_noukb	C	1902	rs150543054	unconditioned	1.16027e-05	0.0125233	0.000459311	0.495265	0.491741	11.3643	OID20897	no_MHC	UKB
78511	rs187492937	16	89708682	DPEP1	ENSG00000015413	bipolar_noukb	C	1905	rs17232309	rs12932628*	2.87589e-45	0.939647	1.56469e-46	0.0511141	0.00923868	102.56	OID20897	no_MHC	UKB
78512	rs187492937	16	89708682	DPEP1	ENSG00000015413	bipolar_noukb	C	1903	rs17232309	unconditioned	7.52788e-47	0.0245962	2.98004e-45	0.973679	0.00172509	106.203	OID20897	no_MHC	UKB
78513	rs187492937	16	89708682	DPEP1	ENSG00000015413	bipolar_noukb	C	1903	rs187720	rs12932628*	7.19937e-39	0.941956	3.91554e-40	0.0512236	0.0068202	87.8268	OID20897	no_MHC	UKB
78514	rs187492937	16	89708682	DPEP1	ENSG00000015413	bipolar_noukb	C	1901	rs187720	unconditioned	1.88239e-40	0.0246289	7.45173e-39	0.974972	0.000399255	91.4709	OID20897	no_MHC	UKB
78515	rs187492937	16	89708682	DPEP1	ENSG00000015413	bipolar_noukb	C	1903	rs190475654	rs12932628*	3.93067e-16	0.929526	2.13779e-17	0.0505345	0.0199394	35.4726	OID20897	no_MHC	UKB
78516	rs187492937	16	89708682	DPEP1	ENSG00000015413	bipolar_noukb	C	1901	rs190475654	unconditioned	1.0413e-17	0.0246253	4.12214e-16	0.97483	0.000544347	39.1035	OID20897	no_MHC	UKB
78517	rs187492937	16	89708682	DPEP1	ENSG00000015413	bipolar_noukb	C	1904	rs2434865	rs12932628*	1.33909e-90	0.923787	7.28672e-92	0.0502423	0.0259707	206.941	OID20897	no_MHC	UKB
78518	rs187492937	16	89708682	DPEP1	ENSG00000015413	bipolar_noukb	C	1902	rs2434865	unconditioned	3.5675e-92	0.0246109	1.41225e-90	0.974263	0.00112651	210.566	OID20897	no_MHC	UKB
78519	rs187492937	16	89708682	DPEP1	ENSG00000015413	bipolar_noukb	C	1905	rs28627551	rs12932628*	4.11184e-05	0.932301	2.23774e-06	0.0507206	0.0169351	10.0991	OID20897	no_MHC	UKB
78520	rs187492937	16	89708682	DPEP1	ENSG00000015413	bipolar_noukb	C	1903	rs28627551	unconditioned	8.27199e-07	0.0187554	3.27461e-05	0.742226	0.238985	14.0052	OID20897	no_MHC	UKB
78521	rs187492937	16	89708682	DPEP1	ENSG00000015413	bipolar_noukb	C	1905	rs2883067	rs12932628*	2.72676e-26	0.942796	1.48335e-27	0.0512822	0.00592151	58.8641	OID20897	no_MHC	UKB
78522	rs187492937	16	89708682	DPEP1	ENSG00000015413	bipolar_noukb	C	1903	rs2883067	unconditioned	7.12494e-28	0.0246349	2.82052e-26	0.975212	0.000152939	62.5088	OID20897	no_MHC	UKB
78523	rs187492937	16	89708682	DPEP1	ENSG00000015413	bipolar_noukb	C	1906	rs34120897	rs12932628*	7.70625e-23	0.929916	4.19554e-24	0.0506082	0.0194757	50.9174	OID20897	no_MHC	UKB
78524	rs187492937	16	89708682	DPEP1	ENSG00000015413	bipolar_noukb	C	1904	rs34120897	unconditioned	2.03683e-24	0.0245784	8.06316e-23	0.97298	0.00244151	54.5506	OID20897	no_MHC	UKB
78525	rs187492937	16	89708682	DPEP1	ENSG00000015413	bipolar_noukb	C	1903	rs34231628	rs12932628*	3.74419e-25	0.933705	2.03636e-26	0.0507662	0.0155285	56.2444	OID20897	no_MHC	UKB
78526	rs187492937	16	89708682	DPEP1	ENSG00000015413	bipolar_noukb	C	1901	rs34231628	unconditioned	9.87772e-27	0.0246324	3.91025e-25	0.975112	0.000255439	59.8795	OID20897	no_MHC	UKB
78527	rs187492937	16	89708682	DPEP1	ENSG00000015413	bipolar_noukb	C	1912	rs34395984	rs12932628*	2.8685e-239	0.910831	1.5666e-240	0.0497046	0.0394643	549.264	OID20897	no_MHC	UKB
78528	rs187492937	16	89708682	DPEP1	ENSG00000015413	bipolar_noukb	C	1910	rs34395984	unconditioned	7.56069e-241	0.024009	2.99313e-239	0.950448	0.0255433	552.9	OID20897	no_MHC	UKB
78529	rs187492937	16	89708682	DPEP1	ENSG00000015413	bipolar_noukb	C	1906	rs34427386	rs12932628*	3.09362e-94	0.843238	1.69399e-95	0.046063	0.110699	215.314	OID20897	no_MHC	UKB
78530	rs187492937	16	89708682	DPEP1	ENSG00000015413	bipolar_noukb	C	1904	rs34427386	unconditioned	8.99985e-96	0.0245365	3.56279e-94	0.971326	0.00413717	218.851	OID20897	no_MHC	UKB
78531	rs187492937	16	89708682	DPEP1	ENSG00000015413	bipolar_noukb	C	1911	rs34686253	rs12932628*	1.32173e-132	0.934712	7.2105e-134	0.0509776	0.0143104	303.662	OID20897	no_MHC	UKB
78532	rs187492937	16	89708682	DPEP1	ENSG00000015413	bipolar_noukb	C	1909	rs34686253	unconditioned	3.48193e-134	0.0246263	1.37841e-132	0.97489	0.000483754	307.299	OID20897	no_MHC	UKB
78533	rs187492937	16	89708682	DPEP1	ENSG00000015413	bipolar_noukb	C	1905	rs35034309	rs12932628*	1.80261e-39	0.926958	9.81126e-41	0.0504301	0.0226116	89.2116	OID20897	no_MHC	UKB
78534	rs187492937	16	89708682	DPEP1	ENSG00000015413	bipolar_noukb	C	1903	rs35034309	unconditioned	4.78932e-41	0.0246289	1.89593e-39	0.974975	0.000395791	92.8396	OID20897	no_MHC	UKB
78535	rs187492937	16	89708682	DPEP1	ENSG00000015413	bipolar_noukb	C	1918	rs35381891	rs12932628*	7.04936e-39	0.905245	3.88321e-40	0.0498214	0.0449332	87.8479	OID20897	no_MHC	UKB
78536	rs187492937	16	89708682	DPEP1	ENSG00000015413	bipolar_noukb	C	1916	rs35381891	unconditioned	1.90002e-40	0.0243993	7.52259e-39	0.966011	0.00959015	91.4615	OID20897	no_MHC	UKB
78537	rs187492937	16	89708682	DPEP1	ENSG00000015413	bipolar_noukb	C	1905	rs35506302	rs12932628*	4.24713e-11	0.939385	2.31081e-12	0.0511013	0.0095139	23.8822	OID20897	no_MHC	UKB
78538	rs187492937	16	89708682	DPEP1	ENSG00000015413	bipolar_noukb	C	1903	rs35506302	unconditioned	1.11336e-12	0.0246253	4.40741e-11	0.97483	0.000545063	27.5236	OID20897	no_MHC	UKB
78539	rs187492937	16	89708682	DPEP1	ENSG00000015413	bipolar_noukb	C	1905	rs3751695	rs12932628*	2.87732e-141	0.897956	1.56872e-142	0.0489037	0.05314	323.608	OID20897	no_MHC	UKB
78540	rs187492937	16	89708682	DPEP1	ENSG00000015413	bipolar_noukb	C	1903	rs3751695	unconditioned	7.8892e-143	0.0246213	3.12307e-141	0.974673	0.000705307	327.204	OID20897	no_MHC	UKB
78541	rs187492937	16	89708682	DPEP1	ENSG00000015413	bipolar_noukb	C	1909	rs4328441	rs12932628*	2.34121e-77	0.905415	1.27664e-78	0.0493261	0.0452589	176.448	OID20897	no_MHC	UKB
78542	rs187492937	16	89708682	DPEP1	ENSG00000015413	bipolar_noukb	C	1907	rs4328441	unconditioned	6.02197e-79	0.0232887	2.38417e-77	0.921973	0.0547385	180.109	OID20897	no_MHC	UKB
78543	rs187492937	16	89708682	DPEP1	ENSG00000015413	bipolar_noukb	C	1904	rs4448938	rs12932628*	1.18702e-23	0.933461	6.45719e-25	0.0507631	0.0157761	52.788	OID20897	no_MHC	UKB
78544	rs187492937	16	89708682	DPEP1	ENSG00000015413	bipolar_noukb	C	1902	rs4448938	unconditioned	3.13194e-25	0.0246296	1.23983e-23	0.975001	0.00036932	56.423	OID20897	no_MHC	UKB
78545	rs187492937	16	89708682	DPEP1	ENSG00000015413	bipolar_noukb	C	1904	rs460105	rs12932628*	3.0532e-12	0.934235	1.66104e-13	0.0508105	0.0149545	26.5148	OID20897	no_MHC	UKB
78546	rs187492937	16	89708682	DPEP1	ENSG00000015413	bipolar_noukb	C	1902	rs460105	unconditioned	7.75353e-14	0.0237245	3.06948e-12	0.939171	0.037104	30.188	OID20897	no_MHC	UKB
78547	rs187492937	16	89708682	DPEP1	ENSG00000015413	bipolar_noukb	C	1905	rs4638574	rs12932628*	8.21808e-56	0.930279	4.47172e-57	0.0506003	0.0191203	126.838	OID20897	no_MHC	UKB
78548	rs187492937	16	89708682	DPEP1	ENSG00000015413	bipolar_noukb	C	1903	rs4638574	unconditioned	2.17552e-57	0.024627	8.61214e-56	0.974899	0.000473967	130.47	OID20897	no_MHC	UKB
78549	rs187492937	16	89708682	DPEP1	ENSG00000015413	bipolar_noukb	C	1903	rs4785584	rs12932628*	2.30061e-12	0.935612	1.25124e-13	0.0508719	0.0135163	26.7978	OID20897	no_MHC	UKB
78550	rs187492937	16	89708682	DPEP1	ENSG00000015413	bipolar_noukb	C	1901	rs4785584	unconditioned	5.84112e-14	0.0237545	2.3123e-12	0.940323	0.035922	30.4713	OID20897	no_MHC	UKB
78551	rs187492937	16	89708682	DPEP1	ENSG00000015413	bipolar_noukb	C	1910	rs4785639	rs12932628*	6.99706e-06	0.937775	3.80889e-07	0.0510371	0.0111801	11.87	OID20897	no_MHC	UKB
78552	rs187492937	16	89708682	DPEP1	ENSG00000015413	bipolar_noukb	C	1908	rs4785639	unconditioned	1.79608e-07	0.0240717	7.11008e-06	0.952895	0.0230264	15.5325	OID20897	no_MHC	UKB
78553	rs187492937	16	89708682	DPEP1	ENSG00000015413	bipolar_noukb	C	1972	rs62054570	rs12932628*	7.65676e-46	0.901514	4.46128e-47	0.0524815	0.0460046	103.883	OID20897	no_MHC	UKB
78554	rs187492937	16	89708682	DPEP1	ENSG00000015413	bipolar_noukb	C	1970	rs62054570	unconditioned	2.07598e-47	0.024443	8.22523e-46	0.968448	0.00710871	107.491	OID20897	no_MHC	UKB
78555	rs187492937	16	89708682	DPEP1	ENSG00000015413	bipolar_noukb	C	1909	rs62068677	rs12932628*	1.04447e-06	0.935502	5.6883e-08	0.050935	0.0135618	13.772	OID20897	no_MHC	UKB
78556	rs187492937	16	89708682	DPEP1	ENSG00000015413	bipolar_noukb	C	1907	rs62068677	unconditioned	2.74975e-08	0.0246287	1.08854e-06	0.974967	0.000403032	17.4092	OID20897	no_MHC	UKB
78557	rs187492937	16	89708682	DPEP1	ENSG00000015413	bipolar_noukb	C	1904	rs67570966	rs12932628*	1.2685e-36	0.874069	6.90559e-38	0.0475049	0.0784261	82.6552	OID20897	no_MHC	UKB
78558	rs187492937	16	89708682	DPEP1	ENSG00000015413	bipolar_noukb	C	1902	rs67570966	unconditioned	3.56355e-38	0.0245551	1.41069e-36	0.972053	0.00339151	86.2275	OID20897	no_MHC	UKB
78559	rs187492937	16	89708682	DPEP1	ENSG00000015413	bipolar_noukb	C	1906	rs72815359	rs12932628*	2.16309e-25	0.938501	1.17715e-26	0.0510627	0.0104364	56.7931	OID20897	no_MHC	UKB
78560	rs187492937	16	89708682	DPEP1	ENSG00000015413	bipolar_noukb	C	1904	rs72815359	unconditioned	5.67702e-27	0.0246311	2.24734e-25	0.975063	0.000306348	60.4334	OID20897	no_MHC	UKB
78561	rs187492937	16	89708682	DPEP1	ENSG00000015413	bipolar_noukb	C	1903	rs7404028	rs12932628*	7.44158e-39	0.923965	4.04728e-40	0.0502262	0.0258091	87.7937	OID20897	no_MHC	UKB
78562	rs187492937	16	89708682	DPEP1	ENSG00000015413	bipolar_noukb	C	1901	rs7404028	unconditioned	1.98066e-40	0.0245924	7.84076e-39	0.973526	0.00188185	91.42	OID20897	no_MHC	UKB
78563	rs187492937	16	89708682	DPEP1	ENSG00000015413	bipolar_noukb	C	1906	rs74640353	rs12932628*	3.4928e-17	0.943446	1.9002e-18	0.0513213	0.00523297	37.8932	OID20897	no_MHC	UKB
78564	rs187492937	16	89708682	DPEP1	ENSG00000015413	bipolar_noukb	C	1904	rs74640353	unconditioned	9.12043e-19	0.0246352	3.61047e-17	0.975222	0.000142648	41.5386	OID20897	no_MHC	UKB
78565	rs187492937	16	89708682	DPEP1	ENSG00000015413	bipolar_noukb	C	1904	rs74829205	rs12932628*	9.94855e-34	0.92725	5.41314e-35	0.0504306	0.0223198	75.9905	OID20897	no_MHC	UKB
78566	rs187492937	16	89708682	DPEP1	ENSG00000015413	bipolar_noukb	C	1902	rs74829205	unconditioned	2.64077e-35	0.0246131	1.04539e-33	0.974349	0.00103762	79.6194	OID20897	no_MHC	UKB
78567	rs187492937	16	89708682	DPEP1	ENSG00000015413	bipolar_noukb	C	1904	rs7498439	rs12932628*	2.22046e-05	0.929175	1.20813e-06	0.0505351	0.0202662	10.7152	OID20897	no_MHC	UKB
78568	rs187492937	16	89708682	DPEP1	ENSG00000015413	bipolar_noukb	C	1902	rs7498439	unconditioned	5.86718e-07	0.0245518	2.32262e-05	0.971923	0.00350161	14.3487	OID20897	no_MHC	UKB
78569	rs187492937	16	89708682	DPEP1	ENSG00000015413	bipolar_noukb	C	1904	rs75167441	rs12932628*	3.42284e-09	0.939195	1.86194e-10	0.0510803	0.0097251	19.4928	OID20897	no_MHC	UKB
78570	rs187492937	16	89708682	DPEP1	ENSG00000015413	bipolar_noukb	C	1902	rs75167441	unconditioned	8.97295e-11	0.0246208	3.55208e-09	0.974654	0.000725103	23.1342	OID20897	no_MHC	UKB
78571	rs187492937	16	89708682	DPEP1	ENSG00000015413	bipolar_noukb	C	1903	rs75268076	rs12932628*	2.03374e-06	0.921277	1.10609e-07	0.0500771	0.028644	13.1056	OID20897	no_MHC	UKB
78572	rs187492937	16	89708682	DPEP1	ENSG00000015413	bipolar_noukb	C	1901	rs75268076	unconditioned	5.42433e-08	0.024572	2.1473e-06	0.972717	0.00270928	16.7298	OID20897	no_MHC	UKB
78573	rs187492937	16	89708682	DPEP1	ENSG00000015413	bipolar_noukb	C	1905	rs75438215	rs12932628*	2.57052e-23	0.923598	1.39964e-24	0.0502634	0.0261387	52.0153	OID20897	no_MHC	UKB
78574	rs187492937	16	89708682	DPEP1	ENSG00000015413	bipolar_noukb	C	1903	rs75438215	unconditioned	6.85346e-25	0.0246256	2.71305e-23	0.974843	0.000531762	55.6399	OID20897	no_MHC	UKB
78575	rs187492937	16	89708682	DPEP1	ENSG00000015413	bipolar_noukb	C	1905	rs75746799	rs12932628*	9.67142e-32	0.911122	5.26467e-33	0.0495579	0.03932	71.4135	OID20897	no_MHC	UKB
78576	rs187492937	16	89708682	DPEP1	ENSG00000015413	bipolar_noukb	C	1903	rs75746799	unconditioned	2.60931e-33	0.0245825	1.03294e-31	0.973135	0.00228236	75.0262	OID20897	no_MHC	UKB
78577	rs187492937	16	89708682	DPEP1	ENSG00000015413	bipolar_noukb	C	1905	rs76393429	rs12932628*	1.07469e-38	0.928754	5.84966e-40	0.0505324	0.0207138	87.4262	OID20897	no_MHC	UKB
78578	rs187492937	16	89708682	DPEP1	ENSG00000015413	bipolar_noukb	C	1903	rs76393429	unconditioned	2.84954e-40	0.0246271	1.12804e-38	0.974904	0.000469316	91.0562	OID20897	no_MHC	UKB
78579	rs187492937	16	89708682	DPEP1	ENSG00000015413	bipolar_noukb	C	1947	rs77603042	rs12932628*	8.27276e-24	0.925488	4.66721e-25	0.0521906	0.0223214	53.1491	OID20897	no_MHC	UKB
78580	rs187492937	16	89708682	DPEP1	ENSG00000015413	bipolar_noukb	C	1945	rs77603042	unconditioned	2.19495e-25	0.0245552	8.69048e-24	0.972214	0.00323052	56.7785	OID20897	no_MHC	UKB
78581	rs187492937	16	89708682	DPEP1	ENSG00000015413	bipolar_noukb	C	1904	rs78764795	rs12932628*	1.9665e-49	0.928116	1.06998e-50	0.0504777	0.0214063	112.15	OID20897	no_MHC	UKB
78582	rs187492937	16	89708682	DPEP1	ENSG00000015413	bipolar_noukb	C	1902	rs78764795	unconditioned	5.21741e-51	0.0246245	2.06539e-49	0.974799	0.00057612	115.78	OID20897	no_MHC	UKB
78583	rs187492937	16	89708682	DPEP1	ENSG00000015413	bipolar_noukb	C	1904	rs8051874	rs12932628*	9.53855e-44	0.943093	5.18833e-45	0.0512923	0.00561463	99.0584	OID20897	no_MHC	UKB
78584	rs187492937	16	89708682	DPEP1	ENSG00000015413	bipolar_noukb	C	1902	rs8051874	unconditioned	2.49167e-45	0.0246355	9.86365e-44	0.975233	0.000131578	102.703	OID20897	no_MHC	UKB
78585	rs187492937	16	89708682	DPEP1	ENSG00000015413	bipolar_noukb	C	1903	rs8057183	rs12932628*	2.47283e-22	0.917709	1.34491e-23	0.0498793	0.0324115	49.7515	OID20897	no_MHC	UKB
78586	rs187492937	16	89708682	DPEP1	ENSG00000015413	bipolar_noukb	C	1901	rs8057183	unconditioned	6.60703e-24	0.0245196	2.6155e-22	0.970644	0.00483669	53.3739	OID20897	no_MHC	UKB
78587	rs187492937	16	89708682	DPEP1	ENSG00000015413	bipolar_noukb	C	1904	rs8058009	rs12932628*	7.73745e-66	0.943607	4.20986e-67	0.0513356	0.00505701	149.925	OID20897	no_MHC	UKB
78588	rs187492937	16	89708682	DPEP1	ENSG00000015413	bipolar_noukb	C	1902	rs8058009	unconditioned	2.01972e-67	0.0246311	7.99539e-66	0.975063	0.000306327	153.57	OID20897	no_MHC	UKB
78589	rs187492937	16	89708682	DPEP1	ENSG00000015413	bipolar_noukb	C	1935	rs8059075	rs12932628*	1.0606e-37	0.917781	5.89815e-39	0.0510078	0.0312113	85.1368	OID20897	no_MHC	UKB
78590	rs187492937	16	89708682	DPEP1	ENSG00000015413	bipolar_noukb	C	1933	rs8059075	unconditioned	2.83053e-39	0.0244938	1.12073e-37	0.969813	0.00569311	88.7604	OID20897	no_MHC	UKB
78591	rs187492937	16	89708682	DPEP1	ENSG00000015413	bipolar_noukb	C	1904	rs9923267	rs12932628*	9.6708e-20	0.943325	5.26024e-21	0.0513049	0.00536971	43.7826	OID20897	no_MHC	UKB
78592	rs187492937	16	89708682	DPEP1	ENSG00000015413	bipolar_noukb	C	1902	rs9923267	unconditioned	2.52553e-21	0.0246348	9.99769e-20	0.975205	0.000160192	47.4278	OID20897	no_MHC	UKB
78593	rs187492937	16	89708682	DPEP1	ENSG00000015413	bipolar_noukb	C	1970	rs9938865	rs12932628*	1.44145e-112	0.873104	8.49446e-114	0.0513763	0.0755197	257.524	OID20897	no_MHC	UKB
78594	rs187492937	16	89708682	DPEP1	ENSG00000015413	bipolar_noukb	C	1968	rs9938865	unconditioned	3.8187e-114	0.0231303	1.51673e-112	0.918643	0.0582266	261.155	OID20897	no_MHC	UKB
78595	rs187492937	16	89708682	DPEP1	ENSG00000015413	bipolar_noukb	C	2843	unconditioned	rs12932628*	0	0	0.913522	0.0795788	0.00689913	5435.36	OID20897	no_MHC	UKB
78596	rs187492937	16	89708682	DPEP1	ENSG00000015413	depression_Als_noukb_included	C	3075	unconditioned	unconditioned	0	0.897563	0	0.0891344	0.0133024	5435.39	OID20897	no_MHC	UKB
78597	rs187492937	16	89708682	DPEP1	ENSG00000015413	depression_Als_noukb_included	C	1897	rs11076639	unconditioned	3.53698e-65	0.928502	2.62951e-66	0.0690257	0.00247198	148.405	OID20897	no_MHC	UKB
78598	rs187492937	16	89708682	DPEP1	ENSG00000015413	depression_Als_noukb_included	C	1924	rs112556696	unconditioned	3.37008e-21	0.926463	2.51617e-22	0.0691672	0.00437021	47.1393	OID20897	no_MHC	UKB
78599	rs187492937	16	89708682	DPEP1	ENSG00000015413	depression_Als_noukb_included	C	1890	rs1126464	unconditioned	2.03215e-31	0.924982	1.51044e-32	0.068745	0.00627319	70.671	OID20897	no_MHC	UKB
78600	rs187492937	16	89708682	DPEP1	ENSG00000015413	depression_Als_noukb_included	C	1890	rs113405971	unconditioned	1.29622e-59	0.88008	9.66166e-61	0.0655444	0.0543759	135.593	OID20897	no_MHC	UKB
78601	rs187492937	16	89708682	DPEP1	ENSG00000015413	depression_Als_noukb_included	C	1890	rs11643251	unconditioned	2.27681e-10	0.925424	1.69222e-11	0.0687756	0.00580057	22.2031	OID20897	no_MHC	UKB
78602	rs187492937	16	89708682	DPEP1	ENSG00000015413	depression_Als_noukb_included	C	1977	rs11644935	unconditioned	8.58818e-287	0.925506	6.419e-288	0.0691691	0.00532459	658.692	OID20897	no_MHC	UKB
78603	rs187492937	16	89708682	DPEP1	ENSG00000015413	depression_Als_noukb_included	C	1890	rs117026658	unconditioned	2.9766e-05	0.907503	2.21284e-06	0.0674398	0.0250257	10.4221	OID20897	no_MHC	UKB
78604	rs187492937	16	89708682	DPEP1	ENSG00000015413	depression_Als_noukb_included	C	1888	rs117348982	unconditioned	2.64605e-17	0.877362	1.96646e-18	0.0651452	0.0574929	38.1709	OID20897	no_MHC	UKB
78605	rs187492937	16	89708682	DPEP1	ENSG00000015413	depression_Als_noukb_included	C	1890	rs117675822	unconditioned	3.58028e-20	0.907379	2.66105e-21	0.0674159	0.0252055	44.7763	OID20897	no_MHC	UKB
78606	rs187492937	16	89708682	DPEP1	ENSG00000015413	depression_Als_noukb_included	C	1892	rs117711828	unconditioned	4.99765e-50	0.285381	3.84301e-51	0.0212514	0.693367	113.52	OID20897	no_MHC	UKB
78607	rs187492937	16	89708682	DPEP1	ENSG00000015413	depression_Als_noukb_included	C	1956	rs12050940	unconditioned	1.98068e-47	0.868141	1.55941e-48	0.0682863	0.0635724	107.538	OID20897	no_MHC	UKB
78608	rs187492937	16	89708682	DPEP1	ENSG00000015413	depression_Als_noukb_included	C	1891	rs12373073	unconditioned	9.43515e-17	0.928138	7.01284e-18	0.0689826	0.00287967	36.8995	OID20897	no_MHC	UKB
78609	rs187492937	16	89708682	DPEP1	ENSG00000015413	depression_Als_noukb_included	C	1890	rs12444901	unconditioned	2.30083e-22	0.927757	1.71007e-23	0.0689512	0.00329184	49.8236	OID20897	no_MHC	UKB
78610	rs187492937	16	89708682	DPEP1	ENSG00000015413	depression_Als_noukb_included	C	1891	rs12445581	unconditioned	2.00648e-08	0.923692	1.49157e-09	0.0686572	0.00765032	17.7243	OID20897	no_MHC	UKB
78611	rs187492937	16	89708682	DPEP1	ENSG00000015413	depression_Als_noukb_included	C	1899	rs12917954	unconditioned	8.8761e-42	0.927649	6.59999e-43	0.0689737	0.00337726	94.5252	OID20897	no_MHC	UKB
78612	rs187492937	16	89708682	DPEP1	ENSG00000015413	depression_Als_noukb_included	C	1892	rs12925361	unconditioned	2.64321e-19	0.925343	1.96468e-20	0.0687743	0.00588322	42.7771	OID20897	no_MHC	UKB
78613	rs187492937	16	89708682	DPEP1	ENSG00000015413	depression_Als_noukb_included	C	1889	rs12935365	unconditioned	1.04524e-09	0.910125	7.77045e-11	0.0676375	0.0222378	20.679	OID20897	no_MHC	UKB
78614	rs187492937	16	89708682	DPEP1	ENSG00000015413	depression_Als_noukb_included	C	1888	rs140122467	unconditioned	7.97759e-19	0.928425	5.92869e-20	0.068995	0.00257996	41.6725	OID20897	no_MHC	UKB
78615	rs187492937	16	89708682	DPEP1	ENSG00000015413	depression_Als_noukb_included	C	1893	rs141164555	unconditioned	2.01774e-135	0.925691	1.50424e-136	0.0690056	0.00530375	310.147	OID20897	no_MHC	UKB
78616	rs187492937	16	89708682	DPEP1	ENSG00000015413	depression_Als_noukb_included	C	1888	rs143424723	unconditioned	2.57586e-54	0.923002	1.91429e-55	0.0685861	0.00841174	123.393	OID20897	no_MHC	UKB
78617	rs187492937	16	89708682	DPEP1	ENSG00000015413	depression_Als_noukb_included	C	1890	rs145268882	unconditioned	1.82806e-24	0.925087	1.35876e-25	0.068754	0.00615921	54.6588	OID20897	no_MHC	UKB
78618	rs187492937	16	89708682	DPEP1	ENSG00000015413	depression_Als_noukb_included	C	1889	rs145570207	unconditioned	6.03439e-93	0.928615	4.4848e-94	0.069013	0.00237181	212.343	OID20897	no_MHC	UKB
78619	rs187492937	16	89708682	DPEP1	ENSG00000015413	depression_Als_noukb_included	C	1888	rs147535976	unconditioned	3.18996e-07	0.914408	2.37067e-08	0.0679382	0.0176536	14.9581	OID20897	no_MHC	UKB
78620	rs187492937	16	89708682	DPEP1	ENSG00000015413	depression_Als_noukb_included	C	1889	rs150543054	unconditioned	0.00088037	0.912389	6.54466e-05	0.067808	0.0188567	7.03517	OID20897	no_MHC	UKB
78621	rs187492937	16	89708682	DPEP1	ENSG00000015413	depression_Als_noukb_included	C	1890	rs17232309	unconditioned	2.83258e-45	0.925489	2.10549e-46	0.0687871	0.0057235	102.575	OID20897	no_MHC	UKB
78622	rs187492937	16	89708682	DPEP1	ENSG00000015413	depression_Als_noukb_included	C	1888	rs187720	unconditioned	7.06502e-39	0.92438	5.25049e-40	0.06869	0.00692981	87.8457	OID20897	no_MHC	UKB
78623	rs187492937	16	89708682	DPEP1	ENSG00000015413	depression_Als_noukb_included	C	1888	rs190475654	unconditioned	3.90379e-16	0.92315	2.90117e-17	0.0685973	0.00825256	35.4794	OID20897	no_MHC	UKB
78624	rs187492937	16	89708682	DPEP1	ENSG00000015413	depression_Als_noukb_included	C	1889	rs2434865	unconditioned	1.34543e-90	0.928156	9.99921e-92	0.0689775	0.00286636	206.936	OID20897	no_MHC	UKB
78625	rs187492937	16	89708682	DPEP1	ENSG00000015413	depression_Als_noukb_included	C	1890	rs28627551	unconditioned	4.09509e-05	0.926634	3.04362e-06	0.0688665	0.00445504	10.1031	OID20897	no_MHC	UKB
78626	rs187492937	16	89708682	DPEP1	ENSG00000015413	depression_Als_noukb_included	C	1890	rs2883067	unconditioned	2.68568e-26	0.928598	1.99608e-27	0.0690139	0.00238862	58.8793	OID20897	no_MHC	UKB
78627	rs187492937	16	89708682	DPEP1	ENSG00000015413	depression_Als_noukb_included	C	1891	rs34120897	unconditioned	7.68434e-23	0.927274	5.71168e-24	0.0689194	0.00380686	50.9203	OID20897	no_MHC	UKB
78628	rs187492937	16	89708682	DPEP1	ENSG00000015413	depression_Als_noukb_included	C	1888	rs34231628	unconditioned	3.71133e-25	0.925515	2.75814e-26	0.0687756	0.00570895	56.2532	OID20897	no_MHC	UKB
78629	rs187492937	16	89708682	DPEP1	ENSG00000015413	depression_Als_noukb_included	C	1895	rs34395984	unconditioned	2.90152e-239	0.921088	2.16381e-240	0.06868	0.0102325	549.253	OID20897	no_MHC	UKB
78630	rs187492937	16	89708682	DPEP1	ENSG00000015413	depression_Als_noukb_included	C	1891	rs34427386	unconditioned	3.08417e-94	0.840518	2.29953e-95	0.0625716	0.0969103	215.317	OID20897	no_MHC	UKB
78631	rs187492937	16	89708682	DPEP1	ENSG00000015413	depression_Als_noukb_included	C	1894	rs34686253	unconditioned	1.30314e-132	0.921252	9.68839e-134	0.0684818	0.0102664	303.676	OID20897	no_MHC	UKB
78632	rs187492937	16	89708682	DPEP1	ENSG00000015413	depression_Als_noukb_included	C	1890	rs35034309	unconditioned	1.79442e-39	0.922727	1.33378e-40	0.0685773	0.0086952	89.2161	OID20897	no_MHC	UKB
78633	rs187492937	16	89708682	DPEP1	ENSG00000015413	depression_Als_noukb_included	C	1901	rs35381891	unconditioned	1.7557e-37	0.927499	1.30568e-38	0.0689728	0.00352785	84.6328	OID20897	no_MHC	UKB
78634	rs187492937	16	89708682	DPEP1	ENSG00000015413	depression_Als_noukb_included	C	1890	rs35506302	unconditioned	3.96252e-11	0.87644	2.94506e-12	0.0650811	0.0584788	23.9516	OID20897	no_MHC	UKB
78635	rs187492937	16	89708682	DPEP1	ENSG00000015413	depression_Als_noukb_included	C	1890	rs3751695	unconditioned	2.95907e-141	0.923453	2.1996e-142	0.0686362	0.00791063	323.58	OID20897	no_MHC	UKB
78636	rs187492937	16	89708682	DPEP1	ENSG00000015413	depression_Als_noukb_included	C	1893	rs4328441	unconditioned	2.39341e-77	0.925601	1.77982e-78	0.068825	0.00557419	176.426	OID20897	no_MHC	UKB
78637	rs187492937	16	89708682	DPEP1	ENSG00000015413	depression_Als_noukb_included	C	1889	rs4448938	unconditioned	1.13778e-23	0.894734	8.45718e-25	0.0664674	0.0387991	52.8304	OID20897	no_MHC	UKB
78638	rs187492937	16	89708682	DPEP1	ENSG00000015413	depression_Als_noukb_included	C	1889	rs460105	unconditioned	3.03494e-12	0.928652	2.25555e-13	0.0690144	0.00233329	26.5208	OID20897	no_MHC	UKB
78639	rs187492937	16	89708682	DPEP1	ENSG00000015413	depression_Als_noukb_included	C	1890	rs4638574	unconditioned	8.16479e-56	0.924237	6.06873e-57	0.0686896	0.00707377	126.845	OID20897	no_MHC	UKB
78640	rs187492937	16	89708682	DPEP1	ENSG00000015413	depression_Als_noukb_included	C	1888	rs4785584	unconditioned	2.28386e-12	0.9284	1.69729e-13	0.0689931	0.00260678	26.8052	OID20897	no_MHC	UKB
78641	rs187492937	16	89708682	DPEP1	ENSG00000015413	depression_Als_noukb_included	C	1895	rs4785639	unconditioned	6.92002e-06	0.927334	5.14492e-07	0.068942	0.00371702	11.8811	OID20897	no_MHC	UKB
78642	rs187492937	16	89708682	DPEP1	ENSG00000015413	depression_Als_noukb_included	C	1955	rs62054570	unconditioned	1.17288e-45	0.926133	8.77831e-47	0.0693107	0.00455668	103.457	OID20897	no_MHC	UKB
78643	rs187492937	16	89708682	DPEP1	ENSG00000015413	depression_Als_noukb_included	C	1894	rs62068677	unconditioned	1.02428e-06	0.917395	7.61993e-08	0.0682333	0.0143705	13.7915	OID20897	no_MHC	UKB
78644	rs187492937	16	89708682	DPEP1	ENSG00000015413	depression_Als_noukb_included	C	1889	rs67570966	unconditioned	1.34467e-36	0.926543	9.99496e-38	0.0688656	0.00459143	82.5969	OID20897	no_MHC	UKB
78645	rs187492937	16	89708682	DPEP1	ENSG00000015413	depression_Als_noukb_included	C	1891	rs72815359	unconditioned	2.13215e-25	0.925072	1.58484e-26	0.068755	0.00617347	56.8075	OID20897	no_MHC	UKB
78646	rs187492937	16	89708682	DPEP1	ENSG00000015413	depression_Als_noukb_included	C	1888	rs7404028	unconditioned	7.46307e-39	0.926634	5.54631e-40	0.0688599	0.00450609	87.7909	OID20897	no_MHC	UKB
78647	rs187492937	16	89708682	DPEP1	ENSG00000015413	depression_Als_noukb_included	C	1891	rs74640353	unconditioned	3.43753e-17	0.92852	2.55494e-18	0.0690097	0.00247069	37.9092	OID20897	no_MHC	UKB
78648	rs187492937	16	89708682	DPEP1	ENSG00000015413	depression_Als_noukb_included	C	1888	rs74829205	unconditioned	1.64977e-06	0.928278	1.22606e-07	0.0689838	0.00273674	13.3149	OID20897	no_MHC	UKB
78649	rs187492937	16	89708682	DPEP1	ENSG00000015413	depression_Als_noukb_included	C	1889	rs7498439	unconditioned	2.18008e-05	0.912047	1.62026e-06	0.0677638	0.0201662	10.7336	OID20897	no_MHC	UKB
78650	rs187492937	16	89708682	DPEP1	ENSG00000015413	depression_Als_noukb_included	C	1889	rs75167441	unconditioned	3.37822e-09	0.926955	2.51073e-10	0.0688883	0.00415709	19.5059	OID20897	no_MHC	UKB
78651	rs187492937	16	89708682	DPEP1	ENSG00000015413	depression_Als_noukb_included	C	1888	rs75268076	unconditioned	2.04574e-06	0.926263	1.52033e-07	0.068832	0.00490243	13.0998	OID20897	no_MHC	UKB
78652	rs187492937	16	89708682	DPEP1	ENSG00000015413	depression_Als_noukb_included	C	1890	rs75438215	unconditioned	2.46408e-23	0.885331	1.83329e-24	0.0658203	0.0488486	52.0576	OID20897	no_MHC	UKB
78653	rs187492937	16	89708682	DPEP1	ENSG00000015413	depression_Als_noukb_included	C	1889	rs75746799	unconditioned	0.000711828	0.915225	5.3056e-05	0.0682004	0.0158094	7.24767	OID20897	no_MHC	UKB
78654	rs187492937	16	89708682	DPEP1	ENSG00000015413	depression_Als_noukb_included	C	1890	rs76393429	unconditioned	1.06705e-38	0.922118	7.93147e-40	0.0685325	0.00935001	87.4333	OID20897	no_MHC	UKB
78655	rs187492937	16	89708682	DPEP1	ENSG00000015413	depression_Als_noukb_included	C	1930	rs77603042	unconditioned	8.18075e-24	0.915197	6.11323e-25	0.0683736	0.016429	53.1603	OID20897	no_MHC	UKB
78656	rs187492937	16	89708682	DPEP1	ENSG00000015413	depression_Als_noukb_included	C	1889	rs78764795	unconditioned	1.96422e-49	0.92703	1.45983e-50	0.0688939	0.00407579	112.152	OID20897	no_MHC	UKB
78657	rs187492937	16	89708682	DPEP1	ENSG00000015413	depression_Als_noukb_included	C	1889	rs8051874	unconditioned	9.39211e-44	0.928617	6.98015e-45	0.0690118	0.00237074	99.0739	OID20897	no_MHC	UKB
78658	rs187492937	16	89708682	DPEP1	ENSG00000015413	depression_Als_noukb_included	C	1888	rs8057183	unconditioned	2.49137e-22	0.924594	1.85151e-23	0.0687061	0.00670003	49.744	OID20897	no_MHC	UKB
78659	rs187492937	16	89708682	DPEP1	ENSG00000015413	depression_Als_noukb_included	C	1889	rs8058009	unconditioned	7.60823e-66	0.927849	5.65449e-67	0.0689553	0.00319552	149.941	OID20897	no_MHC	UKB
78660	rs187492937	16	89708682	DPEP1	ENSG00000015413	depression_Als_noukb_included	C	1912	rs8059075	unconditioned	1.08697e-37	0.927052	8.08959e-39	0.0689903	0.00395813	85.1123	OID20897	no_MHC	UKB
78661	rs187492937	16	89708682	DPEP1	ENSG00000015413	depression_Als_noukb_included	C	1889	rs9923267	unconditioned	9.51607e-20	0.928237	7.07232e-21	0.0689835	0.00277985	43.7987	OID20897	no_MHC	UKB
78662	rs187492937	16	89708682	DPEP1	ENSG00000015413	depression_Als_noukb_included	C	1952	rs9938865	unconditioned	1.53342e-112	0.928795	1.14208e-113	0.0691743	0.00203073	257.462	OID20897	no_MHC	UKB
78663	rs187492937	16	89708682	DPEP1	ENSG00000015413	depression_Als_ukb_included	C	3145	unconditioned	unconditioned	0	0.919226	0	0.0713986	0.00937568	5435.35	OID20897	no_MHC	UKB
78664	rs187492937	16	89708682	DPEP1	ENSG00000015413	depression_Als_ukb_included	C	1883	rs11076639	unconditioned	3.59696e-65	0.944253	2.06007e-66	0.0540781	0.00166914	148.388	OID20897	no_MHC	UKB
78665	rs187492937	16	89708682	DPEP1	ENSG00000015413	depression_Als_ukb_included	C	1913	rs112556696	unconditioned	3.43002e-21	0.942935	1.9695e-22	0.0541398	0.0029256	47.1217	OID20897	no_MHC	UKB
78666	rs187492937	16	89708682	DPEP1	ENSG00000015413	depression_Als_ukb_included	C	1877	rs1126464	unconditioned	2.06894e-31	0.941741	1.18477e-32	0.053924	0.0043355	70.6531	OID20897	no_MHC	UKB
78667	rs187492937	16	89708682	DPEP1	ENSG00000015413	depression_Als_ukb_included	C	1877	rs113405971	unconditioned	6.44972e-203	0.930643	3.69456e-204	0.0532935	0.0160636	465.561	OID20897	no_MHC	UKB
78668	rs187492937	16	89708682	DPEP1	ENSG00000015413	depression_Als_ukb_included	C	1877	rs11643251	unconditioned	2.29215e-10	0.931623	1.31255e-11	0.0533324	0.0150448	22.1964	OID20897	no_MHC	UKB
78669	rs187492937	16	89708682	DPEP1	ENSG00000015413	depression_Als_ukb_included	C	1966	rs11644935	unconditioned	8.74246e-287	0.939259	5.0353e-288	0.0540909	0.00664994	658.674	OID20897	no_MHC	UKB
78670	rs187492937	16	89708682	DPEP1	ENSG00000015413	depression_Als_ukb_included	C	1877	rs117026658	unconditioned	3.00602e-05	0.916402	1.72262e-06	0.052484	0.0310825	10.4123	OID20897	no_MHC	UKB
78671	rs187492937	16	89708682	DPEP1	ENSG00000015413	depression_Als_ukb_included	C	1875	rs117348982	unconditioned	2.73235e-17	0.905757	1.56448e-18	0.0518192	0.0424235	38.1388	OID20897	no_MHC	UKB
78672	rs187492937	16	89708682	DPEP1	ENSG00000015413	depression_Als_ukb_included	C	1877	rs117675822	unconditioned	3.70988e-20	0.940167	2.12443e-21	0.0538317	0.00600085	44.7407	OID20897	no_MHC	UKB
78673	rs187492937	16	89708682	DPEP1	ENSG00000015413	depression_Als_ukb_included	C	1879	rs117711828	unconditioned	5.02243e-50	0.286777	3.00517e-51	0.0164626	0.69676	113.515	OID20897	no_MHC	UKB
78674	rs187492937	16	89708682	DPEP1	ENSG00000015413	depression_Als_ukb_included	C	1943	rs12050940	unconditioned	2.13772e-47	0.93699	1.23594e-48	0.0541641	0.00884617	107.462	OID20897	no_MHC	UKB
78675	rs187492937	16	89708682	DPEP1	ENSG00000015413	depression_Als_ukb_included	C	1880	rs12373073	unconditioned	9.58994e-17	0.943386	5.49211e-18	0.0540246	0.00258974	36.8832	OID20897	no_MHC	UKB
78676	rs187492937	16	89708682	DPEP1	ENSG00000015413	depression_Als_ukb_included	C	1877	rs12444901	unconditioned	2.33948e-22	0.943337	1.33967e-23	0.054016	0.00264707	49.8069	OID20897	no_MHC	UKB
78677	rs187492937	16	89708682	DPEP1	ENSG00000015413	depression_Als_ukb_included	C	1878	rs12445581	unconditioned	2.04384e-08	0.940913	1.17051e-09	0.0538809	0.00520603	17.7058	OID20897	no_MHC	UKB
78678	rs187492937	16	89708682	DPEP1	ENSG00000015413	depression_Als_ukb_included	C	1886	rs12917954	unconditioned	9.03161e-42	0.943919	5.17341e-43	0.0540668	0.00201446	94.5078	OID20897	no_MHC	UKB
78679	rs187492937	16	89708682	DPEP1	ENSG00000015413	depression_Als_ukb_included	C	1879	rs12925361	unconditioned	2.66792e-19	0.933905	1.52784e-20	0.0534692	0.0126261	42.7678	OID20897	no_MHC	UKB
78680	rs187492937	16	89708682	DPEP1	ENSG00000015413	depression_Als_ukb_included	C	1876	rs12935365	unconditioned	1.07546e-09	0.93645	6.159e-11	0.053619	0.00993127	20.6505	OID20897	no_MHC	UKB
78681	rs187492937	16	89708682	DPEP1	ENSG00000015413	depression_Als_ukb_included	C	1875	rs140122467	unconditioned	8.11064e-19	0.943947	4.64397e-20	0.0540463	0.0020065	41.6559	OID20897	no_MHC	UKB
78682	rs187492937	16	89708682	DPEP1	ENSG00000015413	depression_Als_ukb_included	C	1880	rs141164555	unconditioned	2.05259e-135	0.941065	1.17599e-136	0.0539114	0.00502316	310.13	OID20897	no_MHC	UKB
78683	rs187492937	16	89708682	DPEP1	ENSG00000015413	depression_Als_ukb_included	C	1875	rs143424723	unconditioned	2.62379e-54	0.939416	1.50232e-55	0.053782	0.00680209	123.375	OID20897	no_MHC	UKB
78684	rs187492937	16	89708682	DPEP1	ENSG00000015413	depression_Als_ukb_included	C	1877	rs145268882	unconditioned	1.86281e-24	0.942649	1.06674e-25	0.0539774	0.00337388	54.64	OID20897	no_MHC	UKB
78685	rs187492937	16	89708682	DPEP1	ENSG00000015413	depression_Als_ukb_included	C	1876	rs145570207	unconditioned	6.13555e-93	0.944143	3.51326e-94	0.0540604	0.00179696	212.326	OID20897	no_MHC	UKB
78686	rs187492937	16	89708682	DPEP1	ENSG00000015413	depression_Als_ukb_included	C	1877	rs147535976	unconditioned	3.24951e-07	0.931515	1.86115e-08	0.0533373	0.0151477	14.9396	OID20897	no_MHC	UKB
78687	rs187492937	16	89708682	DPEP1	ENSG00000015413	depression_Als_ukb_included	C	1876	rs150543054	unconditioned	0.000896081	0.926874	5.13155e-05	0.0530598	0.0191184	7.01748	OID20897	no_MHC	UKB
78688	rs187492937	16	89708682	DPEP1	ENSG00000015413	depression_Als_ukb_included	C	1877	rs17232309	unconditioned	2.88024e-45	0.941024	1.64954e-46	0.0538884	0.00508777	102.558	OID20897	no_MHC	UKB
78689	rs187492937	16	89708682	DPEP1	ENSG00000015413	depression_Als_ukb_included	C	1875	rs187720	unconditioned	7.20514e-39	0.942734	4.1255e-40	0.0539755	0.00329092	87.826	OID20897	no_MHC	UKB
78690	rs187492937	16	89708682	DPEP1	ENSG00000015413	depression_Als_ukb_included	C	1875	rs190475654	unconditioned	3.97431e-16	0.939639	2.2756e-17	0.053795	0.00656624	35.4615	OID20897	no_MHC	UKB
78691	rs187492937	16	89708682	DPEP1	ENSG00000015413	depression_Als_ukb_included	C	1876	rs2434865	unconditioned	1.36713e-90	0.943088	7.82829e-92	0.0539991	0.00291247	206.92	OID20897	no_MHC	UKB
78692	rs187492937	16	89708682	DPEP1	ENSG00000015413	depression_Als_ukb_included	C	1877	rs28627551	unconditioned	0.000138656	0.939564	7.93976e-06	0.0537952	0.00649386	8.88352	OID20897	no_MHC	UKB
78693	rs187492937	16	89708682	DPEP1	ENSG00000015413	depression_Als_ukb_included	C	1877	rs2883067	unconditioned	2.72999e-26	0.943943	1.56326e-27	0.0540505	0.00200638	58.8629	OID20897	no_MHC	UKB
78694	rs187492937	16	89708682	DPEP1	ENSG00000015413	depression_Als_ukb_included	C	1878	rs34120897	unconditioned	7.81312e-23	0.942825	4.47435e-24	0.0539897	0.00318492	50.9037	OID20897	no_MHC	UKB
78695	rs187492937	16	89708682	DPEP1	ENSG00000015413	depression_Als_ukb_included	C	1875	rs34231628	unconditioned	3.76923e-25	0.939985	2.15818e-26	0.0538152	0.00620003	56.2378	OID20897	no_MHC	UKB
78696	rs187492937	16	89708682	DPEP1	ENSG00000015413	depression_Als_ukb_included	C	1884	rs34395984	unconditioned	2.96308e-239	0.940334	1.69805e-240	0.053882	0.00578438	549.232	OID20897	no_MHC	UKB
78697	rs187492937	16	89708682	DPEP1	ENSG00000015413	depression_Als_ukb_included	C	1878	rs34427386	unconditioned	3.41962e-94	0.930476	1.95912e-95	0.0532912	0.0162331	215.213	OID20897	no_MHC	UKB
78698	rs187492937	16	89708682	DPEP1	ENSG00000015413	depression_Als_ukb_included	C	1883	rs34686253	unconditioned	1.33124e-132	0.940716	7.62553e-134	0.0538802	0.00540385	303.655	OID20897	no_MHC	UKB
78699	rs187492937	16	89708682	DPEP1	ENSG00000015413	depression_Als_ukb_included	C	1877	rs35034309	unconditioned	1.83102e-39	0.941363	1.04853e-40	0.0539025	0.00473487	89.1959	OID20897	no_MHC	UKB
78700	rs187492937	16	89708682	DPEP1	ENSG00000015413	depression_Als_ukb_included	C	1890	rs35381891	unconditioned	7.34514e-39	0.943198	4.20913e-40	0.0540472	0.00275463	87.8068	OID20897	no_MHC	UKB
78701	rs187492937	16	89708682	DPEP1	ENSG00000015413	depression_Als_ukb_included	C	1877	rs35506302	unconditioned	4.21219e-11	0.931705	2.41197e-12	0.0533359	0.0149593	23.8905	OID20897	no_MHC	UKB
78702	rs187492937	16	89708682	DPEP1	ENSG00000015413	depression_Als_ukb_included	C	1877	rs3751695	unconditioned	3.01152e-141	0.939662	1.72476e-142	0.0538097	0.00652821	323.562	OID20897	no_MHC	UKB
78703	rs187492937	16	89708682	DPEP1	ENSG00000015413	depression_Als_ukb_included	C	1881	rs4328441	unconditioned	2.42663e-77	0.938449	1.39158e-78	0.0538085	0.00774214	176.413	OID20897	no_MHC	UKB
78704	rs187492937	16	89708682	DPEP1	ENSG00000015413	depression_Als_ukb_included	C	1876	rs4448938	unconditioned	1.19059e-23	0.936196	6.82009e-25	0.0536181	0.0101863	52.785	OID20897	no_MHC	UKB
78705	rs187492937	16	89708682	DPEP1	ENSG00000015413	depression_Als_ukb_included	C	1876	rs460105	unconditioned	3.08622e-12	0.944389	1.76715e-13	0.0540736	0.00153763	26.5041	OID20897	no_MHC	UKB
78706	rs187492937	16	89708682	DPEP1	ENSG00000015413	depression_Als_ukb_included	C	1877	rs4638574	unconditioned	8.33206e-56	0.943081	4.77118e-57	0.0540007	0.0029178	126.825	OID20897	no_MHC	UKB
78707	rs187492937	16	89708682	DPEP1	ENSG00000015413	depression_Als_ukb_included	C	1875	rs4785584	unconditioned	2.8928e-12	0.944246	1.65635e-13	0.0540637	0.00169076	26.5688	OID20897	no_MHC	UKB
78708	rs187492937	16	89708682	DPEP1	ENSG00000015413	depression_Als_ukb_included	C	1882	rs4785639	unconditioned	7.02768e-06	0.941876	4.02663e-07	0.0539622	0.00415467	11.8657	OID20897	no_MHC	UKB
78709	rs187492937	16	89708682	DPEP1	ENSG00000015413	depression_Als_ukb_included	C	1944	rs62054570	unconditioned	1.29709e-45	0.942863	7.46048e-47	0.0542278	0.00290894	103.356	OID20897	no_MHC	UKB
78710	rs187492937	16	89708682	DPEP1	ENSG00000015413	depression_Als_ukb_included	C	1881	rs62068677	unconditioned	1.02869e-06	0.921375	5.90477e-08	0.0528618	0.025762	13.7872	OID20897	no_MHC	UKB
78711	rs187492937	16	89708682	DPEP1	ENSG00000015413	depression_Als_ukb_included	C	1876	rs67570966	unconditioned	1.36451e-36	0.940121	7.81353e-38	0.0538278	0.00605106	82.5823	OID20897	no_MHC	UKB
78712	rs187492937	16	89708682	DPEP1	ENSG00000015413	depression_Als_ukb_included	C	1878	rs72815359	unconditioned	2.16199e-25	0.937954	1.23819e-26	0.0537091	0.0083373	56.7936	OID20897	no_MHC	UKB
78713	rs187492937	16	89708682	DPEP1	ENSG00000015413	depression_Als_ukb_included	C	1875	rs7404028	unconditioned	7.5935e-39	0.942833	4.34787e-40	0.0539813	0.0031855	87.7735	OID20897	no_MHC	UKB
78714	rs187492937	16	89708682	DPEP1	ENSG00000015413	depression_Als_ukb_included	C	1878	rs74640353	unconditioned	3.48856e-17	0.942342	1.99831e-18	0.0539753	0.0036831	37.8945	OID20897	no_MHC	UKB
78715	rs187492937	16	89708682	DPEP1	ENSG00000015413	depression_Als_ukb_included	C	1875	rs74829205	unconditioned	1.67456e-06	0.942268	9.58817e-08	0.0539484	0.00378199	13.3	OID20897	no_MHC	UKB
78716	rs187492937	16	89708682	DPEP1	ENSG00000015413	depression_Als_ukb_included	C	1876	rs7498439	unconditioned	2.24507e-05	0.930349	1.28554e-06	0.053256	0.0163715	10.7042	OID20897	no_MHC	UKB
78717	rs187492937	16	89708682	DPEP1	ENSG00000015413	depression_Als_ukb_included	C	1876	rs75167441	unconditioned	3.43707e-09	0.943132	1.9681e-10	0.0540016	0.00286647	19.4886	OID20897	no_MHC	UKB
78718	rs187492937	16	89708682	DPEP1	ENSG00000015413	depression_Als_ukb_included	C	1875	rs75268076	unconditioned	2.07628e-06	0.939402	1.18883e-07	0.0537812	0.00681448	13.0849	OID20897	no_MHC	UKB
78719	rs187492937	16	89708682	DPEP1	ENSG00000015413	depression_Als_ukb_included	C	1877	rs75438215	unconditioned	2.61485e-23	0.93928	1.49815e-24	0.053808	0.00691188	51.9982	OID20897	no_MHC	UKB
78720	rs187492937	16	89708682	DPEP1	ENSG00000015413	depression_Als_ukb_included	C	1877	rs75746799	unconditioned	9.9263e-32	0.934911	5.6871e-33	0.0535525	0.0115369	71.3875	OID20897	no_MHC	UKB
78721	rs187492937	16	89708682	DPEP1	ENSG00000015413	depression_Als_ukb_included	C	1877	rs76393429	unconditioned	1.08791e-38	0.939835	6.23019e-40	0.0538156	0.00634933	87.414	OID20897	no_MHC	UKB
78722	rs187492937	16	89708682	DPEP1	ENSG00000015413	depression_Als_ukb_included	C	1919	rs77603042	unconditioned	8.36324e-24	0.935617	4.80523e-25	0.0537467	0.0106366	53.1382	OID20897	no_MHC	UKB
78723	rs187492937	16	89708682	DPEP1	ENSG00000015413	depression_Als_ukb_included	C	1876	rs78764795	unconditioned	1.99602e-49	0.941968	1.14296e-50	0.053935	0.00409664	112.136	OID20897	no_MHC	UKB
78724	rs187492937	16	89708682	DPEP1	ENSG00000015413	depression_Als_ukb_included	C	1876	rs8051874	unconditioned	9.55115e-44	0.944367	5.46893e-45	0.0540723	0.00156086	99.0571	OID20897	no_MHC	UKB
78725	rs187492937	16	89708682	DPEP1	ENSG00000015413	depression_Als_ukb_included	C	1875	rs8057183	unconditioned	2.48924e-22	0.923843	1.42529e-23	0.0528739	0.0232831	49.7449	OID20897	no_MHC	UKB
78726	rs187492937	16	89708682	DPEP1	ENSG00000015413	depression_Als_ukb_included	C	1876	rs8058009	unconditioned	7.74091e-66	0.944038	4.4325e-67	0.0540543	0.00190764	149.924	OID20897	no_MHC	UKB
78727	rs187492937	16	89708682	DPEP1	ENSG00000015413	depression_Als_ukb_included	C	1905	rs8059075	unconditioned	1.08919e-37	0.942416	6.2503e-39	0.0540767	0.0035069	85.1102	OID20897	no_MHC	UKB
78728	rs187492937	16	89708682	DPEP1	ENSG00000015413	depression_Als_ukb_included	C	1876	rs9923267	unconditioned	9.66878e-20	0.943172	5.53642e-21	0.0540039	0.00282457	43.7828	OID20897	no_MHC	UKB
78729	rs187492937	16	89708682	DPEP1	ENSG00000015413	depression_Als_ukb_included	C	1942	rs9938865	unconditioned	1.55871e-112	0.944098	8.94739e-114	0.054192	0.00171003	257.446	OID20897	no_MHC	UKB
78730	rs187492937	16	89708682	DPEP1	ENSG00000015413	schizophrenia	C	3245	unconditioned	unconditioned	0	0.000508256	0	0.99209	0.00740223	5442.87	OID20897	no_MHC	UKB
78731	rs187492937	16	89708682	DPEP1	ENSG00000015413	schizophrenia	C	1923	rs11076639	rs4575535*	1.239e-65	0.325253	2.54981e-65	0.669353	0.00539358	149.454	OID20897	no_MHC	UKB
78732	rs187492937	16	89708682	DPEP1	ENSG00000015413	schizophrenia	C	1934	rs11076639	unconditioned	5.16902e-68	0.00135693	3.80173e-65	0.998004	0.000638827	154.933	OID20897	no_MHC	UKB
78733	rs187492937	16	89708682	DPEP1	ENSG00000015413	schizophrenia	C	1952	rs112556696	rs4575535*	1.17808e-21	0.323866	2.42723e-21	0.667259	0.00887489	48.1904	OID20897	no_MHC	UKB
78734	rs187492937	16	89708682	DPEP1	ENSG00000015413	schizophrenia	C	1963	rs112556696	unconditioned	4.93887e-24	0.00135774	3.63154e-21	0.998341	0.000301406	53.6649	OID20897	no_MHC	UKB
78735	rs187492937	16	89708682	DPEP1	ENSG00000015413	schizophrenia	C	1916	rs1126464	rs4575535*	7.14727e-32	0.325324	1.47068e-31	0.669409	0.00526693	71.716	OID20897	no_MHC	UKB
78736	rs187492937	16	89708682	DPEP1	ENSG00000015413	schizophrenia	C	1927	rs1126464	unconditioned	2.98593e-34	0.00135912	2.19395e-31	0.998627	1.37052e-05	77.194	OID20897	no_MHC	UKB
78737	rs187492937	16	89708682	DPEP1	ENSG00000015413	schizophrenia	C	1917	rs113405971	rs4575535*	7.63983e-301	0.324309	1.57205e-300	0.667325	0.00836667	691.045	OID20897	no_MHC	UKB
78738	rs187492937	16	89708682	DPEP1	ENSG00000015413	schizophrenia	C	1928	rs113405971	unconditioned	3.20542e-302	0.00135908	2.35522e-300	0.998602	3.90852e-05	696.518	OID20897	no_MHC	UKB
78739	rs187492937	16	89708682	DPEP1	ENSG00000015413	schizophrenia	C	1916	rs11643251	rs4575535*	8.00421e-11	0.325539	1.64719e-10	0.669924	0.00453671	23.2485	OID20897	no_MHC	UKB
78740	rs187492937	16	89708682	DPEP1	ENSG00000015413	schizophrenia	C	1927	rs11643251	unconditioned	3.34159e-13	0.00135904	2.45539e-10	0.998619	2.18219e-05	28.7272	OID20897	no_MHC	UKB
78741	rs187492937	16	89708682	DPEP1	ENSG00000015413	schizophrenia	C	2005	rs11644935	rs4575535*	3.01506e-287	0.325244	6.20741e-287	0.669609	0.00514636	659.738	OID20897	no_MHC	UKB
78742	rs187492937	16	89708682	DPEP1	ENSG00000015413	schizophrenia	C	2016	rs11644935	unconditioned	1.26084e-289	0.00135899	9.26457e-287	0.998575	6.62529e-05	665.215	OID20897	no_MHC	UKB
78743	rs187492937	16	89708682	DPEP1	ENSG00000015413	schizophrenia	C	1916	rs117026658	rs4575535*	3.82192e-06	0.116551	7.86569e-06	0.239223	0.644214	12.4748	OID20897	no_MHC	UKB
78744	rs187492937	16	89708682	DPEP1	ENSG00000015413	schizophrenia	C	1927	rs117026658	unconditioned	3.94797e-08	0.00120396	2.9009e-05	0.884533	0.114234	17.0475	OID20897	no_MHC	UKB
78745	rs187492937	16	89708682	DPEP1	ENSG00000015413	schizophrenia	C	1914	rs117348982	rs4575535*	9.776e-18	0.324173	2.01157e-17	0.667029	0.00879823	39.1666	OID20897	no_MHC	UKB
78746	rs187492937	16	89708682	DPEP1	ENSG00000015413	schizophrenia	C	1925	rs117348982	unconditioned	4.09877e-20	0.00135906	3.01162e-17	0.998586	5.48644e-05	44.641	OID20897	no_MHC	UKB
78747	rs187492937	16	89708682	DPEP1	ENSG00000015413	schizophrenia	C	1916	rs117675822	rs4575535*	1.28401e-20	0.325423	2.64209e-20	0.669613	0.00496319	45.8017	OID20897	no_MHC	UKB
78748	rs187492937	16	89708682	DPEP1	ENSG00000015413	schizophrenia	C	1927	rs117675822	unconditioned	5.36242e-23	0.00135904	3.94011e-20	0.998574	6.64802e-05	51.28	OID20897	no_MHC	UKB
78749	rs187492937	16	89708682	DPEP1	ENSG00000015413	schizophrenia	C	1918	rs117711828	rs4575535*	5.24307e-50	0.299402	1.07904e-49	0.616093	0.0845052	113.472	OID20897	no_MHC	UKB
78750	rs187492937	16	89708682	DPEP1	ENSG00000015413	schizophrenia	C	1929	rs117711828	unconditioned	2.37991e-52	0.00135901	1.74867e-49	0.998549	9.24365e-05	118.867	OID20897	no_MHC	UKB
78751	rs187492937	16	89708682	DPEP1	ENSG00000015413	schizophrenia	C	1982	rs12050940	rs4575535*	7.43895e-48	0.32605	1.5312e-47	0.671125	0.00282536	108.517	OID20897	no_MHC	UKB
78752	rs187492937	16	89708682	DPEP1	ENSG00000015413	schizophrenia	C	1993	rs12050940	unconditioned	3.10074e-50	0.00135907	2.27831e-47	0.998598	4.34015e-05	113.998	OID20897	no_MHC	UKB
78753	rs187492937	16	89708682	DPEP1	ENSG00000015413	schizophrenia	C	1919	rs12373073	rs4575535*	3.26971e-17	0.321635	6.73335e-17	0.662328	0.0160371	37.9592	OID20897	no_MHC	UKB
78754	rs187492937	16	89708682	DPEP1	ENSG00000015413	schizophrenia	C	1930	rs12373073	unconditioned	1.27982e-19	0.00125894	9.41033e-17	0.92561	0.0731312	43.5024	OID20897	no_MHC	UKB
78755	rs187492937	16	89708682	DPEP1	ENSG00000015413	schizophrenia	C	1916	rs12444901	rs4575535*	8.09175e-23	0.326282	1.66502e-22	0.671381	0.00233738	50.8686	OID20897	no_MHC	UKB
78756	rs187492937	16	89708682	DPEP1	ENSG00000015413	schizophrenia	C	1927	rs12444901	unconditioned	3.37061e-25	0.00135912	2.4766e-22	0.998631	9.71689e-06	56.3495	OID20897	no_MHC	UKB
78757	rs187492937	16	89708682	DPEP1	ENSG00000015413	schizophrenia	C	1917	rs12445581	rs4575535*	6.86892e-09	0.316211	1.41342e-08	0.650636	0.0331525	18.7963	OID20897	no_MHC	UKB
78758	rs187492937	16	89708682	DPEP1	ENSG00000015413	schizophrenia	C	1928	rs12445581	unconditioned	2.94431e-11	0.00135543	2.16337e-08	0.995913	0.00273142	24.2486	OID20897	no_MHC	UKB
78759	rs187492937	16	89708682	DPEP1	ENSG00000015413	schizophrenia	C	1925	rs12917954	rs4575535*	3.12167e-42	0.326246	6.4236e-42	0.671328	0.00242597	95.5702	OID20897	no_MHC	UKB
78760	rs187492937	16	89708682	DPEP1	ENSG00000015413	schizophrenia	C	1936	rs12917954	unconditioned	1.30041e-44	0.00135907	9.55494e-42	0.998594	4.74264e-05	101.051	OID20897	no_MHC	UKB
78761	rs187492937	16	89708682	DPEP1	ENSG00000015413	schizophrenia	C	1918	rs12925361	rs4575535*	9.29958e-20	0.325572	1.91357e-19	0.669923	0.00450484	43.8217	OID20897	no_MHC	UKB
78762	rs187492937	16	89708682	DPEP1	ENSG00000015413	schizophrenia	C	1929	rs12925361	unconditioned	3.88224e-22	0.00135911	2.85252e-19	0.998623	1.82114e-05	49.3005	OID20897	no_MHC	UKB
78763	rs187492937	16	89708682	DPEP1	ENSG00000015413	schizophrenia	C	1915	rs12935365	rs4575535*	3.13327e-10	0.272823	6.44913e-10	0.561378	0.165799	21.8838	OID20897	no_MHC	UKB
78764	rs187492937	16	89708682	DPEP1	ENSG00000015413	schizophrenia	C	1926	rs12935365	unconditioned	1.55436e-12	0.00135343	1.14209e-09	0.99445	0.00419633	27.19	OID20897	no_MHC	UKB
78765	rs187492937	16	89708682	DPEP1	ENSG00000015413	schizophrenia	C	1914	rs140122467	rs4575535*	2.80466e-19	0.3264	5.77105e-19	0.671618	0.00198188	42.7178	OID20897	no_MHC	UKB
78766	rs187492937	16	89708682	DPEP1	ENSG00000015413	schizophrenia	C	1925	rs140122467	unconditioned	6.7131e-22	0.000781263	4.93253e-19	0.573617	0.425602	48.7528	OID20897	no_MHC	UKB
78767	rs187492937	16	89708682	DPEP1	ENSG00000015413	schizophrenia	C	1919	rs141164555	rs4575535*	7.09055e-136	0.325369	1.45904e-135	0.669512	0.00511868	311.193	OID20897	no_MHC	UKB
78768	rs187492937	16	89708682	DPEP1	ENSG00000015413	schizophrenia	C	1930	rs141164555	unconditioned	2.96232e-138	0.00135908	2.1766e-135	0.998603	3.74342e-05	316.671	OID20897	no_MHC	UKB
78769	rs187492937	16	89708682	DPEP1	ENSG00000015413	schizophrenia	C	1914	rs143424723	rs4575535*	8.99162e-55	0.322281	1.85017e-54	0.663131	0.014588	124.446	OID20897	no_MHC	UKB
78770	rs187492937	16	89708682	DPEP1	ENSG00000015413	schizophrenia	C	1925	rs143424723	unconditioned	3.79274e-57	0.0013591	2.78676e-54	0.998612	2.90997e-05	129.914	OID20897	no_MHC	UKB
78771	rs187492937	16	89708682	DPEP1	ENSG00000015413	schizophrenia	C	1916	rs145268882	rs4575535*	6.4417e-25	0.325985	1.3255e-24	0.670771	0.00324415	55.7018	OID20897	no_MHC	UKB
78772	rs187492937	16	89708682	DPEP1	ENSG00000015413	schizophrenia	C	1927	rs145268882	unconditioned	2.68573e-27	0.00135912	1.97337e-24	0.998627	1.40336e-05	61.1818	OID20897	no_MHC	UKB
78773	rs187492937	16	89708682	DPEP1	ENSG00000015413	schizophrenia	C	1915	rs145570207	rs4575535*	2.12146e-93	0.326469	4.36527e-93	0.671766	0.00176486	213.388	OID20897	no_MHC	UKB
78774	rs187492937	16	89708682	DPEP1	ENSG00000015413	schizophrenia	C	1926	rs145570207	unconditioned	8.83192e-96	0.00135912	6.48937e-93	0.998632	8.71361e-06	218.87	OID20897	no_MHC	UKB
78775	rs187492937	16	89708682	DPEP1	ENSG00000015413	schizophrenia	C	1920	rs147535976	rs4575535*	1.13075e-07	0.324131	2.32686e-07	0.666987	0.00888185	15.9952	OID20897	no_MHC	UKB
78776	rs187492937	16	89708682	DPEP1	ENSG00000015413	schizophrenia	C	1931	rs147535976	unconditioned	4.4904e-10	0.00128719	3.29937e-07	0.945725	0.0529872	21.5239	OID20897	no_MHC	UKB
78777	rs187492937	16	89708682	DPEP1	ENSG00000015413	schizophrenia	C	1915	rs150543054	rs4575535*	3.5966e-05	0.0388198	7.40065e-05	0.0789966	0.882074	10.2329	OID20897	no_MHC	UKB
78778	rs187492937	16	89708682	DPEP1	ENSG00000015413	schizophrenia	C	1926	rs150543054	unconditioned	6.17742e-07	0.000666766	0.000453894	0.489405	0.509474	14.2972	OID20897	no_MHC	UKB
78779	rs187492937	16	89708682	DPEP1	ENSG00000015413	schizophrenia	C	1916	rs17232309	rs4575535*	9.86032e-46	0.322171	2.02899e-45	0.662928	0.0149005	103.63	OID20897	no_MHC	UKB
78780	rs187492937	16	89708682	DPEP1	ENSG00000015413	schizophrenia	C	1927	rs17232309	unconditioned	4.15773e-48	0.00135846	3.05494e-45	0.998145	0.000496569	109.099	OID20897	no_MHC	UKB
78781	rs187492937	16	89708682	DPEP1	ENSG00000015413	schizophrenia	C	1914	rs187720	rs4575535*	2.45259e-39	0.320892	5.04659e-39	0.660268	0.0188401	88.9037	OID20897	no_MHC	UKB
78782	rs187492937	16	89708682	DPEP1	ENSG00000015413	schizophrenia	C	1925	rs187720	unconditioned	1.03842e-41	0.00135866	7.62991e-39	0.99829	0.000351702	94.3683	OID20897	no_MHC	UKB
78783	rs187492937	16	89708682	DPEP1	ENSG00000015413	schizophrenia	C	1914	rs190475654	rs4575535*	1.37035e-16	0.324076	2.81973e-16	0.66683	0.00909359	36.5263	OID20897	no_MHC	UKB
78784	rs187492937	16	89708682	DPEP1	ENSG00000015413	schizophrenia	C	1925	rs190475654	unconditioned	5.74725e-19	0.00135909	4.22286e-16	0.998611	2.95381e-05	42.0004	OID20897	no_MHC	UKB
78785	rs187492937	16	89708682	DPEP1	ENSG00000015413	schizophrenia	C	1915	rs2434865	rs4575535*	4.68787e-91	0.323401	9.64621e-91	0.665449	0.01115	207.99	OID20897	no_MHC	UKB
78786	rs187492937	16	89708682	DPEP1	ENSG00000015413	schizophrenia	C	1926	rs2434865	unconditioned	1.97012e-93	0.00135911	1.44757e-90	0.998623	1.83613e-05	213.462	OID20897	no_MHC	UKB
78787	rs187492937	16	89708682	DPEP1	ENSG00000015413	schizophrenia	C	1916	rs28627551	rs4575535*	1.11533e-05	0.252881	2.29499e-05	0.520122	0.226963	11.4038	OID20897	no_MHC	UKB
78788	rs187492937	16	89708682	DPEP1	ENSG00000015413	schizophrenia	C	1927	rs28627551	unconditioned	5.44543e-08	0.00123468	4.00109e-05	0.907102	0.0916235	16.7259	OID20897	no_MHC	UKB
78789	rs187492937	16	89708682	DPEP1	ENSG00000015413	schizophrenia	C	1916	rs2883067	rs4575535*	9.43352e-27	0.326169	1.94111e-26	0.671148	0.00268265	59.9255	OID20897	no_MHC	UKB
78790	rs187492937	16	89708682	DPEP1	ENSG00000015413	schizophrenia	C	1927	rs2883067	unconditioned	3.93085e-29	0.00135912	2.88824e-26	0.998631	9.66064e-06	65.4061	OID20897	no_MHC	UKB
78791	rs187492937	16	89708682	DPEP1	ENSG00000015413	schizophrenia	C	1917	rs34120897	rs4575535*	2.69106e-23	0.32473	5.53749e-23	0.668203	0.00706694	51.9695	OID20897	no_MHC	UKB
78792	rs187492937	16	89708682	DPEP1	ENSG00000015413	schizophrenia	C	1928	rs34120897	unconditioned	1.12607e-25	0.00135884	8.27397e-23	0.998423	0.000217713	57.4459	OID20897	no_MHC	UKB
78793	rs187492937	16	89708682	DPEP1	ENSG00000015413	schizophrenia	C	1914	rs34231628	rs4575535*	1.30589e-25	0.325652	2.68707e-25	0.670079	0.00426898	57.2977	OID20897	no_MHC	UKB
78794	rs187492937	16	89708682	DPEP1	ENSG00000015413	schizophrenia	C	1925	rs34231628	unconditioned	5.4501e-28	0.00135912	4.00453e-25	0.99863	1.05304e-05	62.7767	OID20897	no_MHC	UKB
78795	rs187492937	16	89708682	DPEP1	ENSG00000015413	schizophrenia	C	1923	rs34395984	rs4575535*	1.02563e-239	0.325705	2.11259e-239	0.670886	0.00340926	550.293	OID20897	no_MHC	UKB
78796	rs187492937	16	89708682	DPEP1	ENSG00000015413	schizophrenia	C	1934	rs34395984	unconditioned	4.27684e-242	0.00135797	3.14499e-239	0.998591	5.08576e-05	555.772	OID20897	no_MHC	UKB
78797	rs187492937	16	89708682	DPEP1	ENSG00000015413	schizophrenia	C	1917	rs34427386	rs4575535*	1.14652e-94	0.312618	2.36172e-94	0.643923	0.0434589	216.306	OID20897	no_MHC	UKB
78798	rs187492937	16	89708682	DPEP1	ENSG00000015413	schizophrenia	C	1928	rs34427386	unconditioned	4.98511e-97	0.00135867	3.6629e-94	0.998312	0.000329771	221.744	OID20897	no_MHC	UKB
78799	rs187492937	16	89708682	DPEP1	ENSG00000015413	schizophrenia	C	1922	rs34686253	rs4575535*	4.60257e-133	0.325543	9.48019e-133	0.670535	0.00392186	304.717	OID20897	no_MHC	UKB
78800	rs187492937	16	89708682	DPEP1	ENSG00000015413	schizophrenia	C	1933	rs34686253	unconditioned	1.92039e-135	0.00135802	1.41217e-132	0.998626	1.62216e-05	310.196	OID20897	no_MHC	UKB
78801	rs187492937	16	89708682	DPEP1	ENSG00000015413	schizophrenia	C	1916	rs35034309	rs4575535*	6.33221e-40	0.325638	1.30311e-39	0.670127	0.00423557	90.2578	OID20897	no_MHC	UKB
78802	rs187492937	16	89708682	DPEP1	ENSG00000015413	schizophrenia	C	1927	rs35034309	unconditioned	2.64289e-42	0.00135905	1.94199e-39	0.998622	1.88924e-05	95.7367	OID20897	no_MHC	UKB
78803	rs187492937	16	89708682	DPEP1	ENSG00000015413	schizophrenia	C	1929	rs35381891	rs4575535*	2.53856e-39	0.325992	5.2239e-39	0.670829	0.00317832	88.8692	OID20897	no_MHC	UKB
78804	rs187492937	16	89708682	DPEP1	ENSG00000015413	schizophrenia	C	1940	rs35381891	unconditioned	1.0582e-41	0.00135888	7.77525e-39	0.998459	0.000181925	94.3494	OID20897	no_MHC	UKB
78805	rs187492937	16	89708682	DPEP1	ENSG00000015413	schizophrenia	C	1916	rs35506302	rs4575535*	1.36364e-11	0.301607	2.80593e-11	0.620534	0.0778592	25.0183	OID20897	no_MHC	UKB
78806	rs187492937	16	89708682	DPEP1	ENSG00000015413	schizophrenia	C	1927	rs35506302	unconditioned	6.137e-14	0.00135739	4.50923e-11	0.99736	0.00128283	30.4219	OID20897	no_MHC	UKB
78807	rs187492937	16	89708682	DPEP1	ENSG00000015413	schizophrenia	C	1916	rs3751695	rs4575535*	1.0437e-141	0.325732	2.14761e-141	0.670251	0.00401727	324.622	OID20897	no_MHC	UKB
78808	rs187492937	16	89708682	DPEP1	ENSG00000015413	schizophrenia	C	1927	rs3751695	unconditioned	4.35508e-144	0.00135912	3.19995e-141	0.998633	7.89888e-06	330.101	OID20897	no_MHC	UKB
78809	rs187492937	16	89708682	DPEP1	ENSG00000015413	schizophrenia	C	1920	rs4328441	rs4575535*	8.04707e-78	0.311204	1.65687e-77	0.640711	0.0480851	177.516	OID20897	no_MHC	UKB
78810	rs187492937	16	89708682	DPEP1	ENSG00000015413	schizophrenia	C	1931	rs4328441	unconditioned	3.45327e-80	0.00133548	2.53834e-77	0.981635	0.0170299	182.967	OID20897	no_MHC	UKB
78811	rs187492937	16	89708682	DPEP1	ENSG00000015413	schizophrenia	C	1915	rs4448938	rs4575535*	4.142e-24	0.32573	8.52371e-24	0.670306	0.00396443	53.8409	OID20897	no_MHC	UKB
78812	rs187492937	16	89708682	DPEP1	ENSG00000015413	schizophrenia	C	1926	rs4448938	unconditioned	1.72826e-26	0.00135909	1.26988e-23	0.998622	1.9319e-05	59.3201	OID20897	no_MHC	UKB
78813	rs187492937	16	89708682	DPEP1	ENSG00000015413	schizophrenia	C	1915	rs460105	rs4575535*	9.5813e-13	0.29317	1.97185e-12	0.603246	0.103584	27.6738	OID20897	no_MHC	UKB
78814	rs187492937	16	89708682	DPEP1	ENSG00000015413	schizophrenia	C	1926	rs460105	unconditioned	1.02826e-15	0.000314634	7.58041e-13	0.231181	0.768504	34.5109	OID20897	no_MHC	UKB
78815	rs187492937	16	89708682	DPEP1	ENSG00000015413	schizophrenia	C	1916	rs4638574	rs4575535*	2.88059e-56	0.326087	5.92734e-56	0.67098	0.00293287	127.887	OID20897	no_MHC	UKB
78816	rs187492937	16	89708682	DPEP1	ENSG00000015413	schizophrenia	C	1927	rs4638574	unconditioned	1.20065e-58	0.00135912	8.82194e-56	0.99863	1.11221e-05	133.367	OID20897	no_MHC	UKB
78817	rs187492937	16	89708682	DPEP1	ENSG00000015413	schizophrenia	C	1914	rs4785584	rs4575535*	7.89447e-13	0.321049	1.62442e-12	0.660592	0.0183595	27.8674	OID20897	no_MHC	UKB
78818	rs187492937	16	89708682	DPEP1	ENSG00000015413	schizophrenia	C	1925	rs4785584	unconditioned	3.06479e-15	0.00124639	2.25189e-12	0.91572	0.0830341	33.4188	OID20897	no_MHC	UKB
78819	rs187492937	16	89708682	DPEP1	ENSG00000015413	schizophrenia	C	1921	rs4785639	rs4575535*	2.27566e-06	0.30499	4.68309e-06	0.627574	0.0674281	12.9932	OID20897	no_MHC	UKB
78820	rs187492937	16	89708682	DPEP1	ENSG00000015413	schizophrenia	C	1932	rs4785639	unconditioned	1.00207e-08	0.00134302	7.36295e-06	0.986805	0.0118448	18.4186	OID20897	no_MHC	UKB
78821	rs187492937	16	89708682	DPEP1	ENSG00000015413	schizophrenia	C	1983	rs62054570	rs4575535*	2.75733e-46	0.324655	5.67839e-46	0.668582	0.00676254	104.905	OID20897	no_MHC	UKB
78822	rs187492937	16	89708682	DPEP1	ENSG00000015413	schizophrenia	C	1994	rs62054570	unconditioned	1.15365e-48	0.00135831	8.47855e-46	0.998268	0.000374116	110.381	OID20897	no_MHC	UKB
78823	rs187492937	16	89708682	DPEP1	ENSG00000015413	schizophrenia	C	1920	rs62068677	rs4575535*	3.49747e-07	0.313257	7.19972e-07	0.644813	0.0419284	14.8661	OID20897	no_MHC	UKB
78824	rs187492937	16	89708682	DPEP1	ENSG00000015413	schizophrenia	C	1931	rs62068677	unconditioned	1.50099e-09	0.0013444	1.10293e-06	0.987858	0.0107967	20.3171	OID20897	no_MHC	UKB
78825	rs187492937	16	89708682	DPEP1	ENSG00000015413	schizophrenia	C	1915	rs67570966	rs4575535*	4.72393e-37	0.325512	9.7204e-37	0.669799	0.00468931	83.643	OID20897	no_MHC	UKB
78826	rs187492937	16	89708682	DPEP1	ENSG00000015413	schizophrenia	C	1926	rs67570966	unconditioned	1.97239e-39	0.00135908	1.44924e-36	0.998601	3.95204e-05	89.1216	OID20897	no_MHC	UKB
78827	rs187492937	16	89708682	DPEP1	ENSG00000015413	schizophrenia	C	1917	rs72815359	rs4575535*	7.41495e-26	0.321718	1.52579e-25	0.661987	0.0162954	57.8637	OID20897	no_MHC	UKB
78828	rs187492937	16	89708682	DPEP1	ENSG00000015413	schizophrenia	C	1928	rs72815359	unconditioned	3.1283e-28	0.00135727	2.29855e-25	0.997269	0.00137348	63.3319	OID20897	no_MHC	UKB
78829	rs187492937	16	89708682	DPEP1	ENSG00000015413	schizophrenia	C	1914	rs7404028	rs4575535*	2.61814e-39	0.325074	5.38725e-39	0.668887	0.00603857	88.8384	OID20897	no_MHC	UKB
78830	rs187492937	16	89708682	DPEP1	ENSG00000015413	schizophrenia	C	1925	rs7404028	unconditioned	1.09365e-41	0.00135791	8.03576e-39	0.997739	0.000903352	94.3165	OID20897	no_MHC	UKB
78831	rs187492937	16	89708682	DPEP1	ENSG00000015413	schizophrenia	C	1917	rs74640353	rs4575535*	1.2068e-17	0.325966	2.4832e-17	0.67073	0.0033034	38.956	OID20897	no_MHC	UKB
78832	rs187492937	16	89708682	DPEP1	ENSG00000015413	schizophrenia	C	1928	rs74640353	unconditioned	5.03166e-20	0.00135911	3.69707e-17	0.998623	1.74682e-05	44.436	OID20897	no_MHC	UKB
78833	rs187492937	16	89708682	DPEP1	ENSG00000015413	schizophrenia	C	1915	rs74829205	rs4575535*	3.50157e-34	0.326362	7.20507e-34	0.671543	0.00209508	77.0347	OID20897	no_MHC	UKB
78834	rs187492937	16	89708682	DPEP1	ENSG00000015413	schizophrenia	C	1926	rs74829205	unconditioned	1.45821e-36	0.00135912	1.07144e-33	0.998629	1.19104e-05	82.5159	OID20897	no_MHC	UKB
78835	rs187492937	16	89708682	DPEP1	ENSG00000015413	schizophrenia	C	1915	rs7498439	rs4575535*	4.76728e-06	0.199492	9.80952e-06	0.4101	0.390394	12.2537	OID20897	no_MHC	UKB
78836	rs187492937	16	89708682	DPEP1	ENSG00000015413	schizophrenia	C	1926	rs7498439	unconditioned	3.10426e-08	0.00129901	2.28089e-05	0.954419	0.0442594	17.2879	OID20897	no_MHC	UKB
78837	rs187492937	16	89708682	DPEP1	ENSG00000015413	schizophrenia	C	1915	rs75167441	rs4575535*	1.18597e-09	0.325416	2.44034e-09	0.669597	0.00498734	20.5527	OID20897	no_MHC	UKB
78838	rs187492937	16	89708682	DPEP1	ENSG00000015413	schizophrenia	C	1926	rs75167441	unconditioned	4.95254e-12	0.00135893	3.63894e-09	0.998493	0.000147883	26.0311	OID20897	no_MHC	UKB
78839	rs187492937	16	89708682	DPEP1	ENSG00000015413	schizophrenia	C	1914	rs75268076	rs4575535*	7.09743e-07	0.32151	1.46041e-06	0.661541	0.016947	14.1584	OID20897	no_MHC	UKB
78840	rs187492937	16	89708682	DPEP1	ENSG00000015413	schizophrenia	C	1925	rs75268076	unconditioned	2.90776e-09	0.00131721	2.13651e-06	0.967804	0.0308764	19.6559	OID20897	no_MHC	UKB
78841	rs187492937	16	89708682	DPEP1	ENSG00000015413	schizophrenia	C	1916	rs75438215	rs4575535*	8.9893e-24	0.323006	1.84975e-23	0.664647	0.0123468	53.066	OID20897	no_MHC	UKB
78842	rs187492937	16	89708682	DPEP1	ENSG00000015413	schizophrenia	C	1927	rs75438215	unconditioned	3.7826e-26	0.00135909	2.77931e-23	0.998604	3.65586e-05	58.5368	OID20897	no_MHC	UKB
78843	rs187492937	16	89708682	DPEP1	ENSG00000015413	schizophrenia	C	1916	rs75746799	rs4575535*	3.43019e-32	0.323166	7.05834e-32	0.66497	0.0118634	72.4501	OID20897	no_MHC	UKB
78844	rs187492937	16	89708682	DPEP1	ENSG00000015413	schizophrenia	C	1927	rs75746799	unconditioned	1.44268e-34	0.0013591	1.06003e-31	0.998615	2.60176e-05	77.9214	OID20897	no_MHC	UKB
78845	rs187492937	16	89708682	DPEP1	ENSG00000015413	schizophrenia	C	1916	rs76393429	rs4575535*	3.76402e-39	0.325313	7.74519e-39	0.669388	0.0052993	88.4753	OID20897	no_MHC	UKB
78846	rs187492937	16	89708682	DPEP1	ENSG00000015413	schizophrenia	C	1927	rs76393429	unconditioned	1.57269e-41	0.0013591	1.15555e-38	0.998617	2.43856e-05	93.9532	OID20897	no_MHC	UKB
78847	rs187492937	16	89708682	DPEP1	ENSG00000015413	schizophrenia	C	1958	rs77603042	rs4575535*	2.91146e-24	0.325709	5.99879e-24	0.671091	0.00319945	54.1934	OID20897	no_MHC	UKB
78848	rs187492937	16	89708682	DPEP1	ENSG00000015413	schizophrenia	C	1969	rs77603042	unconditioned	1.21385e-26	0.00135796	8.92545e-24	0.998505	0.000137053	59.6734	OID20897	no_MHC	UKB
78849	rs187492937	16	89708682	DPEP1	ENSG00000015413	schizophrenia	C	1915	rs78764795	rs4575535*	6.90668e-50	0.325975	1.42117e-49	0.670747	0.00327773	113.197	OID20897	no_MHC	UKB
78850	rs187492937	16	89708682	DPEP1	ENSG00000015413	schizophrenia	C	1926	rs78764795	unconditioned	2.87973e-52	0.00135912	2.11592e-49	0.99863	1.12411e-05	118.677	OID20897	no_MHC	UKB
78851	rs187492937	16	89708682	DPEP1	ENSG00000015413	schizophrenia	C	1915	rs8051874	rs4575535*	3.29679e-44	0.325958	6.78372e-44	0.670711	0.00333127	100.121	OID20897	no_MHC	UKB
78852	rs187492937	16	89708682	DPEP1	ENSG00000015413	schizophrenia	C	1926	rs8051874	unconditioned	1.37463e-46	0.00135912	1.01002e-43	0.99863	1.10373e-05	105.601	OID20897	no_MHC	UKB
78853	rs187492937	16	89708682	DPEP1	ENSG00000015413	schizophrenia	C	1914	rs8057183	rs4575535*	7.59999e-23	0.282046	1.56382e-22	0.580217	0.137738	50.9313	OID20897	no_MHC	UKB
78854	rs187492937	16	89708682	DPEP1	ENSG00000015413	schizophrenia	C	1925	rs8057183	unconditioned	3.65994e-25	0.00135827	2.68918e-22	0.998003	0.00063922	56.2672	OID20897	no_MHC	UKB
78855	rs187492937	16	89708682	DPEP1	ENSG00000015413	schizophrenia	C	1915	rs8058009	rs4575535*	2.64139e-66	0.322125	5.43512e-66	0.662814	0.0150604	150.999	OID20897	no_MHC	UKB
78856	rs187492937	16	89708682	DPEP1	ENSG00000015413	schizophrenia	C	1926	rs8058009	unconditioned	1.11408e-68	0.00135866	8.18587e-66	0.998294	0.000346978	156.468	OID20897	no_MHC	UKB
78857	rs187492937	16	89708682	DPEP1	ENSG00000015413	schizophrenia	C	1946	rs8059075	rs4575535*	3.76121e-38	0.325474	7.7411e-38	0.669867	0.00465929	86.1735	OID20897	no_MHC	UKB
78858	rs187492937	16	89708682	DPEP1	ENSG00000015413	schizophrenia	C	1957	rs8059075	unconditioned	1.56972e-40	0.00135834	1.15338e-37	0.998067	0.000574483	91.6525	OID20897	no_MHC	UKB
78859	rs187492937	16	89708682	DPEP1	ENSG00000015413	schizophrenia	C	1915	rs9923267	rs4575535*	3.33534e-20	0.325338	6.86305e-20	0.669436	0.00522658	44.8471	OID20897	no_MHC	UKB
78860	rs187492937	16	89708682	DPEP1	ENSG00000015413	schizophrenia	C	1926	rs9923267	unconditioned	1.39334e-22	0.00135912	1.02378e-19	0.998631	1.00749e-05	50.3252	OID20897	no_MHC	UKB
78861	rs187492937	16	89708682	DPEP1	ENSG00000015413	schizophrenia	C	1981	rs9938865	rs4575535*	4.58316e-113	0.277609	9.51051e-113	0.57592	0.146471	258.67	OID20897	no_MHC	UKB
78862	rs187492937	16	89708682	DPEP1	ENSG00000015413	schizophrenia	C	1992	rs9938865	unconditioned	4.61302e-117	2.79415e-05	7.13496e-114	0.0422594	0.957713	267.874	OID20897	no_MHC	UKB
78863	rs187492937	16	89708682	DPEP1	ENSG00000015413	schizophrenia	C	2857	unconditioned	rs4575535*	0	0	0.278383	0.638187	0.0834294	5436.55	OID20897	no_MHC	UKB
78864	rs78764795	16	89755078	DPEP1	ENSG00000015413	anxiety_pgc_2026	C	2846	unconditioned	unconditioned	0	0.628705	0	0.356824	0.0144713	5435.74	OID20897	no_MHC	UKB
78865	rs78764795	16	89755078	DPEP1	ENSG00000015413	anxiety_pgc_2026	C	1690	rs11076639	unconditioned	2.54495e-65	0.679418	1.19234e-65	0.318313	0.00226921	148.734	OID20897	no_MHC	UKB
78866	rs78764795	16	89755078	DPEP1	ENSG00000015413	anxiety_pgc_2026	C	1718	rs112556696	unconditioned	2.48554e-21	0.678567	1.16492e-21	0.318027	0.00340569	47.4438	OID20897	no_MHC	UKB
78867	rs78764795	16	89755078	DPEP1	ENSG00000015413	anxiety_pgc_2026	C	1684	rs1126464	unconditioned	1.04583e-31	0.493217	4.90539e-32	0.231064	0.275719	71.3353	OID20897	no_MHC	UKB
78868	rs78764795	16	89755078	DPEP1	ENSG00000015413	anxiety_pgc_2026	C	1685	rs113405971	unconditioned	1.18085e-300	0.675	5.53236e-301	0.316233	0.00876663	690.609	OID20897	no_MHC	UKB
78869	rs78764795	16	89755078	DPEP1	ENSG00000015413	anxiety_pgc_2026	C	1683	rs11643251	unconditioned	1.65052e-10	0.676802	7.73249e-11	0.317067	0.00613084	22.5248	OID20897	no_MHC	UKB
78870	rs78764795	16	89755078	DPEP1	ENSG00000015413	anxiety_pgc_2026	C	1771	rs11644935	unconditioned	3.15605e-75	0.621538	1.48529e-75	0.292421	0.0860408	171.545	OID20897	no_MHC	UKB
78871	rs78764795	16	89755078	DPEP1	ENSG00000015413	anxiety_pgc_2026	C	1684	rs117026658	unconditioned	0.000373125	0.593551	0.000174878	0.27806	0.127841	7.8936	OID20897	no_MHC	UKB
78872	rs78764795	16	89755078	DPEP1	ENSG00000015413	anxiety_pgc_2026	C	1682	rs117348982	unconditioned	1.82345e-17	0.61359	8.54248e-18	0.287356	0.099054	38.5432	OID20897	no_MHC	UKB
78873	rs78764795	16	89755078	DPEP1	ENSG00000015413	anxiety_pgc_2026	C	1684	rs117675822	unconditioned	2.57541e-20	0.650124	1.2066e-20	0.304544	0.0453325	45.1057	OID20897	no_MHC	UKB
78874	rs78764795	16	89755078	DPEP1	ENSG00000015413	anxiety_pgc_2026	C	1686	rs117711828	unconditioned	1.1403e-49	0.677823	5.3425e-50	0.317566	0.0046108	112.695	OID20897	no_MHC	UKB
78875	rs78764795	16	89755078	DPEP1	ENSG00000015413	anxiety_pgc_2026	C	1738	rs12050940	unconditioned	1.62329e-47	0.67422	7.61222e-48	0.316157	0.00962358	107.737	OID20897	no_MHC	UKB
78876	rs78764795	16	89755078	DPEP1	ENSG00000015413	anxiety_pgc_2026	C	1686	rs12373073	unconditioned	6.74332e-17	0.674645	3.1593e-17	0.316068	0.00928734	37.2354	OID20897	no_MHC	UKB
78877	rs78764795	16	89755078	DPEP1	ENSG00000015413	anxiety_pgc_2026	C	1684	rs12444901	unconditioned	1.63199e-22	0.657149	7.64735e-23	0.307898	0.0349535	50.1671	OID20897	no_MHC	UKB
78878	rs78764795	16	89755078	DPEP1	ENSG00000015413	anxiety_pgc_2026	C	1685	rs12445581	unconditioned	1.44253e-08	0.662145	6.75935e-09	0.310237	0.0276179	18.0543	OID20897	no_MHC	UKB
78879	rs78764795	16	89755078	DPEP1	ENSG00000015413	anxiety_pgc_2026	C	1693	rs12917954	unconditioned	6.21266e-42	0.679411	2.91074e-42	0.318314	0.00227515	94.882	OID20897	no_MHC	UKB
78880	rs78764795	16	89755078	DPEP1	ENSG00000015413	anxiety_pgc_2026	C	1686	rs12925361	unconditioned	1.92849e-19	0.677211	9.03493e-20	0.317266	0.00552288	43.0924	OID20897	no_MHC	UKB
78881	rs78764795	16	89755078	DPEP1	ENSG00000015413	anxiety_pgc_2026	C	1683	rs12935365	unconditioned	7.96072e-10	0.677725	3.72949e-10	0.317501	0.00477456	20.9513	OID20897	no_MHC	UKB
78882	rs78764795	16	89755078	DPEP1	ENSG00000015413	anxiety_pgc_2026	C	1682	rs140122467	unconditioned	5.68353e-19	0.679532	2.66262e-19	0.318345	0.00212245	42.0115	OID20897	no_MHC	UKB
78883	rs78764795	16	89755078	DPEP1	ENSG00000015413	anxiety_pgc_2026	C	1687	rs141164555	unconditioned	1.37457e-135	0.677344	6.44003e-136	0.317339	0.00531742	310.531	OID20897	no_MHC	UKB
78884	rs78764795	16	89755078	DPEP1	ENSG00000015413	anxiety_pgc_2026	C	1682	rs143424723	unconditioned	1.86285e-54	0.652356	8.72709e-55	0.305574	0.0420697	123.717	OID20897	no_MHC	UKB
78885	rs78764795	16	89755078	DPEP1	ENSG00000015413	anxiety_pgc_2026	C	1684	rs145268882	unconditioned	1.32078e-24	0.676154	6.18785e-25	0.316771	0.00707439	54.9838	OID20897	no_MHC	UKB
78886	rs78764795	16	89755078	DPEP1	ENSG00000015413	anxiety_pgc_2026	C	1683	rs145570207	unconditioned	4.43735e-93	0.679435	2.07884e-93	0.318304	0.00226025	212.65	OID20897	no_MHC	UKB
78887	rs78764795	16	89755078	DPEP1	ENSG00000015413	anxiety_pgc_2026	C	1687	rs147535976	unconditioned	2.2782e-07	0.676257	1.07997e-07	0.320572	0.00317018	15.2947	OID20897	no_MHC	UKB
78888	rs78764795	16	89755078	DPEP1	ENSG00000015413	anxiety_pgc_2026	C	1683	rs150543054	unconditioned	0.000673241	0.616728	0.000315467	0.288893	0.0933903	7.30341	OID20897	no_MHC	UKB
78889	rs78764795	16	89755078	DPEP1	ENSG00000015413	anxiety_pgc_2026	C	1684	rs17232309	unconditioned	2.06854e-45	0.675444	9.69125e-46	0.316442	0.00811406	102.889	OID20897	no_MHC	UKB
78890	rs78764795	16	89755078	DPEP1	ENSG00000015413	anxiety_pgc_2026	C	1682	rs187720	unconditioned	6.13599e-23	0.6791	2.87459e-23	0.318142	0.00275734	51.1453	OID20897	no_MHC	UKB
78891	rs78764795	16	89755078	DPEP1	ENSG00000015413	anxiety_pgc_2026	C	1682	rs190475654	unconditioned	1.23336e-09	0.677125	5.77803e-10	0.317214	0.0056617	20.5135	OID20897	no_MHC	UKB
78892	rs78764795	16	89755078	DPEP1	ENSG00000015413	anxiety_pgc_2026	C	1683	rs2434865	unconditioned	9.42117e-91	0.679058	4.41367e-91	0.318125	0.00281697	207.292	OID20897	no_MHC	UKB
78893	rs78764795	16	89755078	DPEP1	ENSG00000015413	anxiety_pgc_2026	C	1684	rs28627551	unconditioned	2.8782e-05	0.620824	1.34841e-05	0.290761	0.0883731	10.4558	OID20897	no_MHC	UKB
78894	rs78764795	16	89755078	DPEP1	ENSG00000015413	anxiety_pgc_2026	C	1684	rs2883067	unconditioned	1.82273e-26	0.634532	8.54117e-27	0.297268	0.0682004	59.2669	OID20897	no_MHC	UKB
78895	rs78764795	16	89755078	DPEP1	ENSG00000015413	anxiety_pgc_2026	C	1685	rs34120897	unconditioned	5.67711e-23	0.677315	2.65973e-23	0.317317	0.00536824	51.223	OID20897	no_MHC	UKB
78896	rs78764795	16	89755078	DPEP1	ENSG00000015413	anxiety_pgc_2026	C	1682	rs34231628	unconditioned	2.78783e-25	0.665096	1.30604e-25	0.311561	0.0233434	56.5394	OID20897	no_MHC	UKB
78897	rs78764795	16	89755078	DPEP1	ENSG00000015413	anxiety_pgc_2026	C	1690	rs34395984	unconditioned	1.98086e-239	0.678717	9.28135e-240	0.318011	0.00327174	549.634	OID20897	no_MHC	UKB
78898	rs78764795	16	89755078	DPEP1	ENSG00000015413	anxiety_pgc_2026	C	1685	rs34427386	unconditioned	2.19435e-94	0.671919	1.02809e-94	0.314793	0.0132878	215.657	OID20897	no_MHC	UKB
78899	rs78764795	16	89755078	DPEP1	ENSG00000015413	anxiety_pgc_2026	C	1689	rs34686253	unconditioned	8.96839e-133	0.677336	4.20229e-133	0.317372	0.00529145	304.05	OID20897	no_MHC	UKB
78900	rs78764795	16	89755078	DPEP1	ENSG00000015413	anxiety_pgc_2026	C	1683	rs35034309	unconditioned	1.27616e-39	0.674182	5.97876e-40	0.315841	0.00997735	89.557	OID20897	no_MHC	UKB
78901	rs78764795	16	89755078	DPEP1	ENSG00000015413	anxiety_pgc_2026	C	1697	rs35381891	unconditioned	5.10676e-39	0.677677	2.39344e-39	0.31761	0.00471278	88.1703	OID20897	no_MHC	UKB
78902	rs78764795	16	89755078	DPEP1	ENSG00000015413	anxiety_pgc_2026	C	1684	rs35506302	unconditioned	6.91156e-10	0.67486	3.238e-10	0.316157	0.00898341	21.0927	OID20897	no_MHC	UKB
78903	rs78764795	16	89755078	DPEP1	ENSG00000015413	anxiety_pgc_2026	C	1684	rs3751695	unconditioned	2.37819e-141	0.661454	1.11428e-141	0.309891	0.028655	323.798	OID20897	no_MHC	UKB
78904	rs78764795	16	89755078	DPEP1	ENSG00000015413	anxiety_pgc_2026	C	1686	rs4328441	unconditioned	9.09477e-63	0.668882	4.26096e-63	0.313358	0.0177599	142.855	OID20897	no_MHC	UKB
78905	rs78764795	16	89755078	DPEP1	ENSG00000015413	anxiety_pgc_2026	C	1683	rs4448938	unconditioned	1.96962e-11	0.481741	9.22744e-12	0.225398	0.292862	24.6506	OID20897	no_MHC	UKB
78906	rs78764795	16	89755078	DPEP1	ENSG00000015413	anxiety_pgc_2026	C	1683	rs460105	unconditioned	2.18477e-12	0.674967	1.02355e-12	0.316209	0.00882417	26.8495	OID20897	no_MHC	UKB
78907	rs78764795	16	89755078	DPEP1	ENSG00000015413	anxiety_pgc_2026	C	1684	rs4638574	unconditioned	5.88178e-56	0.678399	2.75555e-56	0.317819	0.00378253	127.173	OID20897	no_MHC	UKB
78908	rs78764795	16	89755078	DPEP1	ENSG00000015413	anxiety_pgc_2026	C	1682	rs4785584	unconditioned	1.80697e-12	0.678724	8.4653e-13	0.317965	0.00331068	27.0394	OID20897	no_MHC	UKB
78909	rs78764795	16	89755078	DPEP1	ENSG00000015413	anxiety_pgc_2026	C	1689	rs4785639	unconditioned	6.28831e-06	0.669344	2.94667e-06	0.313634	0.0170127	11.9768	OID20897	no_MHC	UKB
78910	rs78764795	16	89755078	DPEP1	ENSG00000015413	anxiety_pgc_2026	C	1750	rs62054570	unconditioned	5.71811e-46	0.677798	2.682e-46	0.317907	0.0042947	104.175	OID20897	no_MHC	UKB
78911	rs78764795	16	89755078	DPEP1	ENSG00000015413	anxiety_pgc_2026	C	1688	rs62068677	unconditioned	5.12567e-08	0.0451963	2.52782e-08	0.0213559	0.933448	16.7864	OID20897	no_MHC	UKB
78912	rs78764795	16	89755078	DPEP1	ENSG00000015413	anxiety_pgc_2026	C	1683	rs67570966	unconditioned	9.7415e-37	0.671625	4.56374e-37	0.314632	0.0137432	82.9193	OID20897	no_MHC	UKB
78913	rs78764795	16	89755078	DPEP1	ENSG00000015413	anxiety_pgc_2026	C	1685	rs72815359	unconditioned	1.04021e-25	0.448371	4.88018e-26	0.210013	0.341616	57.5252	OID20897	no_MHC	UKB
78914	rs78764795	16	89755078	DPEP1	ENSG00000015413	anxiety_pgc_2026	C	1682	rs7404028	unconditioned	5.51394e-39	0.679328	2.58317e-39	0.318249	0.00242292	88.0935	OID20897	no_MHC	UKB
78915	rs78764795	16	89755078	DPEP1	ENSG00000015413	anxiety_pgc_2026	C	1685	rs74640353	unconditioned	4.45594e-18	0.120703	2.08854e-18	0.0557511	0.823546	39.9523	OID20897	no_MHC	UKB
78916	rs78764795	16	89755078	DPEP1	ENSG00000015413	anxiety_pgc_2026	C	1682	rs74829205	unconditioned	2.18992e-07	0.122954	1.02594e-07	0.0567812	0.820265	15.3342	OID20897	no_MHC	UKB
78917	rs78764795	16	89755078	DPEP1	ENSG00000015413	anxiety_pgc_2026	C	1683	rs7498439	unconditioned	1.60869e-05	0.671805	7.53649e-06	0.314719	0.0134521	11.0375	OID20897	no_MHC	UKB
78918	rs78764795	16	89755078	DPEP1	ENSG00000015413	anxiety_pgc_2026	C	1683	rs75167441	unconditioned	2.40454e-09	0.670283	1.12654e-09	0.314014	0.015703	19.8459	OID20897	no_MHC	UKB
78919	rs78764795	16	89755078	DPEP1	ENSG00000015413	anxiety_pgc_2026	C	1682	rs75268076	unconditioned	1.47473e-06	0.670959	6.90882e-07	0.314316	0.014723	13.427	OID20897	no_MHC	UKB
78920	rs78764795	16	89755078	DPEP1	ENSG00000015413	anxiety_pgc_2026	C	1684	rs75438215	unconditioned	1.79276e-23	0.660155	8.39975e-24	0.309277	0.0305689	52.3757	OID20897	no_MHC	UKB
78921	rs78764795	16	89755078	DPEP1	ENSG00000015413	anxiety_pgc_2026	C	1684	rs75746799	unconditioned	6.73012e-32	0.675304	3.15305e-32	0.316371	0.00832497	71.7761	OID20897	no_MHC	UKB
78922	rs78764795	16	89755078	DPEP1	ENSG00000015413	anxiety_pgc_2026	C	1684	rs76393429	unconditioned	7.43607e-39	0.675525	3.48379e-39	0.316475	0.00800029	87.7945	OID20897	no_MHC	UKB
78923	rs78764795	16	89755078	DPEP1	ENSG00000015413	anxiety_pgc_2026	C	1724	rs77603042	unconditioned	5.92288e-24	0.677894	2.77621e-24	0.317743	0.00436313	53.4832	OID20897	no_MHC	UKB
78924	rs78764795	16	89755078	DPEP1	ENSG00000015413	anxiety_pgc_2026	C	1683	rs78764795	unconditioned	1.43706e-49	0.658988	6.73305e-50	0.308723	0.0322888	112.464	OID20897	no_MHC	UKB
78925	rs78764795	16	89755078	DPEP1	ENSG00000015413	anxiety_pgc_2026	C	1683	rs8051874	unconditioned	6.88587e-44	0.679558	3.22591e-44	0.318359	0.0020828	99.3843	OID20897	no_MHC	UKB
78926	rs78764795	16	89755078	DPEP1	ENSG00000015413	anxiety_pgc_2026	C	1682	rs8057183	unconditioned	1.84957e-22	0.656357	8.66488e-23	0.307454	0.0361891	50.0419	OID20897	no_MHC	UKB
78927	rs78764795	16	89755078	DPEP1	ENSG00000015413	anxiety_pgc_2026	C	1683	rs8058009	unconditioned	5.01342e-66	0.678174	2.34872e-66	0.317712	0.00411478	150.358	OID20897	no_MHC	UKB
78928	rs78764795	16	89755078	DPEP1	ENSG00000015413	anxiety_pgc_2026	C	1714	rs8059075	unconditioned	7.27817e-38	0.663797	3.41444e-38	0.311385	0.0248177	85.5134	OID20897	no_MHC	UKB
78929	rs78764795	16	89755078	DPEP1	ENSG00000015413	anxiety_pgc_2026	C	1683	rs9923267	unconditioned	7.06578e-20	0.679427	3.3102e-20	0.318298	0.00227506	44.0964	OID20897	no_MHC	UKB
78930	rs78764795	16	89755078	DPEP1	ENSG00000015413	anxiety_pgc_2026	C	1744	rs9938865	unconditioned	1.26057e-112	0.675018	5.91332e-113	0.316642	0.00834027	257.658	OID20897	no_MHC	UKB
78931	rs78764795	16	89755078	DPEP1	ENSG00000015413	bipolar	C	3016	unconditioned	unconditioned	0	0.00758586	0	0.991807	0.000607316	5440.16	OID20897	no_MHC	UKB
78932	rs78764795	16	89755078	DPEP1	ENSG00000015413	bipolar	C	1788	rs11076639	rs12932628*	3.50405e-65	0.935432	1.75713e-66	0.0468901	0.0176782	148.414	OID20897	no_MHC	UKB
78933	rs78764795	16	89755078	DPEP1	ENSG00000015413	bipolar	C	1786	rs11076639	unconditioned	1.51542e-66	0.0404552	3.58606e-65	0.957321	0.00222385	151.555	OID20897	no_MHC	UKB
78934	rs78764795	16	89755078	DPEP1	ENSG00000015413	bipolar	C	1817	rs112556696	rs12932628*	3.31201e-21	0.904253	1.70232e-22	0.0464277	0.0493193	47.1567	OID20897	no_MHC	UKB
78935	rs78764795	16	89755078	DPEP1	ENSG00000015413	bipolar	C	1815	rs112556696	unconditioned	1.47791e-22	0.0403504	3.49634e-21	0.954577	0.00507292	50.2662	OID20897	no_MHC	UKB
78936	rs78764795	16	89755078	DPEP1	ENSG00000015413	bipolar	C	1781	rs1126464	rs12932628*	1.99154e-31	0.939084	9.89478e-33	0.0466432	0.0142731	70.6912	OID20897	no_MHC	UKB
78937	rs78764795	16	89755078	DPEP1	ENSG00000015413	bipolar	C	1779	rs1126464	unconditioned	8.60087e-33	0.040556	2.03425e-31	0.959216	0.000228288	73.8334	OID20897	no_MHC	UKB
78938	rs78764795	16	89755078	DPEP1	ENSG00000015413	bipolar	C	1782	rs113405971	rs12932628*	1.52279e-300	0.906265	7.57383e-302	0.0450259	0.0487089	690.355	OID20897	no_MHC	UKB
78939	rs78764795	16	89755078	DPEP1	ENSG00000015413	bipolar	C	1780	rs113405971	unconditioned	6.79264e-302	0.0405092	1.60658e-300	0.958111	0.00137995	693.465	OID20897	no_MHC	UKB
78940	rs78764795	16	89755078	DPEP1	ENSG00000015413	bipolar	C	1781	rs11643251	rs12932628*	2.28582e-10	0.938588	1.13601e-11	0.0466314	0.0147803	22.1991	OID20897	no_MHC	UKB
78941	rs78764795	16	89755078	DPEP1	ENSG00000015413	bipolar	C	1779	rs11643251	unconditioned	9.87203e-12	0.0405367	2.33491e-10	0.958766	0.000697391	25.3413	OID20897	no_MHC	UKB
78942	rs78764795	16	89755078	DPEP1	ENSG00000015413	bipolar	C	1870	rs11644935	rs12932628*	7.75149e-287	0.933666	4.10817e-288	0.0494659	0.0168682	658.794	OID20897	no_MHC	UKB
78943	rs78764795	16	89755078	DPEP1	ENSG00000015413	bipolar	C	1868	rs11644935	unconditioned	3.35561e-288	0.0404804	7.94607e-287	0.958572	0.000947507	661.934	OID20897	no_MHC	UKB
78944	rs78764795	16	89755078	DPEP1	ENSG00000015413	bipolar	C	1781	rs117026658	rs12932628*	0.000485675	0.891335	2.4133e-05	0.0442261	0.0639294	7.62997	OID20897	no_MHC	UKB
78945	rs78764795	16	89755078	DPEP1	ENSG00000015413	bipolar	C	1779	rs117026658	unconditioned	1.44851e-05	0.0265831	0.000342596	0.62839	0.344669	11.1424	OID20897	no_MHC	UKB
78946	rs78764795	16	89755078	DPEP1	ENSG00000015413	bipolar	C	1779	rs117348982	rs12932628*	2.68175e-17	0.904579	1.33185e-18	0.044874	0.050547	38.1575	OID20897	no_MHC	UKB
78947	rs78764795	16	89755078	DPEP1	ENSG00000015413	bipolar	C	1777	rs117348982	unconditioned	1.20013e-18	0.0404864	2.8385e-17	0.957567	0.00194639	41.2641	OID20897	no_MHC	UKB
78948	rs78764795	16	89755078	DPEP1	ENSG00000015413	bipolar	C	1781	rs117675822	rs12932628*	3.63708e-20	0.918672	1.80905e-21	0.0456583	0.0356692	44.7605	OID20897	no_MHC	UKB
78949	rs78764795	16	89755078	DPEP1	ENSG00000015413	bipolar	C	1779	rs117675822	unconditioned	1.59238e-21	0.0402223	3.76634e-20	0.951342	0.00843571	47.8891	OID20897	no_MHC	UKB
78950	rs78764795	16	89755078	DPEP1	ENSG00000015413	bipolar	C	1783	rs117711828	rs12932628*	1.56193e-49	0.929054	7.76737e-51	0.0461766	0.0247697	112.381	OID20897	no_MHC	UKB
78951	rs78764795	16	89755078	DPEP1	ENSG00000015413	bipolar	C	1781	rs117711828	unconditioned	6.80227e-51	0.0404621	1.60886e-49	0.956999	0.00253884	115.515	OID20897	no_MHC	UKB
78952	rs78764795	16	89755078	DPEP1	ENSG00000015413	bipolar	C	1847	rs12050940	rs12932628*	2.25769e-47	0.945676	1.13221e-48	0.047418	0.0069065	107.407	OID20897	no_MHC	UKB
78953	rs78764795	16	89755078	DPEP1	ENSG00000015413	bipolar	C	1845	rs12050940	unconditioned	9.63882e-49	0.0403735	2.28043e-47	0.955184	0.00444295	110.561	OID20897	no_MHC	UKB
78954	rs78764795	16	89755078	DPEP1	ENSG00000015413	bipolar	C	1784	rs12373073	rs12932628*	9.0679e-17	0.906886	4.51052e-18	0.0450619	0.0480525	36.9392	OID20897	no_MHC	UKB
78955	rs78764795	16	89755078	DPEP1	ENSG00000015413	bipolar	C	1782	rs12373073	unconditioned	3.82154e-18	0.0382187	9.03867e-17	0.903888	0.0578931	40.1059	OID20897	no_MHC	UKB
78956	rs78764795	16	89755078	DPEP1	ENSG00000015413	bipolar	C	1781	rs12444901	rs12932628*	2.34339e-22	0.943654	1.16426e-23	0.0468739	0.00947227	49.8053	OID20897	no_MHC	UKB
78957	rs78764795	16	89755078	DPEP1	ENSG00000015413	bipolar	C	1779	rs12444901	unconditioned	1.007e-23	0.0405508	2.38172e-22	0.959094	0.000355595	52.9525	OID20897	no_MHC	UKB
78958	rs78764795	16	89755078	DPEP1	ENSG00000015413	bipolar	C	1782	rs12445581	rs12932628*	2.05808e-08	0.944473	1.02267e-09	0.0469225	0.008604	17.6989	OID20897	no_MHC	UKB
78959	rs78764795	16	89755078	DPEP1	ENSG00000015413	bipolar	C	1780	rs12445581	unconditioned	8.83559e-10	0.0405469	2.08977e-08	0.959002	0.000451319	20.8471	OID20897	no_MHC	UKB
78960	rs78764795	16	89755078	DPEP1	ENSG00000015413	bipolar	C	1790	rs12917954	rs12932628*	8.66787e-42	0.947731	4.31087e-43	0.0471292	0.00514027	94.549	OID20897	no_MHC	UKB
78961	rs78764795	16	89755078	DPEP1	ENSG00000015413	bipolar	C	1788	rs12917954	unconditioned	3.70878e-43	0.0405507	8.7719e-42	0.959096	0.000353531	97.7005	OID20897	no_MHC	UKB
78962	rs78764795	16	89755078	DPEP1	ENSG00000015413	bipolar	C	1783	rs12925361	rs12932628*	2.66935e-19	0.938854	1.32655e-20	0.0466425	0.0145033	42.7673	OID20897	no_MHC	UKB
78963	rs78764795	16	89755078	DPEP1	ENSG00000015413	bipolar	C	1781	rs12925361	unconditioned	1.15251e-20	0.0405376	2.72588e-19	0.958783	0.000679143	45.9098	OID20897	no_MHC	UKB
78964	rs78764795	16	89755078	DPEP1	ENSG00000015413	bipolar	C	1780	rs12935365	rs12932628*	1.09568e-09	0.932689	5.44398e-11	0.0463206	0.0209906	20.6319	OID20897	no_MHC	UKB
78965	rs78764795	16	89755078	DPEP1	ENSG00000015413	bipolar	C	1778	rs12935365	unconditioned	4.74371e-11	0.0403804	1.12197e-09	0.955062	0.00455762	23.7716	OID20897	no_MHC	UKB
78966	rs78764795	16	89755078	DPEP1	ENSG00000015413	bipolar	C	1779	rs140122467	rs12932628*	6.34934e-19	0.758832	3.1533e-20	0.0374825	0.203686	41.9008	OID20897	no_MHC	UKB
78967	rs78764795	16	89755078	DPEP1	ENSG00000015413	bipolar	C	1777	rs140122467	unconditioned	8.09304e-23	9.67207e-05	1.91414e-21	0.00128899	0.998614	50.8685	OID20897	no_MHC	UKB
78968	rs78764795	16	89755078	DPEP1	ENSG00000015413	bipolar	C	1784	rs141164555	rs12932628*	1.89662e-135	0.940652	9.43043e-137	0.0467587	0.0125898	310.209	OID20897	no_MHC	UKB
78969	rs78764795	16	89755078	DPEP1	ENSG00000015413	bipolar	C	1782	rs141164555	unconditioned	8.17115e-137	0.0405392	1.93263e-135	0.958825	0.000635556	313.354	OID20897	no_MHC	UKB
78970	rs78764795	16	89755078	DPEP1	ENSG00000015413	bipolar	C	1779	rs143424723	rs12932628*	2.62812e-54	0.927772	1.30521e-55	0.0460502	0.0261776	123.373	OID20897	no_MHC	UKB
78971	rs78764795	16	89755078	DPEP1	ENSG00000015413	bipolar	C	1777	rs143424723	unconditioned	1.14762e-55	0.0405295	2.7143e-54	0.958589	0.000881747	126.504	OID20897	no_MHC	UKB
78972	rs78764795	16	89755078	DPEP1	ENSG00000015413	bipolar	C	1781	rs145268882	rs12932628*	1.84102e-24	0.942756	9.14717e-26	0.0468306	0.0104136	54.6517	OID20897	no_MHC	UKB
78973	rs78764795	16	89755078	DPEP1	ENSG00000015413	bipolar	C	1779	rs145268882	unconditioned	7.91806e-26	0.0405476	1.87275e-24	0.959018	0.000434918	57.7981	OID20897	no_MHC	UKB
78974	rs78764795	16	89755078	DPEP1	ENSG00000015413	bipolar	C	1780	rs145570207	rs12932628*	6.18747e-93	0.947801	3.07418e-94	0.0470854	0.00511336	212.318	OID20897	no_MHC	UKB
78975	rs78764795	16	89755078	DPEP1	ENSG00000015413	bipolar	C	1778	rs145570207	unconditioned	2.64734e-94	0.040553	6.26143e-93	0.95915	0.000296847	215.469	OID20897	no_MHC	UKB
78976	rs78764795	16	89755078	DPEP1	ENSG00000015413	bipolar	C	1785	rs147535976	rs12932628*	3.17826e-07	0.943121	1.58344e-08	0.0469773	0.00990169	14.9618	OID20897	no_MHC	UKB
78977	rs78764795	16	89755078	DPEP1	ENSG00000015413	bipolar	C	1783	rs147535976	unconditioned	1.11748e-08	0.0331595	2.64304e-07	0.784099	0.182742	18.3096	OID20897	no_MHC	UKB
78978	rs78764795	16	89755078	DPEP1	ENSG00000015413	bipolar	C	1780	rs150543054	rs12932628*	0.000828032	0.921129	4.1138e-05	0.0457309	0.0322713	7.09646	OID20897	no_MHC	UKB
78979	rs78764795	16	89755078	DPEP1	ENSG00000015413	bipolar	C	1778	rs150543054	unconditioned	1.68489e-05	0.0187429	0.000398505	0.442763	0.538079	10.9912	OID20897	no_MHC	UKB
78980	rs78764795	16	89755078	DPEP1	ENSG00000015413	bipolar	C	1781	rs17232309	rs12932628*	2.88964e-45	0.94394	1.43565e-46	0.0468884	0.00917171	102.555	OID20897	no_MHC	UKB
78981	rs78764795	16	89755078	DPEP1	ENSG00000015413	bipolar	C	1779	rs17232309	unconditioned	1.2384e-46	0.0404547	2.92903e-45	0.956823	0.00272192	105.705	OID20897	no_MHC	UKB
78982	rs78764795	16	89755078	DPEP1	ENSG00000015413	bipolar	C	1779	rs187720	rs12932628*	6.8786e-39	0.946576	3.41615e-40	0.0470038	0.00641987	87.8724	OID20897	no_MHC	UKB
78983	rs78764795	16	89755078	DPEP1	ENSG00000015413	bipolar	C	1777	rs187720	unconditioned	2.94607e-40	0.040541	6.96795e-39	0.958862	0.000597466	91.0229	OID20897	no_MHC	UKB
78984	rs78764795	16	89755078	DPEP1	ENSG00000015413	bipolar	C	1779	rs190475654	rs12932628*	1.66546e-09	0.914521	8.27124e-11	0.0453782	0.0401012	20.2132	OID20897	no_MHC	UKB
78985	rs78764795	16	89755078	DPEP1	ENSG00000015413	bipolar	C	1777	rs190475654	unconditioned	7.37909e-11	0.0405198	1.74528e-09	0.958359	0.00112135	23.3298	OID20897	no_MHC	UKB
78986	rs78764795	16	89755078	DPEP1	ENSG00000015413	bipolar	C	1780	rs2434865	rs12932628*	1.27896e-90	0.922202	6.35618e-92	0.0457998	0.031998	206.987	OID20897	no_MHC	UKB
78987	rs78764795	16	89755078	DPEP1	ENSG00000015413	bipolar	C	1778	rs2434865	unconditioned	5.61252e-92	0.0404703	1.32746e-90	0.95719	0.00233923	210.113	OID20897	no_MHC	UKB
78988	rs78764795	16	89755078	DPEP1	ENSG00000015413	bipolar	C	1781	rs28627551	rs12932628*	4.32492e-05	0.938438	2.14944e-06	0.0466245	0.014892	10.0485	OID20897	no_MHC	UKB
78989	rs78764795	16	89755078	DPEP1	ENSG00000015413	bipolar	C	1779	rs28627551	unconditioned	1.3257e-06	0.0287648	3.13552e-05	0.680048	0.291154	13.5336	OID20897	no_MHC	UKB
78990	rs78764795	16	89755078	DPEP1	ENSG00000015413	bipolar	C	1781	rs2883067	rs12932628*	2.72057e-26	0.94682	1.35148e-27	0.0470283	0.00615173	58.8664	OID20897	no_MHC	UKB
78991	rs78764795	16	89755078	DPEP1	ENSG00000015413	bipolar	C	1779	rs2883067	unconditioned	1.16531e-27	0.0405547	2.75614e-26	0.959186	0.00025959	62.0168	OID20897	no_MHC	UKB
78992	rs78764795	16	89755078	DPEP1	ENSG00000015413	bipolar	C	1782	rs34120897	rs12932628*	7.84464e-23	0.935796	3.89999e-24	0.0465057	0.017698	50.8996	OID20897	no_MHC	UKB
78993	rs78764795	16	89755078	DPEP1	ENSG00000015413	bipolar	C	1780	rs34120897	unconditioned	3.38854e-24	0.040422	8.01454e-23	0.956054	0.00352367	54.0416	OID20897	no_MHC	UKB
78994	rs78764795	16	89755078	DPEP1	ENSG00000015413	bipolar	C	1779	rs34231628	rs12932628*	3.92802e-25	0.936804	1.95079e-26	0.0465083	0.0166874	56.1965	OID20897	no_MHC	UKB
78995	rs78764795	16	89755078	DPEP1	ENSG00000015413	bipolar	C	1777	rs34231628	unconditioned	1.70018e-26	0.0405475	4.02121e-25	0.959014	0.000438877	59.3365	OID20897	no_MHC	UKB
78996	rs78764795	16	89755078	DPEP1	ENSG00000015413	bipolar	C	1788	rs34395984	rs12932628*	2.6805e-239	0.923204	1.33653e-240	0.0460013	0.0307949	549.332	OID20897	no_MHC	UKB
78997	rs78764795	16	89755078	DPEP1	ENSG00000015413	bipolar	C	1786	rs34395984	unconditioned	1.14661e-240	0.0395013	2.71205e-239	0.934288	0.0262104	552.484	OID20897	no_MHC	UKB
78998	rs78764795	16	89755078	DPEP1	ENSG00000015413	bipolar	C	1782	rs34427386	rs12932628*	2.80286e-94	0.871732	1.39872e-95	0.0434174	0.084851	215.412	OID20897	no_MHC	UKB
78999	rs78764795	16	89755078	DPEP1	ENSG00000015413	bipolar	C	1780	rs34427386	unconditioned	1.29668e-95	0.0403607	3.06691e-94	0.95461	0.00502908	218.486	OID20897	no_MHC	UKB
79000	rs78764795	16	89755078	DPEP1	ENSG00000015413	bipolar	C	1787	rs34686253	rs12932628*	1.23629e-132	0.940324	6.15863e-134	0.0468299	0.0128463	303.729	OID20897	no_MHC	UKB
79001	rs78764795	16	89755078	DPEP1	ENSG00000015413	bipolar	C	1785	rs34686253	unconditioned	5.32774e-134	0.0405374	1.26014e-132	0.958811	0.000651872	306.873	OID20897	no_MHC	UKB
79002	rs78764795	16	89755078	DPEP1	ENSG00000015413	bipolar	C	1781	rs35034309	rs12932628*	1.75214e-39	0.927491	8.70923e-41	0.0460757	0.0264336	89.24	OID20897	no_MHC	UKB
79003	rs78764795	16	89755078	DPEP1	ENSG00000015413	bipolar	C	1779	rs35034309	unconditioned	7.65704e-41	0.0405364	1.81102e-39	0.958754	0.000709205	92.3704	OID20897	no_MHC	UKB
79004	rs78764795	16	89755078	DPEP1	ENSG00000015413	bipolar	C	1794	rs35381891	rs12932628*	6.87743e-39	0.912907	3.45986e-40	0.0458848	0.0412079	87.8726	OID20897	no_MHC	UKB
79005	rs78764795	16	89755078	DPEP1	ENSG00000015413	bipolar	C	1792	rs35381891	unconditioned	3.01051e-40	0.039962	7.12195e-39	0.945364	0.0146742	91.0013	OID20897	no_MHC	UKB
79006	rs78764795	16	89755078	DPEP1	ENSG00000015413	bipolar	C	1781	rs35506302	rs12932628*	4.23772e-11	0.943315	2.10545e-12	0.0468574	0.00982786	23.8844	OID20897	no_MHC	UKB
79007	rs78764795	16	89755078	DPEP1	ENSG00000015413	bipolar	C	1779	rs35506302	unconditioned	1.82064e-12	0.0405263	4.30612e-11	0.958514	0.000959563	27.0318	OID20897	no_MHC	UKB
79008	rs78764795	16	89755078	DPEP1	ENSG00000015413	bipolar	C	1781	rs3751695	rs12932628*	3.26254e-141	0.908953	1.62402e-142	0.0451998	0.0458469	323.482	OID20897	no_MHC	UKB
79009	rs78764795	16	89755078	DPEP1	ENSG00000015413	bipolar	C	1779	rs3751695	unconditioned	1.45442e-142	0.040524	3.43995e-141	0.95846	0.00101571	326.592	OID20897	no_MHC	UKB
79010	rs78764795	16	89755078	DPEP1	ENSG00000015413	bipolar	C	1785	rs4328441	rs12932628*	2.33939e-77	0.91069	1.16508e-78	0.0453107	0.0439994	176.449	OID20897	no_MHC	UKB
79011	rs78764795	16	89755078	DPEP1	ENSG00000015413	bipolar	C	1783	rs4328441	unconditioned	9.48346e-79	0.0369177	2.24348e-77	0.873262	0.0898203	179.655	OID20897	no_MHC	UKB
79012	rs78764795	16	89755078	DPEP1	ENSG00000015413	bipolar	C	1780	rs4448938	rs12932628*	1.17777e-23	0.93792	5.85067e-25	0.0465765	0.015503	52.7958	OID20897	no_MHC	UKB
79013	rs78764795	16	89755078	DPEP1	ENSG00000015413	bipolar	C	1778	rs4448938	unconditioned	5.09065e-25	0.0405411	1.20402e-23	0.958863	0.000595932	55.9372	OID20897	no_MHC	UKB
79014	rs78764795	16	89755078	DPEP1	ENSG00000015413	bipolar	C	1780	rs460105	rs12932628*	3.04742e-12	0.941022	1.51385e-13	0.0467344	0.0122431	26.5167	OID20897	no_MHC	UKB
79015	rs78764795	16	89755078	DPEP1	ENSG00000015413	bipolar	C	1778	rs460105	unconditioned	1.25744e-13	0.0388279	2.97419e-12	0.918344	0.0428276	29.7045	OID20897	no_MHC	UKB
79016	rs78764795	16	89755078	DPEP1	ENSG00000015413	bipolar	C	1781	rs4638574	rs12932628*	8.07963e-56	0.932775	4.01487e-57	0.0463299	0.0208952	126.855	OID20897	no_MHC	UKB
79017	rs78764795	16	89755078	DPEP1	ENSG00000015413	bipolar	C	1779	rs4638574	unconditioned	3.51058e-57	0.0405309	8.30312e-56	0.958622	0.000846914	129.992	OID20897	no_MHC	UKB
79018	rs78764795	16	89755078	DPEP1	ENSG00000015413	bipolar	C	1779	rs4785584	rs12932628*	2.5032e-12	0.940234	1.24318e-13	0.0466822	0.013084	26.7134	OID20897	no_MHC	UKB
79019	rs78764795	16	89755078	DPEP1	ENSG00000015413	bipolar	C	1777	rs4785584	unconditioned	1.01552e-13	0.0381433	2.40188e-12	0.902092	0.0597647	29.9182	OID20897	no_MHC	UKB
79020	rs78764795	16	89755078	DPEP1	ENSG00000015413	bipolar	C	1786	rs4785639	rs12932628*	8.84574e-06	0.942056	4.39756e-07	0.0468221	0.0111126	11.6356	OID20897	no_MHC	UKB
79021	rs78764795	16	89755078	DPEP1	ENSG00000015413	bipolar	C	1784	rs4785639	unconditioned	3.66575e-07	0.0390386	8.67013e-06	0.923292	0.0376602	14.8191	OID20897	no_MHC	UKB
79022	rs78764795	16	89755078	DPEP1	ENSG00000015413	bipolar	C	1848	rs62054570	rs12932628*	7.66085e-46	0.908673	4.07599e-47	0.0483033	0.0430237	103.883	OID20897	no_MHC	UKB
79023	rs78764795	16	89755078	DPEP1	ENSG00000015413	bipolar	C	1846	rs62054570	unconditioned	3.3774e-47	0.0400615	7.99877e-46	0.948775	0.011164	107.004	OID20897	no_MHC	UKB
79024	rs78764795	16	89755078	DPEP1	ENSG00000015413	bipolar	C	1785	rs62068677	rs12932628*	1.06415e-06	0.938545	5.29358e-08	0.0466729	0.0147808	13.7533	OID20897	no_MHC	UKB
79025	rs78764795	16	89755078	DPEP1	ENSG00000015413	bipolar	C	1783	rs62068677	unconditioned	4.59667e-08	0.0405405	1.08719e-06	0.958853	0.00060553	16.8953	OID20897	no_MHC	UKB
79026	rs78764795	16	89755078	DPEP1	ENSG00000015413	bipolar	C	1780	rs67570966	rs12932628*	1.30187e-36	0.898418	6.4715e-38	0.0446028	0.0569792	82.6293	OID20897	no_MHC	UKB
79027	rs78764795	16	89755078	DPEP1	ENSG00000015413	bipolar	C	1778	rs67570966	unconditioned	5.85534e-38	0.0404097	1.38489e-36	0.955756	0.0038339	85.7309	OID20897	no_MHC	UKB
79028	rs78764795	16	89755078	DPEP1	ENSG00000015413	bipolar	C	1782	rs72815359	rs12932628*	2.18549e-25	0.942647	1.08607e-26	0.0468339	0.010519	56.7828	OID20897	no_MHC	UKB
79029	rs78764795	16	89755078	DPEP1	ENSG00000015413	bipolar	C	1780	rs72815359	unconditioned	9.39995e-27	0.0405453	2.22325e-25	0.958964	0.000490248	59.9291	OID20897	no_MHC	UKB
79030	rs78764795	16	89755078	DPEP1	ENSG00000015413	bipolar	C	1779	rs7404028	rs12932628*	7.56131e-39	0.93152	3.75521e-40	0.0462403	0.0222393	87.7778	OID20897	no_MHC	UKB
79031	rs78764795	16	89755078	DPEP1	ENSG00000015413	bipolar	C	1777	rs7404028	unconditioned	3.28418e-40	0.0404596	7.76764e-39	0.956934	0.00260611	90.9143	OID20897	no_MHC	UKB
79032	rs78764795	16	89755078	DPEP1	ENSG00000015413	bipolar	C	1782	rs74640353	rs12932628*	3.49991e-17	0.947673	1.73873e-18	0.0470746	0.00525211	37.8912	OID20897	no_MHC	UKB
79033	rs78764795	16	89755078	DPEP1	ENSG00000015413	bipolar	C	1780	rs74640353	unconditioned	1.49782e-18	0.0405556	3.54258e-17	0.959207	0.000237513	41.0425	OID20897	no_MHC	UKB
79034	rs78764795	16	89755078	DPEP1	ENSG00000015413	bipolar	C	1780	rs74829205	rs12932628*	1.01149e-33	0.932201	5.02575e-35	0.0462963	0.0215026	75.9739	OID20897	no_MHC	UKB
79035	rs78764795	16	89755078	DPEP1	ENSG00000015413	bipolar	C	1778	rs74829205	unconditioned	4.39452e-35	0.0405003	1.03938e-33	0.957899	0.00160085	79.1101	OID20897	no_MHC	UKB
79036	rs78764795	16	89755078	DPEP1	ENSG00000015413	bipolar	C	1780	rs7498439	rs12932628*	2.22154e-05	0.930771	1.10375e-06	0.0462214	0.0229846	10.7147	OID20897	no_MHC	UKB
79037	rs78764795	16	89755078	DPEP1	ENSG00000015413	bipolar	C	1778	rs7498439	unconditioned	9.63006e-07	0.0403478	2.27768e-05	0.954291	0.00533702	13.8532	OID20897	no_MHC	UKB
79038	rs78764795	16	89755078	DPEP1	ENSG00000015413	bipolar	C	1780	rs75167441	rs12932628*	3.38706e-09	0.943892	1.68246e-10	0.0468769	0.00923157	19.5033	OID20897	no_MHC	UKB
79039	rs78764795	16	89755078	DPEP1	ENSG00000015413	bipolar	C	1778	rs75167441	unconditioned	1.45417e-10	0.0405238	3.43936e-09	0.958454	0.0010226	22.6514	OID20897	no_MHC	UKB
79040	rs78764795	16	89755078	DPEP1	ENSG00000015413	bipolar	C	1779	rs75268076	rs12932628*	2.03976e-06	0.9284	1.01301e-07	0.046082	0.0255161	13.1027	OID20897	no_MHC	UKB
79041	rs78764795	16	89755078	DPEP1	ENSG00000015413	bipolar	C	1777	rs75268076	unconditioned	8.88512e-08	0.0404402	2.10148e-06	0.956475	0.00308275	16.2363	OID20897	no_MHC	UKB
79042	rs78764795	16	89755078	DPEP1	ENSG00000015413	bipolar	C	1781	rs75438215	rs12932628*	2.49326e-23	0.920269	1.24029e-24	0.0457456	0.0339851	52.0459	OID20897	no_MHC	UKB
79043	rs78764795	16	89755078	DPEP1	ENSG00000015413	bipolar	C	1779	rs75438215	unconditioned	1.0978e-24	0.0405249	2.59648e-23	0.958483	0.000992496	55.1687	OID20897	no_MHC	UKB
79044	rs78764795	16	89755078	DPEP1	ENSG00000015413	bipolar	C	1781	rs75746799	rs12932628*	9.10333e-32	0.915386	4.52536e-33	0.0454656	0.0391482	71.4741	OID20897	no_MHC	UKB
79045	rs78764795	16	89755078	DPEP1	ENSG00000015413	bipolar	C	1779	rs75746799	unconditioned	4.01845e-33	0.0404119	9.50433e-32	0.955809	0.00377927	74.5944	OID20897	no_MHC	UKB
79046	rs78764795	16	89755078	DPEP1	ENSG00000015413	bipolar	C	1781	rs76393429	rs12932628*	1.02518e-38	0.934391	5.09563e-40	0.0464243	0.0191843	87.4734	OID20897	no_MHC	UKB
79047	rs78764795	16	89755078	DPEP1	ENSG00000015413	bipolar	C	1779	rs76393429	unconditioned	4.4466e-40	0.0405348	1.0517e-38	0.95872	0.000744779	90.6113	OID20897	no_MHC	UKB
79048	rs78764795	16	89755078	DPEP1	ENSG00000015413	bipolar	C	1823	rs77603042	rs12932628*	8.12274e-24	0.929614	4.18675e-25	0.0478932	0.0224924	53.1674	OID20897	no_MHC	UKB
79049	rs78764795	16	89755078	DPEP1	ENSG00000015413	bipolar	C	1821	rs77603042	unconditioned	3.5251e-25	0.0403432	8.33962e-24	0.954427	0.00522966	56.3047	OID20897	no_MHC	UKB
79050	rs78764795	16	89755078	DPEP1	ENSG00000015413	bipolar	C	1780	rs78764795	rs12932628*	2.03709e-49	0.934854	1.0121e-50	0.0464281	0.0187181	112.115	OID20897	no_MHC	UKB
79051	rs78764795	16	89755078	DPEP1	ENSG00000015413	bipolar	C	1778	rs78764795	unconditioned	8.83174e-51	0.0405319	2.08885e-49	0.958646	0.000822389	115.253	OID20897	no_MHC	UKB
79052	rs78764795	16	89755078	DPEP1	ENSG00000015413	bipolar	C	1780	rs8051874	rs12932628*	9.59791e-44	0.946959	4.76726e-45	0.0470293	0.00601125	99.0522	OID20897	no_MHC	UKB
79053	rs78764795	16	89755078	DPEP1	ENSG00000015413	bipolar	C	1778	rs8051874	unconditioned	4.11062e-45	0.0405561	9.72229e-44	0.959218	0.000225977	102.203	OID20897	no_MHC	UKB
79054	rs78764795	16	89755078	DPEP1	ENSG00000015413	bipolar	C	1779	rs8057183	rs12932628*	2.59865e-22	0.921791	1.29058e-23	0.0457469	0.032462	49.7019	OID20897	no_MHC	UKB
79055	rs78764795	16	89755078	DPEP1	ENSG00000015413	bipolar	C	1777	rs8057183	unconditioned	1.13427e-23	0.0402339	2.68273e-22	0.951589	0.00817662	52.8335	OID20897	no_MHC	UKB
79056	rs78764795	16	89755078	DPEP1	ENSG00000015413	bipolar	C	1780	rs8058009	rs12932628*	7.0084e-66	0.947964	3.48205e-67	0.0470937	0.00494208	150.024	OID20897	no_MHC	UKB
79057	rs78764795	16	89755078	DPEP1	ENSG00000015413	bipolar	C	1778	rs8058009	unconditioned	2.9976e-67	0.0405457	7.08986e-66	0.958979	0.000475752	153.175	OID20897	no_MHC	UKB
79058	rs78764795	16	89755078	DPEP1	ENSG00000015413	bipolar	C	1811	rs8059075	rs12932628*	1.01211e-37	0.923289	5.14269e-39	0.0468837	0.0298276	85.1836	OID20897	no_MHC	UKB
79059	rs78764795	16	89755078	DPEP1	ENSG00000015413	bipolar	C	1809	rs8059075	unconditioned	4.40444e-39	0.0401794	1.04205e-37	0.950603	0.00921744	88.3182	OID20897	no_MHC	UKB
79060	rs78764795	16	89755078	DPEP1	ENSG00000015413	bipolar	C	1780	rs9923267	rs12932628*	9.85822e-20	0.947549	4.8965e-21	0.0470585	0.00539295	43.7634	OID20897	no_MHC	UKB
79061	rs78764795	16	89755078	DPEP1	ENSG00000015413	bipolar	C	1778	rs9923267	unconditioned	4.21935e-21	0.0405545	9.97945e-20	0.959181	0.000264926	46.9146	OID20897	no_MHC	UKB
79062	rs78764795	16	89755078	DPEP1	ENSG00000015413	bipolar	C	1846	rs9938865	rs12932628*	1.3942e-112	0.892456	7.42767e-114	0.047486	0.060058	257.557	OID20897	no_MHC	UKB
79063	rs78764795	16	89755078	DPEP1	ENSG00000015413	bipolar	C	1844	rs9938865	unconditioned	5.86574e-114	0.0375484	1.39324e-112	0.891786	0.0706656	260.726	OID20897	no_MHC	UKB
79064	rs78764795	16	89755078	DPEP1	ENSG00000015413	bipolar	C	2675	unconditioned	rs12932628*	0	0	0.920501	0.0729748	0.00652399	5435.35	OID20897	no_MHC	UKB
79065	rs78764795	16	89755078	DPEP1	ENSG00000015413	bipolar_noukb	C	3006	unconditioned	unconditioned	0	0.00813122	0	0.991151	0.000717303	5440.09	OID20897	no_MHC	UKB
79066	rs78764795	16	89755078	DPEP1	ENSG00000015413	bipolar_noukb	C	1774	rs11076639	rs12932628*	3.49079e-65	0.931892	1.83436e-66	0.0489505	0.0191576	148.418	OID20897	no_MHC	UKB
79067	rs78764795	16	89755078	DPEP1	ENSG00000015413	bipolar_noukb	C	1772	rs11076639	unconditioned	9.21364e-67	0.0245965	3.64826e-65	0.973928	0.00147564	152.053	OID20897	no_MHC	UKB
79068	rs78764795	16	89755078	DPEP1	ENSG00000015413	bipolar_noukb	C	1803	rs112556696	rs12932628*	3.26743e-21	0.892081	1.7607e-22	0.0480113	0.0599081	47.1703	OID20897	no_MHC	UKB
79069	rs78764795	16	89755078	DPEP1	ENSG00000015413	bipolar_noukb	C	1801	rs112556696	unconditioned	8.98944e-23	0.0245432	3.5588e-21	0.971628	0.00382877	50.7634	OID20897	no_MHC	UKB
79070	rs78764795	16	89755078	DPEP1	ENSG00000015413	bipolar_noukb	C	1767	rs1126464	rs12932628*	1.98838e-31	0.937596	1.03445e-32	0.0487646	0.0136394	70.6928	OID20897	no_MHC	UKB
79071	rs78764795	16	89755078	DPEP1	ENSG00000015413	bipolar_noukb	C	1765	rs1126464	unconditioned	5.225e-33	0.0246377	2.06819e-31	0.975224	0.000138547	74.3319	OID20897	no_MHC	UKB
79072	rs78764795	16	89755078	DPEP1	ENSG00000015413	bipolar_noukb	C	1768	rs113405971	rs12932628*	1.55369e-300	0.924813	8.08776e-302	0.0481143	0.027073	690.335	OID20897	no_MHC	UKB
79073	rs78764795	16	89755078	DPEP1	ENSG00000015413	bipolar_noukb	C	1766	rs113405971	unconditioned	4.13439e-302	0.0246237	1.6365e-300	0.974668	0.000707943	693.961	OID20897	no_MHC	UKB
79074	rs78764795	16	89755078	DPEP1	ENSG00000015413	bipolar_noukb	C	1767	rs11643251	rs12932628*	2.28136e-10	0.936759	1.18729e-11	0.0487373	0.0145038	22.2011	OID20897	no_MHC	UKB
79075	rs78764795	16	89755078	DPEP1	ENSG00000015413	bipolar_noukb	C	1765	rs11643251	unconditioned	5.99852e-12	0.0246309	2.37438e-10	0.974959	0.000410369	25.8395	OID20897	no_MHC	UKB
79076	rs78764795	16	89755078	DPEP1	ENSG00000015413	bipolar_noukb	C	1856	rs11644935	rs12932628*	7.7325e-287	0.931496	4.2924e-288	0.0516915	0.0168123	658.796	OID20897	no_MHC	UKB
79077	rs78764795	16	89755078	DPEP1	ENSG00000015413	bipolar_noukb	C	1854	rs11644935	unconditioned	2.04182e-288	0.0246074	8.08788e-287	0.974723	0.000669451	662.431	OID20897	no_MHC	UKB
79078	rs78764795	16	89755078	DPEP1	ENSG00000015413	bipolar_noukb	C	1767	rs117026658	rs12932628*	0.000488272	0.896099	2.5404e-05	0.0465658	0.0568211	7.62464	OID20897	no_MHC	UKB
79079	rs78764795	16	89755078	DPEP1	ENSG00000015413	bipolar_noukb	C	1765	rs117026658	unconditioned	9.67281e-06	0.0177519	0.000382874	0.702385	0.279471	11.5462	OID20897	no_MHC	UKB
79080	rs78764795	16	89755078	DPEP1	ENSG00000015413	bipolar_noukb	C	1765	rs117348982	rs12932628*	2.69031e-17	0.907475	1.39909e-18	0.0471479	0.0453768	38.1543	OID20897	no_MHC	UKB
79081	rs78764795	16	89755078	DPEP1	ENSG00000015413	bipolar_noukb	C	1763	rs117348982	unconditioned	7.29702e-19	0.0246146	2.88834e-17	0.974307	0.00107826	41.7617	OID20897	no_MHC	UKB
79082	rs78764795	16	89755078	DPEP1	ENSG00000015413	bipolar_noukb	C	1767	rs117675822	rs12932628*	3.63522e-20	0.918207	1.89337e-21	0.0477898	0.0340032	44.761	OID20897	no_MHC	UKB
79083	rs78764795	16	89755078	DPEP1	ENSG00000015413	bipolar_noukb	C	1765	rs117675822	unconditioned	9.7077e-22	0.0245205	3.84262e-20	0.970595	0.00488471	48.384	OID20897	no_MHC	UKB
79084	rs78764795	16	89755078	DPEP1	ENSG00000015413	bipolar_noukb	C	1769	rs117711828	rs12932628*	1.5622e-49	0.929221	8.13407e-51	0.0483603	0.022419	112.381	OID20897	no_MHC	UKB
79085	rs78764795	16	89755078	DPEP1	ENSG00000015413	bipolar_noukb	C	1767	rs117711828	unconditioned	4.13714e-51	0.0246085	1.63759e-49	0.974069	0.00132218	116.012	OID20897	no_MHC	UKB
79086	rs78764795	16	89755078	DPEP1	ENSG00000015413	bipolar_noukb	C	1833	rs12050940	rs12932628*	2.25153e-47	0.943094	1.18283e-48	0.0495375	0.00736862	107.41	OID20897	no_MHC	UKB
79087	rs78764795	16	89755078	DPEP1	ENSG00000015413	bipolar_noukb	C	1831	rs12050940	unconditioned	5.86357e-49	0.0245605	2.32145e-47	0.972372	0.00306701	111.058	OID20897	no_MHC	UKB
79088	rs78764795	16	89755078	DPEP1	ENSG00000015413	bipolar_noukb	C	1770	rs12373073	rs12932628*	9.00712e-17	0.900806	4.69201e-18	0.0468727	0.0523215	36.9459	OID20897	no_MHC	UKB
79089	rs78764795	16	89755078	DPEP1	ENSG00000015413	bipolar_noukb	C	1768	rs12373073	unconditioned	2.37134e-18	0.0237158	9.38644e-17	0.938699	0.0375848	40.5831	OID20897	no_MHC	UKB
79090	rs78764795	16	89755078	DPEP1	ENSG00000015413	bipolar_noukb	C	1767	rs12444901	rs12932628*	2.33867e-22	0.941756	1.21667e-23	0.0489846	0.00925935	49.8073	OID20897	no_MHC	UKB
79091	rs78764795	16	89755078	DPEP1	ENSG00000015413	bipolar_noukb	C	1765	rs12444901	unconditioned	6.11785e-24	0.0246359	2.4216e-22	0.97515	0.000214053	53.4508	OID20897	no_MHC	UKB
79092	rs78764795	16	89755078	DPEP1	ENSG00000015413	bipolar_noukb	C	1768	rs12445581	rs12932628*	2.05356e-08	0.942397	1.06851e-09	0.0490263	0.00857714	17.7011	OID20897	no_MHC	UKB
79093	rs78764795	16	89755078	DPEP1	ENSG00000015413	bipolar_noukb	C	1766	rs12445581	unconditioned	5.36806e-10	0.0246345	2.12482e-08	0.975094	0.000271338	21.3454	OID20897	no_MHC	UKB
79094	rs78764795	16	89755078	DPEP1	ENSG00000015413	bipolar_noukb	C	1776	rs12917954	rs12932628*	8.64983e-42	0.945757	4.50448e-43	0.0492462	0.00499674	94.551	OID20897	no_MHC	UKB
79095	rs78764795	16	89755078	DPEP1	ENSG00000015413	bipolar_noukb	C	1774	rs12917954	unconditioned	2.25323e-43	0.0246363	8.91886e-42	0.97517	0.000193749	98.1988	OID20897	no_MHC	UKB
79096	rs78764795	16	89755078	DPEP1	ENSG00000015413	bipolar_noukb	C	1769	rs12925361	rs12932628*	2.6642e-19	0.937047	1.38642e-20	0.0487485	0.0142049	42.7692	OID20897	no_MHC	UKB
79097	rs78764795	16	89755078	DPEP1	ENSG00000015413	bipolar_noukb	C	1767	rs12925361	unconditioned	7.00304e-21	0.0246313	2.77198e-19	0.974969	0.000399581	46.4079	OID20897	no_MHC	UKB
79098	rs78764795	16	89755078	DPEP1	ENSG00000015413	bipolar_noukb	C	1766	rs12935365	rs12932628*	1.09153e-09	0.92916	5.67916e-11	0.048321	0.0225187	20.6357	OID20897	no_MHC	UKB
79099	rs78764795	16	89755078	DPEP1	ENSG00000015413	bipolar_noukb	C	1764	rs12935365	unconditioned	2.88581e-11	0.0245652	1.14228e-09	0.972355	0.0030801	24.2686	OID20897	no_MHC	UKB
79100	rs78764795	16	89755078	DPEP1	ENSG00000015413	bipolar_noukb	C	1765	rs140122467	rs12932628*	5.84324e-19	0.698345	3.03878e-20	0.0360518	0.265603	41.9838	OID20897	no_MHC	UKB
79101	rs78764795	16	89755078	DPEP1	ENSG00000015413	bipolar_noukb	C	1763	rs140122467	unconditioned	3.97605e-23	4.75188e-05	1.57382e-21	0.000881845	0.999071	51.5792	OID20897	no_MHC	UKB
79102	rs78764795	16	89755078	DPEP1	ENSG00000015413	bipolar_noukb	C	1770	rs141164555	rs12932628*	1.89132e-135	0.938046	9.84748e-137	0.0488279	0.0131263	310.212	OID20897	no_MHC	UKB
79103	rs78764795	16	89755078	DPEP1	ENSG00000015413	bipolar_noukb	C	1768	rs141164555	unconditioned	4.96571e-137	0.024631	1.96556e-135	0.97496	0.000409311	313.852	OID20897	no_MHC	UKB
79104	rs78764795	16	89755078	DPEP1	ENSG00000015413	bipolar_noukb	C	1765	rs143424723	rs12932628*	2.62921e-54	0.928188	1.36732e-55	0.0482468	0.0235651	123.373	OID20897	no_MHC	UKB
79105	rs78764795	16	89755078	DPEP1	ENSG00000015413	bipolar_noukb	C	1763	rs143424723	unconditioned	6.97537e-56	0.0246279	2.76103e-54	0.974836	0.000536249	127.002	OID20897	no_MHC	UKB
79106	rs78764795	16	89755078	DPEP1	ENSG00000015413	bipolar_noukb	C	1767	rs145268882	rs12932628*	1.83728e-24	0.94084	9.55879e-26	0.0489387	0.0102213	54.6538	OID20897	no_MHC	UKB
79107	rs78764795	16	89755078	DPEP1	ENSG00000015413	bipolar_noukb	C	1765	rs145268882	unconditioned	4.81063e-26	0.0246345	1.90417e-24	0.975096	0.000269281	58.2964	OID20897	no_MHC	UKB
79108	rs78764795	16	89755078	DPEP1	ENSG00000015413	bipolar_noukb	C	1766	rs145570207	rs12932628*	6.17341e-93	0.945649	3.21181e-94	0.0491937	0.00515735	212.32	OID20897	no_MHC	UKB
79109	rs78764795	16	89755078	DPEP1	ENSG00000015413	bipolar_noukb	C	1764	rs145570207	unconditioned	1.60834e-94	0.0246368	6.36623e-93	0.975191	0.000172375	215.968	OID20897	no_MHC	UKB
79110	rs78764795	16	89755078	DPEP1	ENSG00000015413	bipolar_noukb	C	1771	rs147535976	rs12932628*	3.1683e-07	0.940163	1.65288e-08	0.0490367	0.0107997	14.9649	OID20897	no_MHC	UKB
79111	rs78764795	16	89755078	DPEP1	ENSG00000015413	bipolar_noukb	C	1769	rs147535976	unconditioned	7.12247e-09	0.0211351	2.81927e-07	0.836443	0.142422	18.76	OID20897	no_MHC	UKB
79112	rs78764795	16	89755078	DPEP1	ENSG00000015413	bipolar_noukb	C	1766	rs150543054	rs12932628*	0.00082844	0.92158	4.30993e-05	0.0479152	0.0296336	7.09597	OID20897	no_MHC	UKB
79113	rs78764795	16	89755078	DPEP1	ENSG00000015413	bipolar_noukb	C	1764	rs150543054	unconditioned	1.13567e-05	0.0126334	0.000449527	0.499576	0.48733	11.3857	OID20897	no_MHC	UKB
79114	rs78764795	16	89755078	DPEP1	ENSG00000015413	bipolar_noukb	C	1767	rs17232309	rs12932628*	2.88295e-45	0.941755	1.49984e-46	0.0489852	0.0092594	102.558	OID20897	no_MHC	UKB
79115	rs78764795	16	89755078	DPEP1	ENSG00000015413	bipolar_noukb	C	1765	rs17232309	unconditioned	7.5302e-47	0.0245986	2.98065e-45	0.973676	0.00172526	106.203	OID20897	no_MHC	UKB
79116	rs78764795	16	89755078	DPEP1	ENSG00000015413	bipolar_noukb	C	1765	rs187720	rs12932628*	6.86042e-39	0.944075	3.56776e-40	0.0490897	0.00683554	87.875	OID20897	no_MHC	UKB
79117	rs78764795	16	89755078	DPEP1	ENSG00000015413	bipolar_noukb	C	1763	rs187720	unconditioned	1.78992e-40	0.0246313	7.08495e-39	0.974969	0.000399295	91.5212	OID20897	no_MHC	UKB
79118	rs78764795	16	89755078	DPEP1	ENSG00000015413	bipolar_noukb	C	1765	rs190475654	rs12932628*	1.66737e-09	0.91557	8.67114e-11	0.0475774	0.0368523	20.212	OID20897	no_MHC	UKB
79119	rs78764795	16	89755078	DPEP1	ENSG00000015413	bipolar_noukb	C	1763	rs190475654	unconditioned	4.48434e-11	0.0246241	1.77502e-09	0.974684	0.000692252	23.8278	OID20897	no_MHC	UKB
79120	rs78764795	16	89755078	DPEP1	ENSG00000015413	bipolar_noukb	C	1766	rs2434865	rs12932628*	1.28398e-90	0.925825	6.68094e-92	0.0481475	0.026028	206.983	OID20897	no_MHC	UKB
79121	rs78764795	16	89755078	DPEP1	ENSG00000015413	bipolar_noukb	C	1764	rs2434865	unconditioned	3.41349e-92	0.0246134	1.35115e-90	0.97426	0.00112662	210.61	OID20897	no_MHC	UKB
79122	rs78764795	16	89755078	DPEP1	ENSG00000015413	bipolar_noukb	C	1767	rs28627551	rs12932628*	4.30903e-05	0.934989	2.2424e-06	0.04864	0.0163256	10.0522	OID20897	no_MHC	UKB
79123	rs78764795	16	89755078	DPEP1	ENSG00000015413	bipolar_noukb	C	1765	rs28627551	unconditioned	8.53993e-07	0.0185301	3.38033e-05	0.733223	0.248212	13.9733	OID20897	no_MHC	UKB
79124	rs78764795	16	89755078	DPEP1	ENSG00000015413	bipolar_noukb	C	1767	rs2883067	rs12932628*	2.71511e-26	0.944919	1.41234e-27	0.0491465	0.00593484	58.8684	OID20897	no_MHC	UKB
79125	rs78764795	16	89755078	DPEP1	ENSG00000015413	bipolar_noukb	C	1765	rs2883067	unconditioned	7.07928e-28	0.0246374	2.80216e-26	0.97521	0.000152954	62.5152	OID20897	no_MHC	UKB
79126	rs78764795	16	89755078	DPEP1	ENSG00000015413	bipolar_noukb	C	1768	rs34120897	rs12932628*	7.81266e-23	0.931981	4.06734e-24	0.0485003	0.0195189	50.9037	OID20897	no_MHC	UKB
79127	rs78764795	16	89755078	DPEP1	ENSG00000015413	bipolar_noukb	C	1766	rs34120897	unconditioned	2.06058e-24	0.0245809	8.15636e-23	0.972977	0.00244175	54.5391	OID20897	no_MHC	UKB
79128	rs78764795	16	89755078	DPEP1	ENSG00000015413	bipolar_noukb	C	1765	rs34231628	rs12932628*	3.92376e-25	0.935787	2.04055e-26	0.04865	0.0155631	56.1976	OID20897	no_MHC	UKB
79129	rs78764795	16	89755078	DPEP1	ENSG00000015413	bipolar_noukb	C	1763	rs34231628	unconditioned	1.03295e-26	0.0246349	4.08866e-25	0.97511	0.000255464	59.8348	OID20897	no_MHC	UKB
79130	rs78764795	16	89755078	DPEP1	ENSG00000015413	bipolar_noukb	C	1774	rs34395984	rs12932628*	2.65027e-239	0.912812	1.38428e-240	0.047638	0.0395501	549.343	OID20897	no_MHC	UKB
79131	rs78764795	16	89755078	DPEP1	ENSG00000015413	bipolar_noukb	C	1772	rs34395984	unconditioned	6.97099e-241	0.0240114	2.7594e-239	0.950443	0.0255458	552.981	OID20897	no_MHC	UKB
79132	rs78764795	16	89755078	DPEP1	ENSG00000015413	bipolar_noukb	C	1768	rs34427386	rs12932628*	2.71652e-94	0.844936	1.42279e-95	0.0441428	0.110921	215.444	OID20897	no_MHC	UKB
79133	rs78764795	16	89755078	DPEP1	ENSG00000015413	bipolar_noukb	C	1766	rs34427386	unconditioned	7.88767e-96	0.0245389	3.12219e-94	0.971324	0.00413758	218.983	OID20897	no_MHC	UKB
79134	rs78764795	16	89755078	DPEP1	ENSG00000015413	bipolar_noukb	C	1773	rs34686253	rs12932628*	1.23161e-132	0.936798	6.42549e-134	0.0488596	0.0143423	303.733	OID20897	no_MHC	UKB
79135	rs78764795	16	89755078	DPEP1	ENSG00000015413	bipolar_noukb	C	1771	rs34686253	unconditioned	3.23763e-134	0.0246287	1.28156e-132	0.974887	0.000483802	307.372	OID20897	no_MHC	UKB
79136	rs78764795	16	89755078	DPEP1	ENSG00000015413	bipolar_noukb	C	1767	rs35034309	rs12932628*	1.75499e-39	0.92901	9.13403e-41	0.0483285	0.0226616	89.2384	OID20897	no_MHC	UKB
79137	rs78764795	16	89755078	DPEP1	ENSG00000015413	bipolar_noukb	C	1765	rs35034309	unconditioned	4.65299e-41	0.0246314	1.84177e-39	0.974973	0.000395831	92.8685	OID20897	no_MHC	UKB
79138	rs78764795	16	89755078	DPEP1	ENSG00000015413	bipolar_noukb	C	1780	rs35381891	rs12932628*	6.83444e-39	0.907202	3.602e-40	0.0477678	0.0450302	87.8788	OID20897	no_MHC	UKB
79139	rs78764795	16	89755078	DPEP1	ENSG00000015413	bipolar_noukb	C	1778	rs35381891	unconditioned	1.83831e-40	0.0244017	7.2775e-39	0.966007	0.00959106	91.4946	OID20897	no_MHC	UKB
79140	rs78764795	16	89755078	DPEP1	ENSG00000015413	bipolar_noukb	C	1767	rs35506302	rs12932628*	4.22952e-11	0.941486	2.20047e-12	0.0489726	0.00954115	23.8863	OID20897	no_MHC	UKB
79141	rs78764795	16	89755078	DPEP1	ENSG00000015413	bipolar_noukb	C	1765	rs35506302	unconditioned	1.10638e-12	0.0246277	4.37933e-11	0.974827	0.000545132	27.5299	OID20897	no_MHC	UKB
79142	rs78764795	16	89755078	DPEP1	ENSG00000015413	bipolar_noukb	C	1767	rs3751695	rs12932628*	3.22996e-141	0.899881	1.68403e-142	0.0468647	0.053254	323.492	OID20897	no_MHC	UKB
79143	rs78764795	16	89755078	DPEP1	ENSG00000015413	bipolar_noukb	C	1765	rs3751695	unconditioned	8.83802e-143	0.0246237	3.49832e-141	0.974671	0.000705377	327.091	OID20897	no_MHC	UKB
79144	rs78764795	16	89755078	DPEP1	ENSG00000015413	bipolar_noukb	C	1771	rs4328441	rs12932628*	2.33087e-77	0.907372	1.21547e-78	0.047271	0.0453567	176.453	OID20897	no_MHC	UKB
79145	rs78764795	16	89755078	DPEP1	ENSG00000015413	bipolar_noukb	C	1769	rs4328441	unconditioned	5.98299e-79	0.0232909	2.3685e-77	0.921966	0.0547436	180.115	OID20897	no_MHC	UKB
79146	rs78764795	16	89755078	DPEP1	ENSG00000015413	bipolar_noukb	C	1766	rs4448938	rs12932628*	1.17478e-23	0.935541	6.11075e-25	0.0486475	0.0158113	52.7984	OID20897	no_MHC	UKB
79147	rs78764795	16	89755078	DPEP1	ENSG00000015413	bipolar_noukb	C	1764	rs4448938	unconditioned	3.09306e-25	0.024632	1.22431e-23	0.974999	0.000369357	56.4355	OID20897	no_MHC	UKB
79148	rs78764795	16	89755078	DPEP1	ENSG00000015413	bipolar_noukb	C	1766	rs460105	rs12932628*	3.03219e-12	0.936319	1.57738e-13	0.0486932	0.0149879	26.5217	OID20897	no_MHC	UKB
79149	rs78764795	16	89755078	DPEP1	ENSG00000015413	bipolar_noukb	C	1764	rs460105	unconditioned	7.68377e-14	0.0237268	3.04155e-12	0.939166	0.0371076	30.1971	OID20897	no_MHC	UKB
79150	rs78764795	16	89755078	DPEP1	ENSG00000015413	bipolar_noukb	C	1767	rs4638574	rs12932628*	8.07588e-56	0.932346	4.20194e-57	0.0484915	0.0191628	126.856	OID20897	no_MHC	UKB
79151	rs78764795	16	89755078	DPEP1	ENSG00000015413	bipolar_noukb	C	1765	rs4638574	unconditioned	2.13335e-57	0.0246295	8.44434e-56	0.974897	0.000474014	130.49	OID20897	no_MHC	UKB
79152	rs78764795	16	89755078	DPEP1	ENSG00000015413	bipolar_noukb	C	1765	rs4785584	rs12932628*	2.49647e-12	0.937703	1.29829e-13	0.0487517	0.0135456	26.7161	OID20897	no_MHC	UKB
79153	rs78764795	16	89755078	DPEP1	ENSG00000015413	bipolar_noukb	C	1763	rs4785584	unconditioned	6.32503e-14	0.0237573	2.5036e-12	0.94034	0.0359027	30.3917	OID20897	no_MHC	UKB
79154	rs78764795	16	89755078	DPEP1	ENSG00000015413	bipolar_noukb	C	1772	rs4785639	rs12932628*	8.83254e-06	0.940648	4.59762e-07	0.0489533	0.0103898	11.6371	OID20897	no_MHC	UKB
79155	rs78764795	16	89755078	DPEP1	ENSG00000015413	bipolar_noukb	C	1770	rs4785639	unconditioned	2.24776e-07	0.0239381	8.89722e-06	0.947501	0.0285514	15.3082	OID20897	no_MHC	UKB
79156	rs78764795	16	89755078	DPEP1	ENSG00000015413	bipolar_noukb	C	1834	rs62054570	rs12932628*	7.61694e-46	0.903467	4.25661e-47	0.0504428	0.0460904	103.889	OID20897	no_MHC	UKB
79157	rs78764795	16	89755078	DPEP1	ENSG00000015413	bipolar_noukb	C	1832	rs62054570	unconditioned	2.06072e-47	0.024443	8.16395e-46	0.968352	0.00720545	107.498	OID20897	no_MHC	UKB
79158	rs78764795	16	89755078	DPEP1	ENSG00000015413	bipolar_noukb	C	1771	rs62068677	rs12932628*	1.06306e-06	0.937584	5.53631e-08	0.0488147	0.0135997	13.7544	OID20897	no_MHC	UKB
79159	rs78764795	16	89755078	DPEP1	ENSG00000015413	bipolar_noukb	C	1769	rs62068677	unconditioned	2.79277e-08	0.0246312	1.10545e-06	0.974967	0.000401083	17.3936	OID20897	no_MHC	UKB
79160	rs78764795	16	89755078	DPEP1	ENSG00000015413	bipolar_noukb	C	1766	rs67570966	rs12932628*	1.26922e-36	0.87589	6.6071e-38	0.0455172	0.0785927	82.6547	OID20897	no_MHC	UKB
79161	rs78764795	16	89755078	DPEP1	ENSG00000015413	bipolar_noukb	C	1764	rs67570966	unconditioned	3.55849e-38	0.0245576	1.40854e-36	0.972051	0.00339193	86.2289	OID20897	no_MHC	UKB
79162	rs78764795	16	89755078	DPEP1	ENSG00000015413	bipolar_noukb	C	1768	rs72815359	rs12932628*	2.18075e-25	0.940604	1.13481e-26	0.0489362	0.0104598	56.785	OID20897	no_MHC	UKB
79163	rs78764795	16	89755078	DPEP1	ENSG00000015413	bipolar_noukb	C	1766	rs72815359	unconditioned	5.71113e-27	0.0246336	2.26061e-25	0.97506	0.000306382	60.4274	OID20897	no_MHC	UKB
79164	rs78764795	16	89755078	DPEP1	ENSG00000015413	bipolar_noukb	C	1765	rs7404028	rs12932628*	7.51652e-39	0.926003	3.90897e-40	0.0481309	0.0258661	87.7837	OID20897	no_MHC	UKB
79165	rs78764795	16	89755078	DPEP1	ENSG00000015413	bipolar_noukb	C	1763	rs7404028	unconditioned	1.9964e-40	0.0245948	7.90227e-39	0.973523	0.00188203	91.4121	OID20897	no_MHC	UKB
79166	rs78764795	16	89755078	DPEP1	ENSG00000015413	bipolar_noukb	C	1768	rs74640353	rs12932628*	3.49215e-17	0.945571	1.81665e-18	0.0491842	0.00524473	37.8934	OID20897	no_MHC	UKB
79167	rs78764795	16	89755078	DPEP1	ENSG00000015413	bipolar_noukb	C	1766	rs74640353	unconditioned	9.09915e-19	0.0246376	3.60167e-17	0.97522	0.000142661	41.5409	OID20897	no_MHC	UKB
79168	rs78764795	16	89755078	DPEP1	ENSG00000015413	bipolar_noukb	C	1766	rs74829205	rs12932628*	1.00835e-33	0.929302	5.24633e-35	0.0483284	0.0223692	75.977	OID20897	no_MHC	UKB
79169	rs78764795	16	89755078	DPEP1	ENSG00000015413	bipolar_noukb	C	1764	rs74829205	unconditioned	2.67093e-35	0.0246156	1.05722e-33	0.974347	0.00103773	79.6081	OID20897	no_MHC	UKB
79170	rs78764795	16	89755078	DPEP1	ENSG00000015413	bipolar_noukb	C	1766	rs7498439	rs12932628*	2.22265e-05	0.931235	1.15637e-06	0.0484286	0.0203132	10.7142	OID20897	no_MHC	UKB
79171	rs78764795	16	89755078	DPEP1	ENSG00000015413	bipolar_noukb	C	1764	rs7498439	unconditioned	5.8605e-07	0.0245541	2.31974e-05	0.971913	0.00350939	14.3499	OID20897	no_MHC	UKB
79172	rs78764795	16	89755078	DPEP1	ENSG00000015413	bipolar_noukb	C	1766	rs75167441	rs12932628*	3.37776e-09	0.941301	1.75695e-10	0.0489523	0.00974688	19.5061	OID20897	no_MHC	UKB
79173	rs78764795	16	89755078	DPEP1	ENSG00000015413	bipolar_noukb	C	1764	rs75167441	unconditioned	8.83589e-11	0.0246234	3.49747e-09	0.974656	0.000720653	23.1496	OID20897	no_MHC	UKB
79174	rs78764795	16	89755078	DPEP1	ENSG00000015413	bipolar_noukb	C	1765	rs75268076	rs12932628*	2.02961e-06	0.923781	1.0555e-07	0.048013	0.0282044	13.1077	OID20897	no_MHC	UKB
79175	rs78764795	16	89755078	DPEP1	ENSG00000015413	bipolar_noukb	C	1763	rs75268076	unconditioned	5.39932e-08	0.024575	2.13719e-06	0.972738	0.00268459	16.7344	OID20897	no_MHC	UKB
79176	rs78764795	16	89755078	DPEP1	ENSG00000015413	bipolar_noukb	C	1767	rs75438215	rs12932628*	2.50777e-23	0.925635	1.30573e-24	0.0481691	0.0261964	52.0401	OID20897	no_MHC	UKB
79177	rs78764795	16	89755078	DPEP1	ENSG00000015413	bipolar_noukb	C	1765	rs75438215	unconditioned	6.67211e-25	0.024628	2.64099e-23	0.97484	0.000531815	55.6667	OID20897	no_MHC	UKB
79178	rs78764795	16	89755078	DPEP1	ENSG00000015413	bipolar_noukb	C	1767	rs75746799	rs12932628*	9.08056e-32	0.913104	4.7267e-33	0.0474904	0.0394056	71.4766	OID20897	no_MHC	UKB
79179	rs78764795	16	89755078	DPEP1	ENSG00000015413	bipolar_noukb	C	1765	rs75746799	unconditioned	2.44482e-33	0.0245849	9.67725e-32	0.973133	0.00228259	75.0913	OID20897	no_MHC	UKB
79180	rs78764795	16	89755078	DPEP1	ENSG00000015413	bipolar_noukb	C	1767	rs76393429	rs12932628*	1.02124e-38	0.930813	5.31546e-40	0.048427	0.0207597	87.4772	OID20897	no_MHC	UKB
79181	rs78764795	16	89755078	DPEP1	ENSG00000015413	bipolar_noukb	C	1765	rs76393429	unconditioned	2.7021e-40	0.0246295	1.06957e-38	0.974901	0.000469363	91.1094	OID20897	no_MHC	UKB
79182	rs78764795	16	89755078	DPEP1	ENSG00000015413	bipolar_noukb	C	1809	rs77603042	rs12932628*	8.10455e-24	0.927533	4.37924e-25	0.0500962	0.0223706	53.1696	OID20897	no_MHC	UKB
79183	rs78764795	16	89755078	DPEP1	ENSG00000015413	bipolar_noukb	C	1807	rs77603042	unconditioned	2.14579e-25	0.0245576	8.49498e-24	0.972212	0.00323082	56.8011	OID20897	no_MHC	UKB
79184	rs78764795	16	89755078	DPEP1	ENSG00000015413	bipolar_noukb	C	1766	rs78764795	rs12932628*	2.02688e-49	0.930173	1.05455e-50	0.0483736	0.0214538	112.12	OID20897	no_MHC	UKB
79185	rs78764795	16	89755078	DPEP1	ENSG00000015413	bipolar_noukb	C	1764	rs78764795	unconditioned	5.36625e-51	0.0246269	2.1241e-49	0.974797	0.000576177	115.752	OID20897	no_MHC	UKB
79186	rs78764795	16	89755078	DPEP1	ENSG00000015413	bipolar_noukb	C	1766	rs8051874	rs12932628*	9.58026e-44	0.945217	4.98278e-45	0.049156	0.00562728	99.054	OID20897	no_MHC	UKB
79187	rs78764795	16	89755078	DPEP1	ENSG00000015413	bipolar_noukb	C	1764	rs8051874	unconditioned	2.49719e-45	0.0246379	9.8845e-44	0.975231	0.000131591	102.701	OID20897	no_MHC	UKB
79188	rs78764795	16	89755078	DPEP1	ENSG00000015413	bipolar_noukb	C	1765	rs8057183	rs12932628*	2.59274e-22	0.919695	1.34836e-23	0.0477962	0.0325093	49.7042	OID20897	no_MHC	UKB
79189	rs78764795	16	89755078	DPEP1	ENSG00000015413	bipolar_noukb	C	1763	rs8057183	unconditioned	6.91311e-24	0.024522	2.73638e-22	0.970636	0.00484216	53.3286	OID20897	no_MHC	UKB
79190	rs78764795	16	89755078	DPEP1	ENSG00000015413	bipolar_noukb	C	1766	rs8058009	rs12932628*	6.99191e-66	0.945733	3.63765e-67	0.0491982	0.00506837	150.026	OID20897	no_MHC	UKB
79191	rs78764795	16	89755078	DPEP1	ENSG00000015413	bipolar_noukb	C	1764	rs8058009	unconditioned	1.82118e-67	0.0246335	7.20873e-66	0.97506	0.000306357	153.674	OID20897	no_MHC	UKB
79192	rs78764795	16	89755078	DPEP1	ENSG00000015413	bipolar_noukb	C	1797	rs8059075	rs12932628*	1.00828e-37	0.91979	5.36697e-39	0.0489282	0.0312813	85.1874	OID20897	no_MHC	UKB
79193	rs78764795	16	89755078	DPEP1	ENSG00000015413	bipolar_noukb	C	1795	rs8059075	unconditioned	2.68528e-39	0.0244962	1.06311e-37	0.969809	0.00569519	88.813	OID20897	no_MHC	UKB
79194	rs78764795	16	89755078	DPEP1	ENSG00000015413	bipolar_noukb	C	1766	rs9923267	rs12932628*	9.83641e-20	0.94545	5.11598e-21	0.0491681	0.00538181	43.7656	OID20897	no_MHC	UKB
79195	rs78764795	16	89755078	DPEP1	ENSG00000015413	bipolar_noukb	C	1764	rs9923267	unconditioned	2.56325e-21	0.0246372	1.0146e-19	0.975203	0.000160208	47.413	OID20897	no_MHC	UKB
79196	rs78764795	16	89755078	DPEP1	ENSG00000015413	bipolar_noukb	C	1832	rs9938865	rs12932628*	1.36681e-112	0.874923	7.72894e-114	0.049399	0.0756782	257.577	OID20897	no_MHC	UKB
79197	rs78764795	16	89755078	DPEP1	ENSG00000015413	bipolar_noukb	C	1830	rs9938865	unconditioned	3.61373e-114	0.0231324	1.43517e-112	0.918632	0.058236	261.21	OID20897	no_MHC	UKB
79198	rs78764795	16	89755078	DPEP1	ENSG00000015413	bipolar_noukb	C	2661	unconditioned	rs12932628*	0	0	0.915889	0.0771945	0.006917	5435.36	OID20897	no_MHC	UKB
79199	rs78764795	16	89755078	DPEP1	ENSG00000015413	depression_Als_noukb_included	C	2869	unconditioned	unconditioned	0	0.900368	0	0.0862883	0.013344	5435.38	OID20897	no_MHC	UKB
79200	rs78764795	16	89755078	DPEP1	ENSG00000015413	depression_Als_noukb_included	C	1759	rs11076639	unconditioned	3.48617e-65	0.930659	2.50475e-66	0.0668638	0.00247772	148.419	OID20897	no_MHC	UKB
79201	rs78764795	16	89755078	DPEP1	ENSG00000015413	depression_Als_noukb_included	C	1786	rs112556696	unconditioned	3.40123e-21	0.928609	2.45456e-22	0.0670104	0.00438033	47.1301	OID20897	no_MHC	UKB
79202	rs78764795	16	89755078	DPEP1	ENSG00000015413	depression_Als_noukb_included	C	1752	rs1126464	unconditioned	1.96617e-31	0.927122	1.41234e-32	0.0665906	0.0062877	70.7041	OID20897	no_MHC	UKB
79203	rs78764795	16	89755078	DPEP1	ENSG00000015413	depression_Als_noukb_included	C	1752	rs113405971	unconditioned	4.25989e-37	0.930087	3.06892e-38	0.0670024	0.00291094	83.7464	OID20897	no_MHC	UKB
79204	rs78764795	16	89755078	DPEP1	ENSG00000015413	depression_Als_noukb_included	C	1752	rs11643251	unconditioned	2.26039e-10	0.927566	1.62361e-11	0.0666202	0.00581402	22.2103	OID20897	no_MHC	UKB
79205	rs78764795	16	89755078	DPEP1	ENSG00000015413	depression_Als_noukb_included	C	1839	rs11644935	unconditioned	7.70333e-287	0.927649	5.56543e-288	0.0670145	0.00533692	658.8	OID20897	no_MHC	UKB
79206	rs78764795	16	89755078	DPEP1	ENSG00000015413	depression_Als_noukb_included	C	1752	rs117026658	unconditioned	0.000499204	0.912239	3.58657e-05	0.0655189	0.0217069	7.6025	OID20897	no_MHC	UKB
79207	rs78764795	16	89755078	DPEP1	ENSG00000015413	depression_Als_noukb_included	C	1750	rs117348982	unconditioned	2.60681e-17	0.879287	1.87225e-18	0.0630941	0.0576191	38.1858	OID20897	no_MHC	UKB
79208	rs78764795	16	89755078	DPEP1	ENSG00000015413	depression_Als_noukb_included	C	1752	rs117675822	unconditioned	3.60103e-20	0.909564	2.58662e-21	0.0653088	0.0251269	44.7705	OID20897	no_MHC	UKB
79209	rs78764795	16	89755078	DPEP1	ENSG00000015413	depression_Als_noukb_included	C	1754	rs117711828	unconditioned	4.80127e-50	0.285585	3.5722e-51	0.020554	0.693861	113.56	OID20897	no_MHC	UKB
79210	rs78764795	16	89755078	DPEP1	ENSG00000015413	depression_Als_noukb_included	C	1818	rs12050940	unconditioned	2.07703e-47	0.870001	1.58344e-48	0.0662617	0.0637369	107.491	OID20897	no_MHC	UKB
79211	rs78764795	16	89755078	DPEP1	ENSG00000015413	depression_Als_noukb_included	C	1753	rs12373073	unconditioned	9.30181e-17	0.930293	6.68162e-18	0.0668214	0.00288523	36.9137	OID20897	no_MHC	UKB
79212	rs78764795	16	89755078	DPEP1	ENSG00000015413	depression_Als_noukb_included	C	1752	rs12444901	unconditioned	2.30926e-22	0.92991	1.65871e-23	0.0667908	0.00329948	49.8199	OID20897	no_MHC	UKB
79213	rs78764795	16	89755078	DPEP1	ENSG00000015413	depression_Als_noukb_included	C	1753	rs12445581	unconditioned	2.01744e-08	0.925826	1.44937e-09	0.0665056	0.00766802	17.7188	OID20897	no_MHC	UKB
79214	rs78764795	16	89755078	DPEP1	ENSG00000015413	depression_Als_noukb_included	C	1761	rs12917954	unconditioned	8.50388e-42	0.929801	6.11102e-43	0.0668136	0.00338509	94.5681	OID20897	no_MHC	UKB
79215	rs78764795	16	89755078	DPEP1	ENSG00000015413	depression_Als_noukb_included	C	1754	rs12925361	unconditioned	2.63704e-19	0.927484	1.89429e-20	0.0666191	0.00589682	42.7795	OID20897	no_MHC	UKB
79216	rs78764795	16	89755078	DPEP1	ENSG00000015413	depression_Als_noukb_included	C	1751	rs12935365	unconditioned	1.0716e-09	0.912196	7.69903e-11	0.0655153	0.0222884	20.6541	OID20897	no_MHC	UKB
79217	rs78764795	16	89755078	DPEP1	ENSG00000015413	depression_Als_noukb_included	C	1750	rs140122467	unconditioned	7.78639e-19	0.930581	5.5923e-20	0.0668331	0.00258595	41.6967	OID20897	no_MHC	UKB
79218	rs78764795	16	89755078	DPEP1	ENSG00000015413	depression_Als_noukb_included	C	1755	rs141164555	unconditioned	1.87086e-135	0.927834	1.34805e-136	0.0668501	0.00531608	310.223	OID20897	no_MHC	UKB
79219	rs78764795	16	89755078	DPEP1	ENSG00000015413	depression_Als_noukb_included	C	1750	rs143424723	unconditioned	2.62078e-54	0.925133	1.88228e-55	0.066436	0.00843116	123.376	OID20897	no_MHC	UKB
79220	rs78764795	16	89755078	DPEP1	ENSG00000015413	depression_Als_noukb_included	C	1752	rs145268882	unconditioned	1.8107e-24	0.927227	1.30068e-25	0.0665994	0.00617346	54.6683	OID20897	no_MHC	UKB
79221	rs78764795	16	89755078	DPEP1	ENSG00000015413	depression_Als_noukb_included	C	1751	rs145570207	unconditioned	6.07631e-93	0.930772	4.36434e-94	0.0668508	0.00237732	212.336	OID20897	no_MHC	UKB
79222	rs78764795	16	89755078	DPEP1	ENSG00000015413	depression_Als_noukb_included	C	1750	rs147535976	unconditioned	3.08856e-07	0.916498	2.21825e-08	0.0658066	0.0176949	14.9904	OID20897	no_MHC	UKB
79223	rs78764795	16	89755078	DPEP1	ENSG00000015413	depression_Als_noukb_included	C	1751	rs150543054	unconditioned	0.000856283	0.914925	6.15193e-05	0.065714	0.0184431	7.06291	OID20897	no_MHC	UKB
79224	rs78764795	16	89755078	DPEP1	ENSG00000015413	depression_Als_noukb_included	C	1752	rs17232309	unconditioned	2.83972e-45	0.927632	2.03994e-46	0.0666316	0.00573675	102.573	OID20897	no_MHC	UKB
79225	rs78764795	16	89755078	DPEP1	ENSG00000015413	depression_Als_noukb_included	C	1750	rs187720	unconditioned	6.73282e-39	0.926517	4.83561e-40	0.0665369	0.00694583	87.8938	OID20897	no_MHC	UKB
79226	rs78764795	16	89755078	DPEP1	ENSG00000015413	depression_Als_noukb_included	C	1750	rs190475654	unconditioned	1.68324e-09	0.924284	1.20893e-10	0.0663741	0.00934143	20.2025	OID20897	no_MHC	UKB
79227	rs78764795	16	89755078	DPEP1	ENSG00000015413	depression_Als_noukb_included	C	1751	rs2434865	unconditioned	1.29021e-90	0.930311	9.26685e-92	0.0668163	0.00287301	206.978	OID20897	no_MHC	UKB
79228	rs78764795	16	89755078	DPEP1	ENSG00000015413	depression_Als_noukb_included	C	1752	rs28627551	unconditioned	4.28997e-05	0.928852	3.08142e-06	0.0667137	0.00438801	10.0566	OID20897	no_MHC	UKB
79229	rs78764795	16	89755078	DPEP1	ENSG00000015413	depression_Als_noukb_included	C	1752	rs2883067	unconditioned	2.6744e-26	0.930754	1.92097e-27	0.0668517	0.00239417	58.8835	OID20897	no_MHC	UKB
79230	rs78764795	16	89755078	DPEP1	ENSG00000015413	depression_Als_noukb_included	C	1753	rs34120897	unconditioned	7.79122e-23	0.929424	5.59671e-24	0.06676	0.00381568	50.9065	OID20897	no_MHC	UKB
79231	rs78764795	16	89755078	DPEP1	ENSG00000015413	depression_Als_noukb_included	C	1750	rs34231628	unconditioned	3.88966e-25	0.927658	2.79361e-26	0.06662	0.00572216	56.2063	OID20897	no_MHC	UKB
79232	rs78764795	16	89755078	DPEP1	ENSG00000015413	depression_Als_noukb_included	C	1757	rs34395984	unconditioned	2.68113e-239	0.923209	1.93256e-240	0.0665345	0.0102561	549.332	OID20897	no_MHC	UKB
79233	rs78764795	16	89755078	DPEP1	ENSG00000015413	depression_Als_noukb_included	C	1753	rs34427386	unconditioned	2.70845e-94	0.842285	1.95182e-95	0.0606014	0.097114	215.447	OID20897	no_MHC	UKB
79234	rs78764795	16	89755078	DPEP1	ENSG00000015413	depression_Als_noukb_included	C	1756	rs34686253	unconditioned	1.21438e-132	0.923374	8.72551e-134	0.0663355	0.0102901	303.747	OID20897	no_MHC	UKB
79235	rs78764795	16	89755078	DPEP1	ENSG00000015413	depression_Als_noukb_included	C	1752	rs35034309	unconditioned	1.74719e-39	0.924857	1.25508e-40	0.0664278	0.00871526	89.2428	OID20897	no_MHC	UKB
79236	rs78764795	16	89755078	DPEP1	ENSG00000015413	depression_Als_noukb_included	C	1763	rs35381891	unconditioned	1.70535e-37	0.929651	1.22568e-38	0.066813	0.00353612	84.6619	OID20897	no_MHC	UKB
79237	rs78764795	16	89755078	DPEP1	ENSG00000015413	depression_Als_noukb_included	C	1752	rs35506302	unconditioned	3.94598e-11	0.878375	2.8343e-12	0.063033	0.0585923	23.9557	OID20897	no_MHC	UKB
79238	rs78764795	16	89755078	DPEP1	ENSG00000015413	depression_Als_noukb_included	C	1752	rs3751695	unconditioned	3.32228e-141	0.925586	2.38669e-142	0.0664851	0.0079289	323.464	OID20897	no_MHC	UKB
79239	rs78764795	16	89755078	DPEP1	ENSG00000015413	depression_Als_noukb_included	C	1755	rs4328441	unconditioned	2.3832e-77	0.927744	1.71276e-78	0.0666694	0.00558709	176.431	OID20897	no_MHC	UKB
79240	rs78764795	16	89755078	DPEP1	ENSG00000015413	depression_Als_noukb_included	C	1751	rs4448938	unconditioned	1.12606e-23	0.896736	8.08908e-25	0.0643785	0.0388859	52.8407	OID20897	no_MHC	UKB
79241	rs78764795	16	89755078	DPEP1	ENSG00000015413	depression_Als_noukb_included	C	1751	rs460105	unconditioned	3.01433e-12	0.930809	2.16501e-13	0.0668521	0.0023387	26.5276	OID20897	no_MHC	UKB
79242	rs78764795	16	89755078	DPEP1	ENSG00000015413	depression_Als_noukb_included	C	1752	rs4638574	unconditioned	8.02422e-56	0.926373	5.76402e-57	0.0665369	0.00709012	126.862	OID20897	no_MHC	UKB
79243	rs78764795	16	89755078	DPEP1	ENSG00000015413	depression_Als_noukb_included	C	1750	rs4785584	unconditioned	2.47864e-12	0.930554	1.78019e-13	0.0668312	0.00261462	26.7233	OID20897	no_MHC	UKB
79244	rs78764795	16	89755078	DPEP1	ENSG00000015413	depression_Als_noukb_included	C	1757	rs4785639	unconditioned	8.73292e-06	0.92989	6.27488e-07	0.0668122	0.00328848	11.6484	OID20897	no_MHC	UKB
79245	rs78764795	16	89755078	DPEP1	ENSG00000015413	depression_Als_noukb_included	C	1817	rs62054570	unconditioned	1.18454e-45	0.928301	8.56995e-47	0.0671567	0.0045419	103.447	OID20897	no_MHC	UKB
79246	rs78764795	16	89755078	DPEP1	ENSG00000015413	depression_Als_noukb_included	C	1756	rs62068677	unconditioned	1.0425e-06	0.919422	7.49532e-08	0.0660898	0.0144874	13.7739	OID20897	no_MHC	UKB
79247	rs78764795	16	89755078	DPEP1	ENSG00000015413	depression_Als_noukb_included	C	1751	rs67570966	unconditioned	1.34574e-36	0.92869	9.66712e-38	0.0667078	0.00460214	82.5961	OID20897	no_MHC	UKB
79248	rs78764795	16	89755078	DPEP1	ENSG00000015413	depression_Als_noukb_included	C	1753	rs72815359	unconditioned	2.14971e-25	0.927212	1.54425e-26	0.0666004	0.0061878	56.7993	OID20897	no_MHC	UKB
79249	rs78764795	16	89755078	DPEP1	ENSG00000015413	depression_Als_noukb_included	C	1750	rs7404028	unconditioned	7.53907e-39	0.928782	5.41467e-40	0.066702	0.00451654	87.7807	OID20897	no_MHC	UKB
79250	rs78764795	16	89755078	DPEP1	ENSG00000015413	depression_Als_noukb_included	C	1753	rs74640353	unconditioned	3.43713e-17	0.930676	2.46888e-18	0.0668477	0.00247642	37.9093	OID20897	no_MHC	UKB
79251	rs78764795	16	89755078	DPEP1	ENSG00000015413	depression_Als_noukb_included	C	1750	rs74829205	unconditioned	1.65768e-06	0.930436	1.19057e-07	0.0668225	0.00273981	13.3101	OID20897	no_MHC	UKB
79252	rs78764795	16	89755078	DPEP1	ENSG00000015413	depression_Als_noukb_included	C	1751	rs7498439	unconditioned	2.18207e-05	0.914003	1.56728e-06	0.0656284	0.0203452	10.7327	OID20897	no_MHC	UKB
79253	rs78764795	16	89755078	DPEP1	ENSG00000015413	depression_Als_noukb_included	C	1751	rs75167441	unconditioned	3.33398e-09	0.929104	2.39467e-10	0.0667296	0.0041667	19.5191	OID20897	no_MHC	UKB
79254	rs78764795	16	89755078	DPEP1	ENSG00000015413	depression_Als_noukb_included	C	1750	rs75268076	unconditioned	2.0408e-06	0.928426	1.46574e-07	0.0666761	0.00489528	13.1022	OID20897	no_MHC	UKB
79255	rs78764795	16	89755078	DPEP1	ENSG00000015413	depression_Als_noukb_included	C	1752	rs75438215	unconditioned	2.40395e-23	0.887291	1.72857e-24	0.063752	0.0489568	52.0823	OID20897	no_MHC	UKB
79256	rs78764795	16	89755078	DPEP1	ENSG00000015413	depression_Als_noukb_included	C	1751	rs75746799	unconditioned	0.000707287	0.91744	5.09527e-05	0.0660763	0.015725	7.25407	OID20897	no_MHC	UKB
79257	rs78764795	16	89755078	DPEP1	ENSG00000015413	depression_Als_noukb_included	C	1752	rs76393429	unconditioned	1.01407e-38	0.924244	7.28465e-40	0.0663843	0.00937157	87.4843	OID20897	no_MHC	UKB
79258	rs78764795	16	89755078	DPEP1	ENSG00000015413	depression_Als_noukb_included	C	1792	rs77603042	unconditioned	8.01504e-24	0.917292	5.78941e-25	0.0662412	0.0164666	53.1807	OID20897	no_MHC	UKB
79259	rs78764795	16	89755078	DPEP1	ENSG00000015413	depression_Als_noukb_included	C	1751	rs78764795	unconditioned	2.02474e-49	0.92918	1.45428e-50	0.0667351	0.00408524	112.121	OID20897	no_MHC	UKB
79260	rs78764795	16	89755078	DPEP1	ENSG00000015413	depression_Als_noukb_included	C	1751	rs8051874	unconditioned	9.43385e-44	0.930774	6.77577e-45	0.0668496	0.00237625	99.0694	OID20897	no_MHC	UKB
79261	rs78764795	16	89755078	DPEP1	ENSG00000015413	depression_Als_noukb_included	C	1750	rs8057183	unconditioned	2.61257e-22	0.926732	1.87639e-23	0.0665525	0.00671552	49.6965	OID20897	no_MHC	UKB
79262	rs78764795	16	89755078	DPEP1	ENSG00000015413	depression_Als_noukb_included	C	1751	rs8058009	unconditioned	6.87568e-66	0.930014	4.93849e-67	0.0667955	0.00319088	150.043	OID20897	no_MHC	UKB
79263	rs78764795	16	89755078	DPEP1	ENSG00000015413	depression_Als_noukb_included	C	1774	rs8059075	unconditioned	1.0332e-37	0.929201	7.43157e-39	0.0668316	0.00396732	85.163	OID20897	no_MHC	UKB
79264	rs78764795	16	89755078	DPEP1	ENSG00000015413	depression_Als_noukb_included	C	1751	rs9923267	unconditioned	9.6797e-20	0.930392	6.95239e-21	0.0668221	0.0027863	43.7817	OID20897	no_MHC	UKB
79265	rs78764795	16	89755078	DPEP1	ENSG00000015413	depression_Als_noukb_included	C	1814	rs9938865	unconditioned	1.45435e-112	0.930953	1.04691e-113	0.067012	0.00203553	257.515	OID20897	no_MHC	UKB
79266	rs78764795	16	89755078	DPEP1	ENSG00000015413	depression_Als_ukb_included	C	2936	unconditioned	unconditioned	0	0.923757	0	0.0668211	0.0094219	5435.35	OID20897	no_MHC	UKB
79267	rs78764795	16	89755078	DPEP1	ENSG00000015413	depression_Als_ukb_included	C	1745	rs11076639	unconditioned	3.54301e-65	0.945836	1.96635e-66	0.0524917	0.00167194	148.403	OID20897	no_MHC	UKB
79268	rs78764795	16	89755078	DPEP1	ENSG00000015413	depression_Als_ukb_included	C	1775	rs112556696	unconditioned	3.4595e-21	0.944514	1.92508e-22	0.0525558	0.0029305	47.1132	OID20897	no_MHC	UKB
79269	rs78764795	16	89755078	DPEP1	ENSG00000015413	depression_Als_ukb_included	C	1739	rs1126464	unconditioned	2.00048e-31	0.943316	1.1101e-32	0.0523416	0.00434275	70.6867	OID20897	no_MHC	UKB
79270	rs78764795	16	89755078	DPEP1	ENSG00000015413	depression_Als_ukb_included	C	1739	rs113405971	unconditioned	5.04359e-203	0.932181	2.79967e-204	0.0517287	0.0160902	465.807	OID20897	no_MHC	UKB
79271	rs78764795	16	89755078	DPEP1	ENSG00000015413	depression_Als_ukb_included	C	1739	rs11643251	unconditioned	2.27412e-10	0.933164	1.26191e-11	0.0517661	0.01507	22.2043	OID20897	no_MHC	UKB
79272	rs78764795	16	89755078	DPEP1	ENSG00000015413	depression_Als_ukb_included	C	1828	rs11644935	unconditioned	7.83699e-287	0.940826	4.37483e-288	0.0525129	0.00666103	658.783	OID20897	no_MHC	UKB
79273	rs78764795	16	89755078	DPEP1	ENSG00000015413	depression_Als_ukb_included	C	1739	rs117026658	unconditioned	0.000501398	0.914737	2.7844e-05	0.0507637	0.0339701	7.59811	OID20897	no_MHC	UKB
79274	rs78764795	16	89755078	DPEP1	ENSG00000015413	depression_Als_ukb_included	C	1737	rs117348982	unconditioned	2.69026e-17	0.907214	1.49268e-18	0.050294	0.0424917	38.1543	OID20897	no_MHC	UKB
79275	rs78764795	16	89755078	DPEP1	ENSG00000015413	depression_Als_ukb_included	C	1739	rs117675822	unconditioned	3.7287e-20	0.941755	2.06909e-21	0.0522529	0.00599186	44.7356	OID20897	no_MHC	UKB
79276	rs78764795	16	89755078	DPEP1	ENSG00000015413	depression_Als_ukb_included	C	1741	rs117711828	unconditioned	4.8241e-50	0.286923	2.80097e-51	0.0159622	0.697114	113.556	OID20897	no_MHC	UKB
79277	rs78764795	16	89755078	DPEP1	ENSG00000015413	depression_Als_ukb_included	C	1805	rs12050940	unconditioned	2.24064e-47	0.938546	1.25572e-48	0.0525899	0.0088636	107.415	OID20897	no_MHC	UKB
79278	rs78764795	16	89755078	DPEP1	ENSG00000015413	depression_Als_ukb_included	C	1742	rs12373073	unconditioned	9.4483e-17	0.944966	5.24347e-18	0.0524396	0.00259471	36.8981	OID20897	no_MHC	UKB
79279	rs78764795	16	89755078	DPEP1	ENSG00000015413	depression_Als_ukb_included	C	1739	rs12444901	unconditioned	2.34654e-22	0.944917	1.3021e-23	0.0524311	0.0026515	49.8039	OID20897	no_MHC	UKB
79280	rs78764795	16	89755078	DPEP1	ENSG00000015413	depression_Als_ukb_included	C	1740	rs12445581	unconditioned	2.0537e-08	0.942485	1.13974e-09	0.0522998	0.00521482	17.701	OID20897	no_MHC	UKB
79281	rs78764795	16	89755078	DPEP1	ENSG00000015413	depression_Als_ukb_included	C	1748	rs12917954	unconditioned	8.6473e-42	0.945501	4.79995e-43	0.052481	0.00201784	94.5513	OID20897	no_MHC	UKB
79282	rs78764795	16	89755078	DPEP1	ENSG00000015413	depression_Als_ukb_included	C	1741	rs12925361	unconditioned	2.65994e-19	0.935452	1.4761e-20	0.0518992	0.0126488	42.7708	OID20897	no_MHC	UKB
79283	rs78764795	16	89755078	DPEP1	ENSG00000015413	depression_Als_ukb_included	C	1738	rs12935365	unconditioned	1.10191e-09	0.938007	6.11509e-11	0.052045	0.00994779	20.6262	OID20897	no_MHC	UKB
79284	rs78764795	16	89755078	DPEP1	ENSG00000015413	depression_Als_ukb_included	C	1737	rs140122467	unconditioned	7.91114e-19	0.94553	4.38947e-20	0.0524604	0.00200986	41.6808	OID20897	no_MHC	UKB
79285	rs78764795	16	89755078	DPEP1	ENSG00000015413	depression_Als_ukb_included	C	1742	rs141164555	unconditioned	1.90196e-135	0.942638	1.05597e-136	0.0523301	0.00503137	310.206	OID20897	no_MHC	UKB
79286	rs78764795	16	89755078	DPEP1	ENSG00000015413	depression_Als_ukb_included	C	1737	rs143424723	unconditioned	2.66787e-54	0.940983	1.48026e-55	0.0522033	0.00681344	123.358	OID20897	no_MHC	UKB
79287	rs78764795	16	89755078	DPEP1	ENSG00000015413	depression_Als_ukb_included	C	1739	rs145268882	unconditioned	1.84395e-24	0.944227	1.02325e-25	0.0523936	0.00337953	54.6501	OID20897	no_MHC	UKB
79288	rs78764795	16	89755078	DPEP1	ENSG00000015413	depression_Als_ukb_included	C	1738	rs145570207	unconditioned	6.1742e-93	0.945726	3.42591e-94	0.0524742	0.00179997	212.32	OID20897	no_MHC	UKB
79289	rs78764795	16	89755078	DPEP1	ENSG00000015413	depression_Als_ukb_included	C	1739	rs147535976	unconditioned	3.14422e-07	0.933051	1.7451e-08	0.0517708	0.0151781	14.9725	OID20897	no_MHC	UKB
79290	rs78764795	16	89755078	DPEP1	ENSG00000015413	depression_Als_ukb_included	C	1738	rs150543054	unconditioned	0.000870916	0.928815	4.83301e-05	0.0515244	0.0187417	7.04597	OID20897	no_MHC	UKB
79291	rs78764795	16	89755078	DPEP1	ENSG00000015413	depression_Als_ukb_included	C	1739	rs17232309	unconditioned	2.88565e-45	0.942597	1.60148e-46	0.0523072	0.00509627	102.557	OID20897	no_MHC	UKB
79292	rs78764795	16	89755078	DPEP1	ENSG00000015413	depression_Als_ukb_included	C	1737	rs187720	unconditioned	6.86198e-39	0.944312	3.80735e-40	0.0523915	0.00329643	87.8748	OID20897	no_MHC	UKB
79293	rs78764795	16	89755078	DPEP1	ENSG00000015413	depression_Als_ukb_included	C	1737	rs190475654	unconditioned	1.7174e-09	0.943022	9.52891e-11	0.0523186	0.00465974	20.1825	OID20897	no_MHC	UKB
79294	rs78764795	16	89755078	DPEP1	ENSG00000015413	depression_Als_ukb_included	C	1738	rs2434865	unconditioned	1.31017e-90	0.944668	7.26983e-92	0.0524146	0.00291735	206.963	OID20897	no_MHC	UKB
79295	rs78764795	16	89755078	DPEP1	ENSG00000015413	depression_Als_ukb_included	C	1739	rs28627551	unconditioned	0.000166554	0.940701	9.242e-06	0.0521919	0.00693168	8.70019	OID20897	no_MHC	UKB
79296	rs78764795	16	89755078	DPEP1	ENSG00000015413	depression_Als_ukb_included	C	1739	rs2883067	unconditioned	2.71677e-26	0.945526	1.50752e-27	0.0524646	0.00200975	58.8678	OID20897	no_MHC	UKB
79297	rs78764795	16	89755078	DPEP1	ENSG00000015413	depression_Als_ukb_included	C	1740	rs34120897	unconditioned	7.91669e-23	0.944404	4.39329e-24	0.0524056	0.00319025	50.8905	OID20897	no_MHC	UKB
79298	rs78764795	16	89755078	DPEP1	ENSG00000015413	depression_Als_ukb_included	C	1737	rs34231628	unconditioned	3.94779e-25	0.941554	2.19042e-26	0.0522356	0.00621038	56.1915	OID20897	no_MHC	UKB
79299	rs78764795	16	89755078	DPEP1	ENSG00000015413	depression_Als_ukb_included	C	1746	rs34395984	unconditioned	2.73629e-239	0.941904	1.51957e-240	0.0523019	0.00579404	549.311	OID20897	no_MHC	UKB
79300	rs78764795	16	89755078	DPEP1	ENSG00000015413	depression_Als_ukb_included	C	1740	rs34427386	unconditioned	3.00176e-94	0.932013	1.6665e-95	0.0517268	0.01626	215.344	OID20897	no_MHC	UKB
79301	rs78764795	16	89755078	DPEP1	ENSG00000015413	depression_Als_ukb_included	C	1745	rs34686253	unconditioned	1.23979e-132	0.942288	6.88188e-134	0.0522994	0.00541288	303.726	OID20897	no_MHC	UKB
79302	rs78764795	16	89755078	DPEP1	ENSG00000015413	depression_Als_ukb_included	C	1739	rs35034309	unconditioned	1.7817e-39	0.942937	9.88699e-41	0.0523207	0.00474278	89.2233	OID20897	no_MHC	UKB
79303	rs78764795	16	89755078	DPEP1	ENSG00000015413	depression_Als_ukb_included	C	1752	rs35381891	unconditioned	7.11775e-39	0.944778	3.95262e-40	0.0524625	0.00275924	87.8382	OID20897	no_MHC	UKB
79304	rs78764795	16	89755078	DPEP1	ENSG00000015413	depression_Als_ukb_included	C	1739	rs35506302	unconditioned	4.1923e-11	0.93325	2.32624e-12	0.0517696	0.0149807	23.8952	OID20897	no_MHC	UKB
79305	rs78764795	16	89755078	DPEP1	ENSG00000015413	depression_Als_ukb_included	C	1739	rs3751695	unconditioned	3.37901e-141	0.94123	1.87531e-142	0.0522306	0.00653911	323.447	OID20897	no_MHC	UKB
79306	rs78764795	16	89755078	DPEP1	ENSG00000015413	depression_Als_ukb_included	C	1743	rs4328441	unconditioned	2.41472e-77	0.940013	1.34193e-78	0.0522315	0.00775504	176.417	OID20897	no_MHC	UKB
79307	rs78764795	16	89755078	DPEP1	ENSG00000015413	depression_Als_ukb_included	C	1738	rs4448938	unconditioned	1.17765e-23	0.937752	6.53716e-25	0.0520445	0.0102032	52.7959	OID20897	no_MHC	UKB
79308	rs78764795	16	89755078	DPEP1	ENSG00000015413	depression_Als_ukb_included	C	1738	rs460105	unconditioned	3.06329e-12	0.945973	1.69971e-13	0.052487	0.00154021	26.5115	OID20897	no_MHC	UKB
79309	rs78764795	16	89755078	DPEP1	ENSG00000015413	depression_Als_ukb_included	C	1739	rs4638574	unconditioned	8.18342e-56	0.944661	4.54097e-57	0.0524162	0.00292268	126.843	OID20897	no_MHC	UKB
79310	rs78764795	16	89755078	DPEP1	ENSG00000015413	depression_Als_ukb_included	C	1737	rs4785584	unconditioned	3.13958e-12	0.945828	1.74198e-13	0.0524773	0.00169457	26.4869	OID20897	no_MHC	UKB
79311	rs78764795	16	89755078	DPEP1	ENSG00000015413	depression_Als_ukb_included	C	1744	rs4785639	unconditioned	8.86648e-06	0.944251	4.92299e-07	0.0524249	0.0033147	11.6332	OID20897	no_MHC	UKB
79312	rs78764795	16	89755078	DPEP1	ENSG00000015413	depression_Als_ukb_included	C	1806	rs62054570	unconditioned	1.26156e-45	0.944451	7.03243e-47	0.0526445	0.00290463	103.384	OID20897	no_MHC	UKB
79313	rs78764795	16	89755078	DPEP1	ENSG00000015413	depression_Als_ukb_included	C	1743	rs62068677	unconditioned	1.04621e-06	0.922724	5.81981e-08	0.0513029	0.0259722	13.7703	OID20897	no_MHC	UKB
79314	rs78764795	16	89755078	DPEP1	ENSG00000015413	depression_Als_ukb_included	C	1738	rs67570966	unconditioned	1.36471e-36	0.941691	7.57273e-38	0.052248	0.00606108	82.5821	OID20897	no_MHC	UKB
79315	rs78764795	16	89755078	DPEP1	ENSG00000015413	depression_Als_ukb_included	C	1740	rs72815359	unconditioned	2.17839e-25	0.939516	1.20895e-26	0.0521327	0.00835121	56.786	OID20897	no_MHC	UKB
79316	rs78764795	16	89755078	DPEP1	ENSG00000015413	depression_Als_ukb_included	C	1737	rs7404028	unconditioned	7.66591e-39	0.944412	4.2534e-40	0.0523972	0.00319083	87.764	OID20897	no_MHC	UKB
79317	rs78764795	16	89755078	DPEP1	ENSG00000015413	depression_Als_ukb_included	C	1740	rs74640353	unconditioned	3.48589e-17	0.943919	1.93497e-18	0.052392	0.00368926	37.8952	OID20897	no_MHC	UKB
79318	rs78764795	16	89755078	DPEP1	ENSG00000015413	depression_Als_ukb_included	C	1737	rs74829205	unconditioned	1.6815e-06	0.943846	9.32972e-08	0.0523652	0.00378672	13.2958	OID20897	no_MHC	UKB
79319	rs78764795	16	89755078	DPEP1	ENSG00000015413	depression_Als_ukb_included	C	1738	rs7498439	unconditioned	2.2458e-05	0.93171	1.24614e-06	0.0516818	0.0165841	10.7039	OID20897	no_MHC	UKB
79320	rs78764795	16	89755078	DPEP1	ENSG00000015413	depression_Als_ukb_included	C	1738	rs75167441	unconditioned	3.38989e-09	0.944712	1.88097e-10	0.052417	0.00287126	19.5025	OID20897	no_MHC	UKB
79321	rs78764795	16	89755078	DPEP1	ENSG00000015413	depression_Als_ukb_included	C	1737	rs75268076	unconditioned	2.06991e-06	0.940962	1.14848e-07	0.0522021	0.00683419	13.088	OID20897	no_MHC	UKB
79322	rs78764795	16	89755078	DPEP1	ENSG00000015413	depression_Als_ukb_included	C	1739	rs75438215	unconditioned	2.54966e-23	0.940847	1.41559e-24	0.0522295	0.00692341	52.0235	OID20897	no_MHC	UKB
79323	rs78764795	16	89755078	DPEP1	ENSG00000015413	depression_Als_ukb_included	C	1739	rs75746799	unconditioned	9.3151e-32	0.936463	5.17175e-33	0.051981	0.011556	71.4511	OID20897	no_MHC	UKB
79324	rs78764795	16	89755078	DPEP1	ENSG00000015413	depression_Als_ukb_included	C	1739	rs76393429	unconditioned	1.03325e-38	0.941404	5.73394e-40	0.0522362	0.00635993	87.4655	OID20897	no_MHC	UKB
79325	rs78764795	16	89755078	DPEP1	ENSG00000015413	depression_Als_ukb_included	C	1781	rs77603042	unconditioned	8.18871e-24	0.937171	4.55976e-25	0.0521743	0.0106543	53.1593	OID20897	no_MHC	UKB
79326	rs78764795	16	89755078	DPEP1	ENSG00000015413	depression_Als_ukb_included	C	1738	rs78764795	unconditioned	2.0562e-49	0.943544	1.14096e-50	0.0523522	0.0041035	112.106	OID20897	no_MHC	UKB
79327	rs78764795	16	89755078	DPEP1	ENSG00000015413	depression_Als_ukb_included	C	1738	rs8051874	unconditioned	9.58741e-44	0.945951	5.3197e-45	0.0524858	0.00156347	99.0533	OID20897	no_MHC	UKB
79328	rs78764795	16	89755078	DPEP1	ENSG00000015413	depression_Als_ukb_included	C	1737	rs8057183	unconditioned	2.60858e-22	0.925358	1.44736e-23	0.0513198	0.0233225	49.6981	OID20897	no_MHC	UKB
79329	rs78764795	16	89755078	DPEP1	ENSG00000015413	depression_Als_ukb_included	C	1738	rs8058009	unconditioned	6.99101e-66	0.945621	3.87914e-67	0.0524683	0.00191083	150.026	OID20897	no_MHC	UKB
79330	rs78764795	16	89755078	DPEP1	ENSG00000015413	depression_Als_ukb_included	C	1767	rs8059075	unconditioned	1.03493e-37	0.943995	5.75539e-39	0.0524935	0.0035115	85.1613	OID20897	no_MHC	UKB
79331	rs78764795	16	89755078	DPEP1	ENSG00000015413	depression_Als_ukb_included	C	1738	rs9923267	unconditioned	9.82868e-20	0.944751	5.4537e-21	0.0524192	0.00282931	43.7664	OID20897	no_MHC	UKB
79332	rs78764795	16	89755078	DPEP1	ENSG00000015413	depression_Als_ukb_included	C	1804	rs9938865	unconditioned	1.47739e-112	0.945681	8.21864e-114	0.0526061	0.00171305	257.499	OID20897	no_MHC	UKB
79333	rs78764795	16	89755078	DPEP1	ENSG00000015413	schizophrenia	C	3038	unconditioned	unconditioned	0	0.000508315	0	0.992089	0.00740309	5442.86	OID20897	no_MHC	UKB
79334	rs78764795	16	89755078	DPEP1	ENSG00000015413	schizophrenia	C	1785	rs11076639	rs4575535*	1.22079e-65	0.325898	2.50491e-65	0.668698	0.00540427	149.469	OID20897	no_MHC	UKB
79335	rs78764795	16	89755078	DPEP1	ENSG00000015413	schizophrenia	C	1796	rs11076639	unconditioned	5.08385e-68	0.00135717	3.73844e-65	0.998004	0.000638939	154.95	OID20897	no_MHC	UKB
79336	rs78764795	16	89755078	DPEP1	ENSG00000015413	schizophrenia	C	1814	rs112556696	rs4575535*	1.18857e-21	0.324506	2.44159e-21	0.666602	0.0088924	48.1815	OID20897	no_MHC	UKB
79337	rs78764795	16	89755078	DPEP1	ENSG00000015413	schizophrenia	C	1825	rs112556696	unconditioned	4.97386e-24	0.00135797	3.65663e-21	0.998341	0.000301458	53.6578	OID20897	no_MHC	UKB
79338	rs78764795	16	89755078	DPEP1	ENSG00000015413	schizophrenia	C	1778	rs1126464	rs4575535*	6.91293e-32	0.325969	1.41826e-31	0.668754	0.00527737	71.7493	OID20897	no_MHC	UKB
79339	rs78764795	16	89755078	DPEP1	ENSG00000015413	schizophrenia	C	1789	rs1126464	unconditioned	2.88281e-34	0.00135935	2.11781e-31	0.998627	1.37076e-05	77.2291	OID20897	no_MHC	UKB
79340	rs78764795	16	89755078	DPEP1	ENSG00000015413	schizophrenia	C	1779	rs113405971	rs4575535*	5.45371e-301	0.32495	1.1189e-300	0.666667	0.00838321	691.382	OID20897	no_MHC	UKB
79341	rs78764795	16	89755078	DPEP1	ENSG00000015413	schizophrenia	C	1790	rs113405971	unconditioned	2.28425e-302	0.00135932	1.67809e-300	0.998602	3.90921e-05	696.857	OID20897	no_MHC	UKB
79342	rs78764795	16	89755078	DPEP1	ENSG00000015413	schizophrenia	C	1778	rs11643251	rs4575535*	7.94376e-11	0.326185	1.62992e-10	0.669269	0.0045454	23.256	OID20897	no_MHC	UKB
79343	rs78764795	16	89755078	DPEP1	ENSG00000015413	schizophrenia	C	1789	rs11643251	unconditioned	3.31036e-13	0.00135928	2.43202e-10	0.998619	2.1796e-05	28.7365	OID20897	no_MHC	UKB
79344	rs78764795	16	89755078	DPEP1	ENSG00000015413	schizophrenia	C	1867	rs11644935	rs4575535*	2.7034e-287	0.325889	5.54932e-287	0.668954	0.00515656	659.847	OID20897	no_MHC	UKB
79345	rs78764795	16	89755078	DPEP1	ENSG00000015413	schizophrenia	C	1878	rs11644935	unconditioned	1.12853e-289	0.00135922	8.29094e-287	0.998575	6.62645e-05	665.326	OID20897	no_MHC	UKB
79346	rs78764795	16	89755078	DPEP1	ENSG00000015413	schizophrenia	C	1778	rs117026658	rs4575535*	5.96933e-06	0.0109551	1.22488e-05	0.0215118	0.967515	12.0289	OID20897	no_MHC	UKB
79347	rs78764795	16	89755078	DPEP1	ENSG00000015413	schizophrenia	C	1789	rs117026658	unconditioned	2.42982e-07	0.000445934	0.000178508	0.326935	0.67244	15.2303	OID20897	no_MHC	UKB
79348	rs78764795	16	89755078	DPEP1	ENSG00000015413	schizophrenia	C	1776	rs117348982	rs4575535*	9.62888e-18	0.324813	1.97544e-17	0.666371	0.00881562	39.1818	OID20897	no_MHC	UKB
79349	rs78764795	16	89755078	DPEP1	ENSG00000015413	schizophrenia	C	1787	rs117348982	unconditioned	4.02985e-20	0.0013593	2.96046e-17	0.998586	5.4874e-05	44.658	OID20897	no_MHC	UKB
79350	rs78764795	16	89755078	DPEP1	ENSG00000015413	schizophrenia	C	1778	rs117675822	rs4575535*	1.29092e-20	0.326073	2.64845e-20	0.668967	0.00496015	45.7963	OID20897	no_MHC	UKB
79351	rs78764795	16	89755078	DPEP1	ENSG00000015413	schizophrenia	C	1789	rs117675822	unconditioned	5.38147e-23	0.00135928	3.95341e-20	0.998573	6.72366e-05	51.2765	OID20897	no_MHC	UKB
79352	rs78764795	16	89755078	DPEP1	ENSG00000015413	schizophrenia	C	1780	rs117711828	rs4575535*	5.04264e-50	0.299949	1.03472e-49	0.615392	0.0846594	113.511	OID20897	no_MHC	UKB
79353	rs78764795	16	89755078	DPEP1	ENSG00000015413	schizophrenia	C	1791	rs117711828	unconditioned	2.28517e-52	0.00135925	1.67876e-49	0.998548	9.24527e-05	118.908	OID20897	no_MHC	UKB
79354	rs78764795	16	89755078	DPEP1	ENSG00000015413	schizophrenia	C	1844	rs12050940	rs4575535*	7.79963e-48	0.326698	1.6007e-47	0.670471	0.00283102	108.47	OID20897	no_MHC	UKB
79355	rs78764795	16	89755078	DPEP1	ENSG00000015413	schizophrenia	C	1855	rs12050940	unconditioned	3.2452e-50	0.00135931	2.38404e-47	0.998597	4.34018e-05	113.952	OID20897	no_MHC	UKB
79356	rs78764795	16	89755078	DPEP1	ENSG00000015413	schizophrenia	C	1781	rs12373073	rs4575535*	3.22228e-17	0.322259	6.61607e-17	0.661654	0.0160866	37.9739	OID20897	no_MHC	UKB
79357	rs78764795	16	89755078	DPEP1	ENSG00000015413	schizophrenia	C	1792	rs12373073	unconditioned	1.25886e-19	0.00125899	9.25456e-17	0.925482	0.0732594	43.5189	OID20897	no_MHC	UKB
79358	rs78764795	16	89755078	DPEP1	ENSG00000015413	schizophrenia	C	1778	rs12444901	rs4575535*	8.1187e-23	0.326931	1.66563e-22	0.670727	0.00234203	50.8653	OID20897	no_MHC	UKB
79359	rs78764795	16	89755078	DPEP1	ENSG00000015413	schizophrenia	C	1789	rs12444901	unconditioned	3.37571e-25	0.00135936	2.47991e-22	0.998631	9.71859e-06	56.348	OID20897	no_MHC	UKB
79360	rs78764795	16	89755078	DPEP1	ENSG00000015413	schizophrenia	C	1779	rs12445581	rs4575535*	6.90316e-09	0.316791	1.41627e-08	0.649902	0.0333075	18.7913	OID20897	no_MHC	UKB
79361	rs78764795	16	89755078	DPEP1	ENSG00000015413	schizophrenia	C	1790	rs12445581	unconditioned	2.95406e-11	0.00135565	2.17015e-08	0.995903	0.00274162	24.2453	OID20897	no_MHC	UKB
79362	rs78764795	16	89755078	DPEP1	ENSG00000015413	schizophrenia	C	1787	rs12917954	rs4575535*	2.98977e-42	0.326894	6.134e-42	0.670675	0.0024308	95.6134	OID20897	no_MHC	UKB
79363	rs78764795	16	89755078	DPEP1	ENSG00000015413	schizophrenia	C	1798	rs12917954	unconditioned	1.24321e-44	0.00135931	9.13305e-42	0.998593	4.74347e-05	101.096	OID20897	no_MHC	UKB
79364	rs78764795	16	89755078	DPEP1	ENSG00000015413	schizophrenia	C	1780	rs12925361	rs4575535*	9.27479e-20	0.326218	1.90282e-19	0.669268	0.00451373	43.8244	OID20897	no_MHC	UKB
79365	rs78764795	16	89755078	DPEP1	ENSG00000015413	schizophrenia	C	1791	rs12925361	unconditioned	3.8649e-22	0.00135935	2.83929e-19	0.998622	1.82137e-05	49.3049	OID20897	no_MHC	UKB
79366	rs78764795	16	89755078	DPEP1	ENSG00000015413	schizophrenia	C	1777	rs12935365	rs4575535*	3.21033e-10	0.273277	6.5882e-10	0.560649	0.166075	21.8595	OID20897	no_MHC	UKB
79367	rs78764795	16	89755078	DPEP1	ENSG00000015413	schizophrenia	C	1788	rs12935365	unconditioned	1.59022e-12	0.00135367	1.16823e-09	0.994449	0.00419707	27.1671	OID20897	no_MHC	UKB
79368	rs78764795	16	89755078	DPEP1	ENSG00000015413	schizophrenia	C	1776	rs140122467	rs4575535*	2.73654e-19	0.327049	5.61422e-19	0.670965	0.00198582	42.7424	OID20897	no_MHC	UKB
79369	rs78764795	16	89755078	DPEP1	ENSG00000015413	schizophrenia	C	1787	rs140122467	unconditioned	6.53771e-22	0.000781346	4.80282e-19	0.573577	0.425642	48.7793	OID20897	no_MHC	UKB
79370	rs78764795	16	89755078	DPEP1	ENSG00000015413	schizophrenia	C	1781	rs141164555	rs4575535*	6.57215e-136	0.326014	1.34837e-135	0.668857	0.00512854	311.269	OID20897	no_MHC	UKB
79371	rs78764795	16	89755078	DPEP1	ENSG00000015413	schizophrenia	C	1792	rs141164555	unconditioned	2.74082e-138	0.00135932	2.0135e-135	0.998603	3.74374e-05	316.748	OID20897	no_MHC	UKB
79372	rs78764795	16	89755078	DPEP1	ENSG00000015413	schizophrenia	C	1776	rs143424723	rs4575535*	9.14517e-55	0.322914	1.8762e-54	0.662469	0.0146167	124.429	OID20897	no_MHC	UKB
79373	rs78764795	16	89755078	DPEP1	ENSG00000015413	schizophrenia	C	1787	rs143424723	unconditioned	3.85068e-57	0.00135933	2.82884e-54	0.998612	2.91048e-05	129.899	OID20897	no_MHC	UKB
79374	rs78764795	16	89755078	DPEP1	ENSG00000015413	schizophrenia	C	1778	rs145268882	rs4575535*	6.37847e-25	0.326633	1.30861e-24	0.670117	0.0032506	55.7117	OID20897	no_MHC	UKB
79375	rs78764795	16	89755078	DPEP1	ENSG00000015413	schizophrenia	C	1789	rs145268882	unconditioned	2.65456e-27	0.00135935	1.95013e-24	0.998627	1.4036e-05	61.1935	OID20897	no_MHC	UKB
79376	rs78764795	16	89755078	DPEP1	ENSG00000015413	schizophrenia	C	1777	rs145570207	rs4575535*	2.13548e-93	0.327119	4.38114e-93	0.671113	0.00176837	213.382	OID20897	no_MHC	UKB
79377	rs78764795	16	89755078	DPEP1	ENSG00000015413	schizophrenia	C	1788	rs145570207	unconditioned	8.87423e-96	0.00135936	6.51931e-93	0.998632	8.71508e-06	218.865	OID20897	no_MHC	UKB
79378	rs78764795	16	89755078	DPEP1	ENSG00000015413	schizophrenia	C	1782	rs147535976	rs4575535*	1.09453e-07	0.324789	2.24567e-07	0.666365	0.00884547	16.0278	OID20897	no_MHC	UKB
79379	rs78764795	16	89755078	DPEP1	ENSG00000015413	schizophrenia	C	1793	rs147535976	unconditioned	4.34594e-10	0.00128962	3.19267e-07	0.947346	0.0513641	21.5566	OID20897	no_MHC	UKB
79380	rs78764795	16	89755078	DPEP1	ENSG00000015413	schizophrenia	C	1777	rs150543054	rs4575535*	3.58434e-05	0.0398729	7.35361e-05	0.0809239	0.879094	10.2364	OID20897	no_MHC	UKB
79381	rs78764795	16	89755078	DPEP1	ENSG00000015413	schizophrenia	C	1788	rs150543054	unconditioned	6.06914e-07	0.000675152	0.00044586	0.495486	0.503392	14.3149	OID20897	no_MHC	UKB
79382	rs78764795	16	89755078	DPEP1	ENSG00000015413	schizophrenia	C	1778	rs17232309	rs4575535*	9.88174e-46	0.322804	2.02739e-45	0.662266	0.0149297	103.628	OID20897	no_MHC	UKB
79383	rs78764795	16	89755078	DPEP1	ENSG00000015413	schizophrenia	C	1789	rs17232309	unconditioned	4.15932e-48	0.0013587	3.05558e-45	0.998145	0.000496656	109.099	OID20897	no_MHC	UKB
79384	rs78764795	16	89755078	DPEP1	ENSG00000015413	schizophrenia	C	1776	rs187720	rs4575535*	2.33644e-39	0.321519	4.79338e-39	0.659604	0.0188769	88.9522	OID20897	no_MHC	UKB
79385	rs78764795	16	89755078	DPEP1	ENSG00000015413	schizophrenia	C	1787	rs187720	unconditioned	9.87483e-42	0.00135889	7.25438e-39	0.998289	0.000351764	94.4186	OID20897	no_MHC	UKB
79386	rs78764795	16	89755078	DPEP1	ENSG00000015413	schizophrenia	C	1776	rs190475654	rs4575535*	5.94321e-10	0.32635	1.2193e-09	0.669528	0.00412274	21.2436	OID20897	no_MHC	UKB
79387	rs78764795	16	89755078	DPEP1	ENSG00000015413	schizophrenia	C	1787	rs190475654	unconditioned	2.47554e-12	0.00135934	1.81861e-09	0.99862	2.08484e-05	26.7246	OID20897	no_MHC	UKB
79388	rs78764795	16	89755078	DPEP1	ENSG00000015413	schizophrenia	C	1777	rs2434865	rs4575535*	4.49388e-91	0.324038	9.2197e-91	0.66479	0.011172	208.033	OID20897	no_MHC	UKB
79389	rs78764795	16	89755078	DPEP1	ENSG00000015413	schizophrenia	C	1788	rs2434865	unconditioned	1.88521e-93	0.00135935	1.38494e-90	0.998622	1.83645e-05	213.506	OID20897	no_MHC	UKB
79390	rs78764795	16	89755078	DPEP1	ENSG00000015413	schizophrenia	C	1778	rs28627551	rs4575535*	1.15565e-05	0.250754	2.37093e-05	0.514211	0.235	11.3683	OID20897	no_MHC	UKB
