## Supplement2 for "Plausibly Causal Plasma Proteins in Psychiatric Disorders: A Proteogenomic Appraisal" (part 30 of 67)

### Sheet: eT14 (continued)
no	lead_SNP	CHR	BP_HG37	HGNC_gene	ENSEMBL_ID	Phenotype	cis_trans	nsnps	SNP1	SNP2	H0	H1	H2	H3	H4	log_abf_all	Olink_ID	MHC	Dataset
79391	rs78764795	16	89755078	DPEP1	ENSG00000015413	schizophrenia	C	1789	rs28627551	unconditioned	5.66717e-08	0.00122969	4.1633e-05	0.903275	0.0954537	16.686	OID20897	no_MHC	UKB
79392	rs78764795	16	89755078	DPEP1	ENSG00000015413	schizophrenia	C	1778	rs2883067	rs4575535*	9.39077e-27	0.326818	1.9266e-26	0.670494	0.00268798	59.9301	OID20897	no_MHC	UKB
79393	rs78764795	16	89755078	DPEP1	ENSG00000015413	schizophrenia	C	1789	rs2883067	unconditioned	3.90595e-29	0.00135936	2.86944e-26	0.998631	9.66233e-06	65.4125	OID20897	no_MHC	UKB
79394	rs78764795	16	89755078	DPEP1	ENSG00000015413	schizophrenia	C	1779	rs34120897	rs4575535*	2.72756e-23	0.325373	5.59601e-23	0.667546	0.00708093	51.956	OID20897	no_MHC	UKB
79395	rs78764795	16	89755078	DPEP1	ENSG00000015413	schizophrenia	C	1790	rs34120897	unconditioned	1.13929e-25	0.00135907	8.36963e-23	0.998423	0.000217751	57.4342	OID20897	no_MHC	UKB
79396	rs78764795	16	89755078	DPEP1	ENSG00000015413	schizophrenia	C	1776	rs34231628	rs4575535*	1.36818e-25	0.326299	2.80694e-25	0.669424	0.00427745	57.2511	OID20897	no_MHC	UKB
79397	rs78764795	16	89755078	DPEP1	ENSG00000015413	schizophrenia	C	1787	rs34231628	unconditioned	5.69978e-28	0.00135936	4.18725e-25	0.99863	1.05322e-05	62.732	OID20897	no_MHC	UKB
79398	rs78764795	16	89755078	DPEP1	ENSG00000015413	schizophrenia	C	1785	rs34395984	rs4575535*	9.47411e-240	0.326352	1.94572e-239	0.670232	0.00341603	550.372	OID20897	no_MHC	UKB
79399	rs78764795	16	89755078	DPEP1	ENSG00000015413	schizophrenia	C	1796	rs34395984	unconditioned	3.94358e-242	0.00135821	2.89942e-239	0.998591	5.08665e-05	555.854	OID20897	no_MHC	UKB
79400	rs78764795	16	89755078	DPEP1	ENSG00000015413	schizophrenia	C	1779	rs34427386	rs4575535*	1.00663e-94	0.313214	2.06744e-94	0.643245	0.0435417	216.436	OID20897	no_MHC	UKB
79401	rs78764795	16	89755078	DPEP1	ENSG00000015413	schizophrenia	C	1790	rs34427386	unconditioned	4.36943e-97	0.00135891	3.20996e-94	0.998311	0.000329828	221.876	OID20897	no_MHC	UKB
79402	rs78764795	16	89755078	DPEP1	ENSG00000015413	schizophrenia	C	1784	rs34686253	rs4575535*	4.28767e-133	0.326189	8.80547e-133	0.669882	0.00392965	304.788	OID20897	no_MHC	UKB
79403	rs78764795	16	89755078	DPEP1	ENSG00000015413	schizophrenia	C	1795	rs34686253	unconditioned	1.78579e-135	0.00135826	1.31296e-132	0.998626	1.62245e-05	310.269	OID20897	no_MHC	UKB
79404	rs78764795	16	89755078	DPEP1	ENSG00000015413	schizophrenia	C	1778	rs35034309	rs4575535*	6.16354e-40	0.326284	1.26465e-39	0.669472	0.00424397	90.2848	OID20897	no_MHC	UKB
79405	rs78764795	16	89755078	DPEP1	ENSG00000015413	schizophrenia	C	1789	rs35034309	unconditioned	2.56786e-42	0.00135928	1.88652e-39	0.998622	1.88957e-05	95.7655	OID20897	no_MHC	UKB
79406	rs78764795	16	89755078	DPEP1	ENSG00000015413	schizophrenia	C	1791	rs35381891	rs4575535*	2.46074e-39	0.32664	5.04878e-39	0.670175	0.00318465	88.9004	OID20897	no_MHC	UKB
79407	rs78764795	16	89755078	DPEP1	ENSG00000015413	schizophrenia	C	1802	rs35381891	unconditioned	1.0239e-41	0.00135912	7.52195e-39	0.998459	0.00018196	94.3824	OID20897	no_MHC	UKB
79408	rs78764795	16	89755078	DPEP1	ENSG00000015413	schizophrenia	C	1778	rs35506302	rs4575535*	1.35747e-11	0.302168	2.78498e-11	0.619849	0.0779833	25.0228	OID20897	no_MHC	UKB
79409	rs78764795	16	89755078	DPEP1	ENSG00000015413	schizophrenia	C	1789	rs35506302	unconditioned	6.09898e-14	0.00135763	4.48052e-11	0.99736	0.00128241	30.4281	OID20897	no_MHC	UKB
79410	rs78764795	16	89755078	DPEP1	ENSG00000015413	schizophrenia	C	1778	rs3751695	rs4575535*	1.17143e-141	0.326379	2.40331e-141	0.669596	0.00402525	324.506	OID20897	no_MHC	UKB
79411	rs78764795	16	89755078	DPEP1	ENSG00000015413	schizophrenia	C	1789	rs3751695	unconditioned	4.87923e-144	0.00135936	3.58445e-141	0.998633	7.90026e-06	329.987	OID20897	no_MHC	UKB
79412	rs78764795	16	89755078	DPEP1	ENSG00000015413	schizophrenia	C	1782	rs4328441	rs4575535*	8.0094e-78	0.311794	1.64424e-77	0.64003	0.0481764	177.521	OID20897	no_MHC	UKB
79413	rs78764795	16	89755078	DPEP1	ENSG00000015413	schizophrenia	C	1793	rs4328441	unconditioned	3.43118e-80	0.00133571	2.52167e-77	0.981631	0.0170328	182.974	OID20897	no_MHC	UKB
79414	rs78764795	16	89755078	DPEP1	ENSG00000015413	schizophrenia	C	1777	rs4448938	rs4575535*	4.0983e-24	0.326377	8.40884e-24	0.669651	0.0039723	53.8515	OID20897	no_MHC	UKB
79415	rs78764795	16	89755078	DPEP1	ENSG00000015413	schizophrenia	C	1788	rs4448938	unconditioned	1.70694e-26	0.00135932	1.25399e-23	0.998621	1.93224e-05	59.3325	OID20897	no_MHC	UKB
79416	rs78764795	16	89755078	DPEP1	ENSG00000015413	schizophrenia	C	1777	rs460105	rs4575535*	9.51116e-13	0.293694	1.95163e-12	0.602537	0.103769	27.6811	OID20897	no_MHC	UKB
79417	rs78764795	16	89755078	DPEP1	ENSG00000015413	schizophrenia	C	1788	rs460105	unconditioned	1.01896e-15	0.000314647	7.51048e-13	0.23115	0.768535	34.52	OID20897	no_MHC	UKB
79418	rs78764795	16	89755078	DPEP1	ENSG00000015413	schizophrenia	C	1778	rs4638574	rs4575535*	2.83008e-56	0.326735	5.80619e-56	0.670326	0.0029387	127.904	OID20897	no_MHC	UKB
79419	rs78764795	16	89755078	DPEP1	ENSG00000015413	schizophrenia	C	1789	rs4638574	unconditioned	1.17747e-58	0.00135936	8.65007e-56	0.99863	1.1124e-05	133.387	OID20897	no_MHC	UKB
79420	rs78764795	16	89755078	DPEP1	ENSG00000015413	schizophrenia	C	1776	rs4785584	rs4575535*	8.56423e-13	0.321678	1.75702e-12	0.65993	0.018392	27.786	OID20897	no_MHC	UKB
79421	rs78764795	16	89755078	DPEP1	ENSG00000015413	schizophrenia	C	1787	rs4785584	unconditioned	3.31901e-15	0.00124666	2.43825e-12	0.915756	0.0829977	33.3391	OID20897	no_MHC	UKB
79422	rs78764795	16	89755078	DPEP1	ENSG00000015413	schizophrenia	C	1783	rs4785639	rs4575535*	2.83149e-06	0.301545	5.80972e-06	0.618637	0.0798095	12.7747	OID20897	no_MHC	UKB
79423	rs78764795	16	89755078	DPEP1	ENSG00000015413	schizophrenia	C	1794	rs4785639	unconditioned	1.25855e-08	0.00134034	9.24589e-06	0.984658	0.013992	18.1907	OID20897	no_MHC	UKB
79424	rs78764795	16	89755078	DPEP1	ENSG00000015413	schizophrenia	C	1845	rs62054570	rs4575535*	2.74284e-46	0.325342	5.63187e-46	0.668016	0.0066428	104.91	OID20897	no_MHC	UKB
79425	rs78764795	16	89755078	DPEP1	ENSG00000015413	schizophrenia	C	1856	rs62054570	unconditioned	1.14537e-48	0.00135856	8.41628e-46	0.998275	0.000366584	110.388	OID20897	no_MHC	UKB
79426	rs78764795	16	89755078	DPEP1	ENSG00000015413	schizophrenia	C	1782	rs62068677	rs4575535*	3.55779e-07	0.313783	7.30224e-07	0.643986	0.0422301	14.849	OID20897	no_MHC	UKB
79427	rs78764795	16	89755078	DPEP1	ENSG00000015413	schizophrenia	C	1793	rs62068677	unconditioned	1.52441e-09	0.00134448	1.11995e-06	0.987747	0.0109075	20.3017	OID20897	no_MHC	UKB
79428	rs78764795	16	89755078	DPEP1	ENSG00000015413	schizophrenia	C	1777	rs67570966	rs4575535*	4.72611e-37	0.326158	9.69613e-37	0.669144	0.00469875	83.6425	OID20897	no_MHC	UKB
79429	rs78764795	16	89755078	DPEP1	ENSG00000015413	schizophrenia	C	1788	rs67570966	unconditioned	1.96974e-39	0.00135932	1.44704e-36	0.998601	3.95284e-05	89.1229	OID20897	no_MHC	UKB
79430	rs78764795	16	89755078	DPEP1	ENSG00000015413	schizophrenia	C	1779	rs72815359	rs4575535*	7.47338e-26	0.322349	1.53326e-25	0.661324	0.0163271	57.8559	OID20897	no_MHC	UKB
79431	rs78764795	16	89755078	DPEP1	ENSG00000015413	schizophrenia	C	1790	rs72815359	unconditioned	3.14733e-28	0.00135751	2.31213e-25	0.997269	0.00137368	63.3258	OID20897	no_MHC	UKB
79432	rs78764795	16	89755078	DPEP1	ENSG00000015413	schizophrenia	C	1776	rs7404028	rs4575535*	2.64392e-39	0.325718	5.4242e-39	0.668231	0.00605054	88.8286	OID20897	no_MHC	UKB
79433	rs78764795	16	89755078	DPEP1	ENSG00000015413	schizophrenia	C	1787	rs7404028	unconditioned	1.10243e-41	0.00135815	8.09882e-39	0.997738	0.000903511	94.3085	OID20897	no_MHC	UKB
79434	rs78764795	16	89755078	DPEP1	ENSG00000015413	schizophrenia	C	1779	rs74640353	rs4575535*	1.20625e-17	0.326614	2.47474e-17	0.670076	0.00330996	38.9564	OID20897	no_MHC	UKB
79435	rs78764795	16	89755078	DPEP1	ENSG00000015413	schizophrenia	C	1790	rs74640353	unconditioned	5.02029e-20	0.00135935	3.68808e-17	0.998623	1.74712e-05	44.4382	OID20897	no_MHC	UKB
79436	rs78764795	16	89755078	DPEP1	ENSG00000015413	schizophrenia	C	1777	rs74829205	rs4575535*	3.54826e-34	0.327011	7.27956e-34	0.670889	0.00209925	77.0214	OID20897	no_MHC	UKB
79437	rs78764795	16	89755078	DPEP1	ENSG00000015413	schizophrenia	C	1788	rs74829205	unconditioned	1.47498e-36	0.00135936	1.08357e-33	0.998629	1.19125e-05	82.5044	OID20897	no_MHC	UKB
79438	rs78764795	16	89755078	DPEP1	ENSG00000015413	schizophrenia	C	1777	rs7498439	rs4575535*	4.77054e-06	0.199874	9.7872e-06	0.40967	0.390441	12.2531	OID20897	no_MHC	UKB
79439	rs78764795	16	89755078	DPEP1	ENSG00000015413	schizophrenia	C	1788	rs7498439	unconditioned	3.10105e-08	0.00129926	2.27814e-05	0.95444	0.0442379	17.2889	OID20897	no_MHC	UKB
79440	rs78764795	16	89755078	DPEP1	ENSG00000015413	schizophrenia	C	1777	rs75167441	rs4575535*	1.17005e-09	0.326062	2.40046e-09	0.668941	0.00499689	20.5662	OID20897	no_MHC	UKB
79441	rs78764795	16	89755078	DPEP1	ENSG00000015413	schizophrenia	C	1788	rs75167441	unconditioned	4.87725e-12	0.00135917	3.58299e-09	0.998494	0.000146341	26.0464	OID20897	no_MHC	UKB
79442	rs78764795	16	89755078	DPEP1	ENSG00000015413	schizophrenia	C	1776	rs75268076	rs4575535*	7.0777e-07	0.32214	1.45204e-06	0.660879	0.0169783	14.1611	OID20897	no_MHC	UKB
79443	rs78764795	16	89755078	DPEP1	ENSG00000015413	schizophrenia	C	1787	rs75268076	unconditioned	2.89411e-09	0.00131726	2.12611e-06	0.967674	0.0310061	19.6606	OID20897	no_MHC	UKB
79444	rs78764795	16	89755078	DPEP1	ENSG00000015413	schizophrenia	C	1778	rs75438215	rs4575535*	8.76776e-24	0.323642	1.79883e-23	0.663986	0.0123711	53.091	OID20897	no_MHC	UKB
79445	rs78764795	16	89755078	DPEP1	ENSG00000015413	schizophrenia	C	1789	rs75438215	unconditioned	3.68279e-26	0.00135932	2.7055e-23	0.998604	3.6565e-05	58.5635	OID20897	no_MHC	UKB
79446	rs78764795	16	89755078	DPEP1	ENSG00000015413	schizophrenia	C	1778	rs75746799	rs4575535*	3.21996e-32	0.323803	6.60615e-32	0.66431	0.0118868	72.5134	OID20897	no_MHC	UKB
79447	rs78764795	16	89755078	DPEP1	ENSG00000015413	schizophrenia	C	1789	rs75746799	unconditioned	1.35184e-34	0.00135934	9.93107e-32	0.998615	2.60221e-05	77.9864	OID20897	no_MHC	UKB
79448	rs78764795	16	89755078	DPEP1	ENSG00000015413	schizophrenia	C	1778	rs76393429	rs4575535*	3.57597e-39	0.325958	7.33649e-39	0.668732	0.00530981	88.5266	OID20897	no_MHC	UKB
79449	rs78764795	16	89755078	DPEP1	ENSG00000015413	schizophrenia	C	1789	rs76393429	unconditioned	1.49143e-41	0.00135934	1.09566e-38	0.998616	2.43899e-05	94.0063	OID20897	no_MHC	UKB
79450	rs78764795	16	89755078	DPEP1	ENSG00000015413	schizophrenia	C	1820	rs77603042	rs4575535*	2.85162e-24	0.326356	5.85816e-24	0.670438	0.0032058	54.2142	OID20897	no_MHC	UKB
79451	rs78764795	16	89755078	DPEP1	ENSG00000015413	schizophrenia	C	1831	rs77603042	unconditioned	1.18676e-26	0.0013582	8.72468e-24	0.998505	0.000137077	59.696	OID20897	no_MHC	UKB
79452	rs78764795	16	89755078	DPEP1	ENSG00000015413	schizophrenia	C	1777	rs78764795	rs4575535*	7.11711e-50	0.326623	1.46014e-49	0.670093	0.00328425	113.167	OID20897	no_MHC	UKB
79453	rs78764795	16	89755078	DPEP1	ENSG00000015413	schizophrenia	C	1788	rs78764795	unconditioned	2.96211e-52	0.00135936	2.17606e-49	0.998629	1.12431e-05	118.649	OID20897	no_MHC	UKB
79454	rs78764795	16	89755078	DPEP1	ENSG00000015413	schizophrenia	C	1777	rs8051874	rs4575535*	3.31033e-44	0.326605	6.79145e-44	0.670057	0.00333789	100.117	OID20897	no_MHC	UKB
79455	rs78764795	16	89755078	DPEP1	ENSG00000015413	schizophrenia	C	1788	rs8051874	unconditioned	1.37778e-46	0.00135936	1.01216e-43	0.99863	1.10393e-05	105.598	OID20897	no_MHC	UKB
79456	rs78764795	16	89755078	DPEP1	ENSG00000015413	schizophrenia	C	1776	rs8057183	rs4575535*	7.96478e-23	0.282523	1.63404e-22	0.57948	0.137997	50.8844	OID20897	no_MHC	UKB
79457	rs78764795	16	89755078	DPEP1	ENSG00000015413	schizophrenia	C	1787	rs8057183	unconditioned	3.8298e-25	0.0013585	2.8135e-22	0.998002	0.000639348	56.2218	OID20897	no_MHC	UKB
79458	rs78764795	16	89755078	DPEP1	ENSG00000015413	schizophrenia	C	1777	rs8058009	rs4575535*	2.38619e-66	0.322758	4.89548e-66	0.662152	0.01509	151.101	OID20897	no_MHC	UKB
79459	rs78764795	16	89755078	DPEP1	ENSG00000015413	schizophrenia	C	1788	rs8058009	unconditioned	1.00465e-68	0.0013589	7.38049e-66	0.998294	0.000347039	156.571	OID20897	no_MHC	UKB
79460	rs78764795	16	89755078	DPEP1	ENSG00000015413	schizophrenia	C	1808	rs8059075	rs4575535*	3.57492e-38	0.32612	7.33595e-38	0.669213	0.00466725	86.2243	OID20897	no_MHC	UKB
79461	rs78764795	16	89755078	DPEP1	ENSG00000015413	schizophrenia	C	1819	rs8059075	unconditioned	1.48928e-40	0.00135858	1.09409e-37	0.998067	0.0005747	91.7051	OID20897	no_MHC	UKB
79462	rs78764795	16	89755078	DPEP1	ENSG00000015413	schizophrenia	C	1777	rs9923267	rs4575535*	3.39154e-20	0.325983	6.95807e-20	0.66878	0.00523694	44.8304	OID20897	no_MHC	UKB
79463	rs78764795	16	89755078	DPEP1	ENSG00000015413	schizophrenia	C	1788	rs9923267	unconditioned	1.41426e-22	0.00135936	1.03897e-19	0.998631	1.00766e-05	50.3103	OID20897	no_MHC	UKB
79464	rs78764795	16	89755078	DPEP1	ENSG00000015413	schizophrenia	C	1843	rs9938865	rs4575535*	4.34438e-113	0.278096	8.98858e-113	0.575237	0.146667	258.723	OID20897	no_MHC	UKB
79465	rs78764795	16	89755078	DPEP1	ENSG00000015413	schizophrenia	C	1854	rs9938865	unconditioned	4.36778e-117	2.79591e-05	6.75509e-114	0.0422831	0.957689	267.928	OID20897	no_MHC	UKB
79466	rs78764795	16	89755078	DPEP1	ENSG00000015413	schizophrenia	C	2675	unconditioned	rs4575535*	0	0	0.278938	0.637466	0.0835956	5436.55	OID20897	no_MHC	UKB
79467	rs12475275	2	115890683	DPP10	ENSG00000175497	anxiety_pgc_2026	C	2373	unconditioned	unconditioned	9.27375e-261	0.95958	3.61024e-262	0.037353	0.00306699	598.748	OID20527	no_MHC	UKB
79468	rs12475275	2	115890683	DPP10	ENSG00000175497	anxiety_pgc_2026	C	2198	rs113826074	unconditioned	3.01301e-11	0.950293	1.07568e-12	0.0339107	0.0157963	24.2255	OID20527	no_MHC	UKB
79469	rs12475275	2	115890683	DPP10	ENSG00000175497	anxiety_pgc_2026	C	2201	rs17355498	unconditioned	6.1686e-196	0.962406	2.20203e-197	0.0343521	0.003242	449.487	OID20527	no_MHC	UKB
79470	rs12475275	2	115890683	DPP10	ENSG00000175497	anxiety_pgc_2026	C	2197	rs62164535	unconditioned	4.56403e-20	0.961426	1.62865e-21	0.0343036	0.00427081	44.5335	OID20527	no_MHC	UKB
79471	rs12475275	2	115890683	DPP10	ENSG00000175497	anxiety_pgc_2026	C	2223	rs6722114	unconditioned	6.62619e-22	0.943724	2.41926e-23	0.0344341	0.0218416	48.7658	OID20527	no_MHC	UKB
79472	rs12475275	2	115890683	DPP10	ENSG00000175497	anxiety_pgc_2026	C	2202	rs72834108	unconditioned	0.000881514	0.958738	3.1479e-05	0.0342306	0.00611801	7.03387	OID20527	no_MHC	UKB
79473	rs12475275	2	115890683	DPP10	ENSG00000175497	anxiety_pgc_2026	C	2199	rs72839290	unconditioned	0.000568917	0.938684	2.03369e-05	0.0335277	0.0271987	7.47178	OID20527	no_MHC	UKB
79474	rs12475275	2	115890683	DPP10	ENSG00000175497	anxiety_pgc_2026	C	2197	rs75472079	unconditioned	6.11181e-10	0.961874	2.18096e-11	0.0343201	0.00380598	21.2156	OID20527	no_MHC	UKB
79475	rs12475275	2	115890683	DPP10	ENSG00000175497	anxiety_pgc_2026	C	2197	rs7591090	unconditioned	1.71569e-05	0.939789	6.12235e-07	0.0335091	0.0266845	10.9731	OID20527	no_MHC	UKB
79476	rs12475275	2	115890683	DPP10	ENSG00000175497	anxiety_pgc_2026	C	2199	rs78094251	unconditioned	3.29706e-12	0.960209	1.17692e-13	0.0342701	0.00552042	26.438	OID20527	no_MHC	UKB
79477	rs12475275	2	115890683	DPP10	ENSG00000175497	bipolar	C	2435	unconditioned	unconditioned	5.86642e-261	0.948722	2.51421e-262	0.0406494	0.010629	599.205	OID20527	no_MHC	UKB
79478	rs12475275	2	115890683	DPP10	ENSG00000175497	bipolar	C	2250	rs113826074	unconditioned	2.99334e-11	0.944314	1.10667e-12	0.0348915	0.0207949	24.232	OID20527	no_MHC	UKB
79479	rs12475275	2	115890683	DPP10	ENSG00000175497	bipolar	C	2256	rs17355498	unconditioned	2.47921e-196	0.953862	9.1793e-198	0.0353059	0.0108321	450.399	OID20527	no_MHC	UKB
79480	rs12475275	2	115890683	DPP10	ENSG00000175497	bipolar	C	2249	rs62164535	unconditioned	4.5171e-20	0.951496	1.66902e-21	0.0351435	0.013361	44.5438	OID20527	no_MHC	UKB
79481	rs12475275	2	115890683	DPP10	ENSG00000175497	bipolar	C	2275	rs6722114	unconditioned	6.32698e-22	0.901137	2.44168e-23	0.0347121	0.064151	48.812	OID20527	no_MHC	UKB
79482	rs12475275	2	115890683	DPP10	ENSG00000175497	bipolar	C	2254	rs72834108	unconditioned	0.000872939	0.949327	3.23153e-05	0.0351285	0.0146395	7.04364	OID20527	no_MHC	UKB
79483	rs12475275	2	115890683	DPP10	ENSG00000175497	bipolar	C	2251	rs72839290	unconditioned	0.000571488	0.942924	2.11422e-05	0.0348619	0.0216212	7.46727	OID20527	no_MHC	UKB
79484	rs12475275	2	115890683	DPP10	ENSG00000175497	bipolar	C	2249	rs75472079	unconditioned	6.07929e-10	0.956673	2.24624e-11	0.0353401	0.0079873	21.221	OID20527	no_MHC	UKB
79485	rs12475275	2	115890683	DPP10	ENSG00000175497	bipolar	C	2249	rs7591090	unconditioned	1.74402e-05	0.955221	6.44397e-07	0.035285	0.00947623	10.9567	OID20527	no_MHC	UKB
79486	rs12475275	2	115890683	DPP10	ENSG00000175497	bipolar	C	2251	rs78094251	unconditioned	3.27688e-12	0.95435	1.21149e-13	0.0352726	0.0103778	26.4441	OID20527	no_MHC	UKB
79487	rs12475275	2	115890683	DPP10	ENSG00000175497	bipolar_noukb	C	2430	unconditioned	unconditioned	5.86397e-261	0.948324	2.53909e-262	0.0410517	0.0106246	599.206	OID20527	no_MHC	UKB
79488	rs12475275	2	115890683	DPP10	ENSG00000175497	bipolar_noukb	C	2242	rs113826074	unconditioned	2.99487e-11	0.944717	1.09226e-12	0.0344339	0.0208489	24.2315	OID20527	no_MHC	UKB
79489	rs12475275	2	115890683	DPP10	ENSG00000175497	bipolar_noukb	C	2248	rs17355498	unconditioned	2.48046e-196	0.954271	9.05993e-198	0.0348441	0.0108845	450.398	OID20527	no_MHC	UKB
79490	rs12475275	2	115890683	DPP10	ENSG00000175497	bipolar_noukb	C	2241	rs62164535	unconditioned	4.5165e-20	0.950729	1.64621e-21	0.0346383	0.0146331	44.544	OID20527	no_MHC	UKB
79491	rs12475275	2	115890683	DPP10	ENSG00000175497	bipolar_noukb	C	2267	rs6722114	unconditioned	6.19646e-22	0.882537	2.39384e-23	0.0340111	0.0834514	48.8329	OID20527	no_MHC	UKB
79492	rs12475275	2	115890683	DPP10	ENSG00000175497	bipolar_noukb	C	2246	rs72834108	unconditioned	0.000873549	0.950026	3.18991e-05	0.0346774	0.0143913	7.04295	OID20527	no_MHC	UKB
79493	rs12475275	2	115890683	DPP10	ENSG00000175497	bipolar_noukb	C	2243	rs72839290	unconditioned	0.000571339	0.942679	2.08533e-05	0.0343846	0.0223438	7.46753	OID20527	no_MHC	UKB
79494	rs12475275	2	115890683	DPP10	ENSG00000175497	bipolar_noukb	C	2241	rs75472079	unconditioned	6.07914e-10	0.956678	2.21577e-11	0.0348613	0.00846086	21.221	OID20527	no_MHC	UKB
79495	rs12475275	2	115890683	DPP10	ENSG00000175497	bipolar_noukb	C	2241	rs7591090	unconditioned	1.74533e-05	0.955972	6.36154e-07	0.0348349	0.00917517	10.956	OID20527	no_MHC	UKB
79496	rs12475275	2	115890683	DPP10	ENSG00000175497	bipolar_noukb	C	2243	rs78094251	unconditioned	3.27785e-12	0.954626	1.19546e-13	0.0348055	0.0105688	26.4438	OID20527	no_MHC	UKB
79497	rs12475275	2	115890683	DPP10	ENSG00000175497	depression_Als_noukb_included	C	2291	unconditioned	unconditioned	5.99285e-261	0.968768	1.79145e-262	0.0289571	0.00227479	599.184	OID20527	no_MHC	UKB
79498	rs12475275	2	115890683	DPP10	ENSG00000175497	depression_Als_noukb_included	C	2142	rs113826074	unconditioned	3.01234e-11	0.950163	7.71338e-13	0.0243043	0.0255323	24.2257	OID20527	no_MHC	UKB
79499	rs12475275	2	115890683	DPP10	ENSG00000175497	depression_Als_noukb_included	C	2148	rs17355498	unconditioned	2.52849e-196	0.972696	6.47217e-198	0.0248956	0.00240856	450.379	OID20527	no_MHC	UKB
79500	rs12475275	2	115890683	DPP10	ENSG00000175497	depression_Als_noukb_included	C	2141	rs62164535	unconditioned	4.70001e-20	0.971842	1.20223e-21	0.0248558	0.00330195	44.5041	OID20527	no_MHC	UKB
79501	rs12475275	2	115890683	DPP10	ENSG00000175497	depression_Als_noukb_included	C	2167	rs6722114	unconditioned	6.50398e-22	0.926329	1.79134e-23	0.025465	0.0482058	48.7845	OID20527	no_MHC	UKB
79502	rs12475275	2	115890683	DPP10	ENSG00000175497	depression_Als_noukb_included	C	2146	rs72834108	unconditioned	0.00089313	0.969055	2.28691e-05	0.024808	0.00522108	7.02078	OID20527	no_MHC	UKB
79503	rs12475275	2	115890683	DPP10	ENSG00000175497	depression_Als_noukb_included	C	2142	rs72839290	unconditioned	0.00058175	0.954474	1.48932e-05	0.0244147	0.0205143	7.44947	OID20527	no_MHC	UKB
79504	rs12475275	2	115890683	DPP10	ENSG00000175497	depression_Als_noukb_included	C	2141	rs75472079	unconditioned	6.15793e-10	0.969098	1.57516e-11	0.0247828	0.00611921	21.2081	OID20527	no_MHC	UKB
79505	rs12475275	2	115890683	DPP10	ENSG00000175497	depression_Als_noukb_included	C	2141	rs7591090	unconditioned	1.76823e-05	0.968535	4.52302e-07	0.0247678	0.00667937	10.9429	OID20527	no_MHC	UKB
79506	rs12475275	2	115890683	DPP10	ENSG00000175497	depression_Als_noukb_included	C	2143	rs78094251	unconditioned	3.32489e-12	0.96832	8.50947e-14	0.0247755	0.00690464	26.4296	OID20527	no_MHC	UKB
79507	rs12475275	2	115890683	DPP10	ENSG00000175497	depression_Als_ukb_included	C	2385	unconditioned	unconditioned	5.63982e-261	0.911685	5.37276e-262	0.08685	0.00146479	599.245	OID20527	no_MHC	UKB
79508	rs12475275	2	115890683	DPP10	ENSG00000175497	depression_Als_ukb_included	C	2188	rs113826074	unconditioned	2.82929e-11	0.89241	2.57794e-12	0.0812866	0.0263038	24.2884	OID20527	no_MHC	UKB
79509	rs12475275	2	115890683	DPP10	ENSG00000175497	depression_Als_ukb_included	C	2194	rs17355498	unconditioned	2.37898e-196	0.915165	2.16741e-197	0.0833762	0.00145836	450.44	OID20527	no_MHC	UKB
79510	rs12475275	2	115890683	DPP10	ENSG00000175497	depression_Als_ukb_included	C	2187	rs62164535	unconditioned	4.33957e-20	0.91413	3.95315e-21	0.0832704	0.00259918	44.5839	OID20527	no_MHC	UKB
79511	rs12475275	2	115890683	DPP10	ENSG00000175497	depression_Als_ukb_included	C	2213	rs6722114	unconditioned	6.23921e-22	0.888617	5.75496e-23	0.0819354	0.0294475	48.826	OID20527	no_MHC	UKB
79512	rs12475275	2	115890683	DPP10	ENSG00000175497	depression_Als_ukb_included	C	2192	rs72834108	unconditioned	0.000839236	0.912737	7.64642e-05	0.0831578	0.00318962	7.08302	OID20527	no_MHC	UKB
79513	rs12475275	2	115890683	DPP10	ENSG00000175497	depression_Als_ukb_included	C	2189	rs72839290	unconditioned	0.000519134	0.856542	4.73376e-05	0.0780396	0.0648521	7.56335	OID20527	no_MHC	UKB
79514	rs12475275	2	115890683	DPP10	ENSG00000175497	depression_Als_ukb_included	C	2187	rs75472079	unconditioned	5.7672e-10	0.907616	5.25365e-11	0.0826699	0.00971403	21.2737	OID20527	no_MHC	UKB
79515	rs12475275	2	115890683	DPP10	ENSG00000175497	depression_Als_ukb_included	C	2187	rs7591090	unconditioned	1.65489e-05	0.90646	1.50753e-06	0.0825634	0.0109582	11.0092	OID20527	no_MHC	UKB
79516	rs12475275	2	115890683	DPP10	ENSG00000175497	depression_Als_ukb_included	C	2189	rs78094251	unconditioned	3.11902e-12	0.908363	2.84188e-13	0.0827561	0.00888087	26.4935	OID20527	no_MHC	UKB
79517	rs12475275	2	115890683	DPP10	ENSG00000175497	schizophrenia	C	2445	unconditioned	unconditioned	3.43906e-261	0.556161	2.71759e-261	0.439483	0.00435597	599.74	OID20527	no_MHC	UKB
79518	rs12475275	2	115890683	DPP10	ENSG00000175497	schizophrenia	C	2252	rs113826074	unconditioned	1.76078e-11	0.555444	1.37244e-11	0.432932	0.0116236	24.7627	OID20527	no_MHC	UKB
79519	rs12475275	2	115890683	DPP10	ENSG00000175497	schizophrenia	C	2258	rs17355498	unconditioned	1.45387e-196	0.559341	1.13328e-196	0.435998	0.00466096	450.932	OID20527	no_MHC	UKB
79520	rs12475275	2	115890683	DPP10	ENSG00000175497	schizophrenia	C	2251	rs62164535	unconditioned	2.64934e-20	0.558071	2.06499e-20	0.434973	0.00695567	45.0774	OID20527	no_MHC	UKB
79521	rs12475275	2	115890683	DPP10	ENSG00000175497	schizophrenia	C	2277	rs6722114	unconditioned	3.92617e-22	0.559192	3.06112e-22	0.43598	0.00482825	49.2892	OID20527	no_MHC	UKB
79522	rs12475275	2	115890683	DPP10	ENSG00000175497	schizophrenia	C	2256	rs72834108	unconditioned	0.000510014	0.554656	0.000397567	0.432354	0.0120824	7.58107	OID20527	no_MHC	UKB
79523	rs12475275	2	115890683	DPP10	ENSG00000175497	schizophrenia	C	2253	rs72839290	unconditioned	0.000336254	0.554803	0.000262102	0.432443	0.0121561	7.99764	OID20527	no_MHC	UKB
79524	rs12475275	2	115890683	DPP10	ENSG00000175497	schizophrenia	C	2251	rs75472079	unconditioned	3.55255e-10	0.559062	2.76898e-10	0.435746	0.00519205	21.7582	OID20527	no_MHC	UKB
79525	rs12475275	2	115890683	DPP10	ENSG00000175497	schizophrenia	C	2251	rs7591090	unconditioned	1.01947e-05	0.558387	7.94608e-06	0.43522	0.00637482	11.4936	OID20527	no_MHC	UKB
79526	rs12475275	2	115890683	DPP10	ENSG00000175497	schizophrenia	C	2253	rs78094251	unconditioned	1.38763e-12	0.404127	1.08329e-12	0.315212	0.280661	27.3034	OID20527	no_MHC	UKB
79527	rs9308717	2	116495542	DPP10	ENSG00000175497	anxiety_pgc_2026	C	2317	unconditioned	unconditioned	1.0411e-132	0.944882	3.99663e-134	0.0362538	0.0188643	303.901	OID20527	no_MHC	UKB
79528	rs9308717	2	116495542	DPP10	ENSG00000175497	anxiety_pgc_2026	C	2026	rs11123324	unconditioned	0.000642426	0.957373	2.04612e-05	0.0304808	0.0114829	7.35026	OID20527	no_MHC	UKB
79529	rs9308717	2	116495542	DPP10	ENSG00000175497	anxiety_pgc_2026	C	2030	rs112589295	unconditioned	2.93972e-05	0.964784	9.36798e-07	0.0307402	0.00444521	10.4346	OID20527	no_MHC	UKB
79530	rs9308717	2	116495542	DPP10	ENSG00000175497	anxiety_pgc_2026	C	2027	rs112627904	unconditioned	0.173454	0.773357	0.00553096	0.0246372	0.0230212	1.75184	OID20527	no_MHC	UKB
79531	rs9308717	2	116495542	DPP10	ENSG00000175497	anxiety_pgc_2026	C	2030	rs12711833	unconditioned	1.68715e-10	0.966046	5.3756e-12	0.030777	0.00317747	22.5028	OID20527	no_MHC	UKB
79532	rs9308717	2	116495542	DPP10	ENSG00000175497	anxiety_pgc_2026	C	2027	rs142138905	unconditioned	6.75694e-09	0.906248	2.15692e-10	0.028864	0.0648884	18.8127	OID20527	no_MHC	UKB
79533	rs9308717	2	116495542	DPP10	ENSG00000175497	anxiety_pgc_2026	C	2066	rs34168937	unconditioned	3.70102e-13	0.959696	1.19587e-14	0.0310003	0.00930398	28.625	OID20527	no_MHC	UKB
79534	rs9308717	2	116495542	DPP10	ENSG00000175497	anxiety_pgc_2026	C	2030	rs4361132	unconditioned	1.5076e-50	0.95068	4.81265e-52	0.0303293	0.0189907	114.719	OID20527	no_MHC	UKB
79535	rs9308717	2	116495542	DPP10	ENSG00000175497	anxiety_pgc_2026	C	2053	rs58483519	unconditioned	9.46335e-14	0.945269	3.09597e-15	0.0309009	0.0238302	29.9888	OID20527	no_MHC	UKB
79536	rs9308717	2	116495542	DPP10	ENSG00000175497	anxiety_pgc_2026	C	2028	rs72830516	unconditioned	6.89463e-08	0.966144	2.19637e-09	0.0307746	0.00308138	16.4899	OID20527	no_MHC	UKB
79537	rs9308717	2	116495542	DPP10	ENSG00000175497	anxiety_pgc_2026	C	2027	rs72839292	unconditioned	4.15248e-41	0.961634	1.32289e-42	0.0306279	0.0077377	92.9823	OID20527	no_MHC	UKB
79538	rs9308717	2	116495542	DPP10	ENSG00000175497	anxiety_pgc_2026	C	2026	rs76245879	unconditioned	3.64695e-17	0.954794	1.16155e-18	0.0303953	0.0148103	37.8501	OID20527	no_MHC	UKB
79539	rs9308717	2	116495542	DPP10	ENSG00000175497	anxiety_pgc_2026	C	2027	rs76411718	unconditioned	0.000189906	0.961532	6.04997e-06	0.0306246	0.00764764	8.56898	OID20527	no_MHC	UKB
79540	rs9308717	2	116495542	DPP10	ENSG00000175497	bipolar	C	2389	unconditioned	unconditioned	1.02789e-132	0.941517	4.2299e-134	0.0387247	0.0197587	303.914	OID20527	no_MHC	UKB
79541	rs9308717	2	116495542	DPP10	ENSG00000175497	bipolar	C	2060	rs11123324	unconditioned	0.000646855	0.963909	1.851e-05	0.0275748	0.00785071	7.34339	OID20527	no_MHC	UKB
79542	rs9308717	2	116495542	DPP10	ENSG00000175497	bipolar	C	2064	rs112589295	unconditioned	2.93593e-05	0.962516	8.41403e-07	0.0275747	0.00987884	10.4359	OID20527	no_MHC	UKB
79543	rs9308717	2	116495542	DPP10	ENSG00000175497	bipolar	C	2063	rs112627904	unconditioned	0.00139517	0.920856	4.01017e-05	0.026417	0.0512921	6.57474	OID20527	no_MHC	UKB
79544	rs9308717	2	116495542	DPP10	ENSG00000175497	bipolar	C	2064	rs12711833	unconditioned	1.68926e-10	0.967109	4.83807e-12	0.027693	0.00519807	22.5016	OID20527	no_MHC	UKB
79545	rs9308717	2	116495542	DPP10	ENSG00000175497	bipolar	C	2061	rs142138905	unconditioned	7.11947e-09	0.954774	2.0386e-10	0.0273212	0.0179044	18.7604	OID20527	no_MHC	UKB
79546	rs9308717	2	116495542	DPP10	ENSG00000175497	bipolar	C	2100	rs34168937	unconditioned	3.70001e-13	0.959693	1.07809e-14	0.0279506	0.0123565	28.6253	OID20527	no_MHC	UKB
79547	rs9308717	2	116495542	DPP10	ENSG00000175497	bipolar	C	2064	rs4361132	unconditioned	1.51063e-50	0.952675	4.33549e-52	0.0273217	0.0200037	114.717	OID20527	no_MHC	UKB
79548	rs9308717	2	116495542	DPP10	ENSG00000175497	bipolar	C	2087	rs58483519	unconditioned	9.12802e-14	0.911741	2.76834e-15	0.0275905	0.0606685	30.0248	OID20527	no_MHC	UKB
79549	rs9308717	2	116495542	DPP10	ENSG00000175497	bipolar	C	2062	rs72830516	unconditioned	6.87728e-08	0.963563	1.9692e-09	0.0275813	0.00885527	16.4925	OID20527	no_MHC	UKB
79550	rs9308717	2	116495542	DPP10	ENSG00000175497	bipolar	C	2061	rs72839292	unconditioned	4.16251e-41	0.964101	1.19148e-42	0.0275881	0.00831086	92.9799	OID20527	no_MHC	UKB
79551	rs9308717	2	116495542	DPP10	ENSG00000175497	bipolar	C	2060	rs76245879	unconditioned	4.47558e-17	0.944784	1.2807e-18	0.0270071	0.0282085	37.6453	OID20527	no_MHC	UKB
79552	rs9308717	2	116495542	DPP10	ENSG00000175497	bipolar	C	2061	rs76411718	unconditioned	0.000173065	0.876338	4.97179e-06	0.0250769	0.098407	8.66184	OID20527	no_MHC	UKB
79553	rs9308717	2	116495542	DPP10	ENSG00000175497	bipolar_noukb	C	2387	unconditioned	unconditioned	1.02814e-132	0.941738	4.35688e-134	0.0398892	0.0183727	303.913	OID20527	no_MHC	UKB
79554	rs9308717	2	116495542	DPP10	ENSG00000175497	bipolar_noukb	C	2059	rs11123324	unconditioned	0.00064642	0.963365	1.88918e-05	0.0281468	0.00782308	7.34406	OID20527	no_MHC	UKB
79555	rs9308717	2	116495542	DPP10	ENSG00000175497	bipolar_noukb	C	2063	rs112589295	unconditioned	2.93671e-05	0.962237	8.5949e-07	0.0281523	0.00958023	10.4356	OID20527	no_MHC	UKB
79556	rs9308717	2	116495542	DPP10	ENSG00000175497	bipolar_noukb	C	2062	rs112627904	unconditioned	0.00139489	0.920632	4.09684e-05	0.0269884	0.0509434	6.57494	OID20527	no_MHC	UKB
79557	rs9308717	2	116495542	DPP10	ENSG00000175497	bipolar_noukb	C	2063	rs12711833	unconditioned	1.68807e-10	0.966468	4.93769e-12	0.0282643	0.00526781	22.5023	OID20527	no_MHC	UKB
79558	rs9308717	2	116495542	DPP10	ENSG00000175497	bipolar_noukb	C	2060	rs142138905	unconditioned	7.1185e-09	0.954668	2.0817e-10	0.0279004	0.0174314	18.7606	OID20527	no_MHC	UKB
79559	rs9308717	2	116495542	DPP10	ENSG00000175497	bipolar_noukb	C	2098	rs34168937	unconditioned	3.70877e-13	0.959132	1.10282e-14	0.0285078	0.0123605	28.6229	OID20527	no_MHC	UKB
79560	rs9308717	2	116495542	DPP10	ENSG00000175497	bipolar_noukb	C	2063	rs4361132	unconditioned	1.51186e-50	0.953465	4.43022e-52	0.0279209	0.0186144	114.716	OID20527	no_MHC	UKB
79561	rs9308717	2	116495542	DPP10	ENSG00000175497	bipolar_noukb	C	2086	rs58483519	unconditioned	8.93915e-14	0.892883	2.81619e-15	0.0280504	0.0790664	30.0458	OID20527	no_MHC	UKB
79562	rs9308717	2	116495542	DPP10	ENSG00000175497	bipolar_noukb	C	2061	rs72830516	unconditioned	6.87255e-08	0.962936	2.00977e-09	0.0281507	0.00891311	16.4931	OID20527	no_MHC	UKB
79563	rs9308717	2	116495542	DPP10	ENSG00000175497	bipolar_noukb	C	2060	rs72839292	unconditioned	4.15871e-41	0.963185	1.21577e-42	0.0281493	0.00866595	92.9808	OID20527	no_MHC	UKB
79564	rs9308717	2	116495542	DPP10	ENSG00000175497	bipolar_noukb	C	2059	rs76245879	unconditioned	2.25129e-17	0.944793	6.57946e-19	0.0275842	0.0276232	38.3324	OID20527	no_MHC	UKB
79565	rs9308717	2	116495542	DPP10	ENSG00000175497	bipolar_noukb	C	2060	rs76411718	unconditioned	0.000184118	0.932289	5.38851e-06	0.0272446	0.0402771	8.59993	OID20527	no_MHC	UKB
79566	rs9308717	2	116495542	DPP10	ENSG00000175497	depression_Als_noukb_included	C	2266	unconditioned	unconditioned	1.06321e-132	0.973834	2.6052e-134	0.0238596	0.00230593	303.88	OID20527	no_MHC	UKB
79567	rs9308717	2	116495542	DPP10	ENSG00000175497	depression_Als_noukb_included	C	2014	rs11123324	unconditioned	0.000656188	0.977856	1.18334e-05	0.0176303	0.00384563	7.32906	OID20527	no_MHC	UKB
79568	rs9308717	2	116495542	DPP10	ENSG00000175497	depression_Als_noukb_included	C	2018	rs112589295	unconditioned	2.975e-05	0.976289	5.37266e-07	0.0176251	0.00605564	10.4227	OID20527	no_MHC	UKB
79569	rs9308717	2	116495542	DPP10	ENSG00000175497	depression_Als_noukb_included	C	2014	rs112627904	unconditioned	0.178804	0.796637	0.00322447	0.0143592	0.00697514	1.72146	OID20527	no_MHC	UKB
79570	rs9308717	2	116495542	DPP10	ENSG00000175497	depression_Als_noukb_included	C	2018	rs12711833	unconditioned	1.70873e-10	0.978323	3.08294e-12	0.0176472	0.00402997	22.4901	OID20527	no_MHC	UKB
79571	rs9308717	2	116495542	DPP10	ENSG00000175497	depression_Als_noukb_included	C	2015	rs142138905	unconditioned	7.2832e-09	0.976776	1.31384e-10	0.0176147	0.00560964	18.7377	OID20527	no_MHC	UKB
79572	rs9308717	2	116495542	DPP10	ENSG00000175497	depression_Als_noukb_included	C	2054	rs34168937	unconditioned	3.76597e-13	0.976589	6.87875e-15	0.0178323	0.00557913	28.6076	OID20527	no_MHC	UKB
79573	rs9308717	2	116495542	DPP10	ENSG00000175497	depression_Als_noukb_included	C	2018	rs4361132	unconditioned	1.55392e-50	0.979998	2.80376e-52	0.01768	0.00232211	114.688	OID20527	no_MHC	UKB
79574	rs9308717	2	116495542	DPP10	ENSG00000175497	depression_Als_noukb_included	C	2041	rs58483519	unconditioned	9.26995e-14	0.925932	1.86128e-15	0.0185359	0.0555322	30.0094	OID20527	no_MHC	UKB
79575	rs9308717	2	116495542	DPP10	ENSG00000175497	depression_Als_noukb_included	C	2016	rs72830516	unconditioned	6.97432e-08	0.977226	1.25842e-09	0.0176276	0.00514599	16.4784	OID20527	no_MHC	UKB
79576	rs9308717	2	116495542	DPP10	ENSG00000175497	depression_Als_noukb_included	C	2015	rs72839292	unconditioned	4.22029e-41	0.977419	7.61281e-43	0.0176263	0.00495468	92.9661	OID20527	no_MHC	UKB
79577	rs9308717	2	116495542	DPP10	ENSG00000175497	depression_Als_noukb_included	C	2014	rs76245879	unconditioned	7.9262e-12	0.938804	1.42937e-13	0.0168856	0.0443108	25.5608	OID20527	no_MHC	UKB
79578	rs9308717	2	116495542	DPP10	ENSG00000175497	depression_Als_noukb_included	C	2015	rs76411718	unconditioned	0.000191283	0.968549	3.45222e-06	0.0174663	0.0137894	8.56176	OID20527	no_MHC	UKB
79579	rs9308717	2	116495542	DPP10	ENSG00000175497	depression_Als_ukb_included	C	2344	unconditioned	unconditioned	1.00431e-132	0.919809	8.58411e-134	0.0786171	0.00157417	303.937	OID20527	no_MHC	UKB
79580	rs9308717	2	116495542	DPP10	ENSG00000175497	depression_Als_ukb_included	C	2033	rs11123324	unconditioned	0.000619064	0.922548	4.99895e-05	0.0744936	0.00228942	7.3873	OID20527	no_MHC	UKB
79581	rs9308717	2	116495542	DPP10	ENSG00000175497	depression_Als_ukb_included	C	2037	rs112589295	unconditioned	2.80172e-05	0.91944	2.26314e-06	0.0742632	0.00626613	10.4827	OID20527	no_MHC	UKB
79582	rs9308717	2	116495542	DPP10	ENSG00000175497	depression_Als_ukb_included	C	2034	rs112627904	unconditioned	0.168889	0.75287	0.0136399	0.0608	0.00380194	1.77852	OID20527	no_MHC	UKB
79583	rs9308717	2	116495542	DPP10	ENSG00000175497	depression_Als_ukb_included	C	2037	rs12711833	unconditioned	1.61031e-10	0.921994	1.3005e-11	0.0744575	0.0035489	22.5494	OID20527	no_MHC	UKB
79584	rs9308717	2	116495542	DPP10	ENSG00000175497	depression_Als_ukb_included	C	2034	rs142138905	unconditioned	6.87698e-09	0.922308	5.55341e-10	0.0744765	0.00321517	18.7951	OID20527	no_MHC	UKB
79585	rs9308717	2	116495542	DPP10	ENSG00000175497	depression_Als_ukb_included	C	2073	rs34168937	unconditioned	3.55181e-13	0.921204	2.87467e-14	0.0745538	0.00424194	28.6661	OID20527	no_MHC	UKB
79586	rs9308717	2	116495542	DPP10	ENSG00000175497	depression_Als_ukb_included	C	2037	rs4361132	unconditioned	1.46482e-50	0.923816	1.18294e-51	0.0746027	0.00158173	114.748	OID20527	no_MHC	UKB
79587	rs9308717	2	116495542	DPP10	ENSG00000175497	depression_Als_ukb_included	C	2060	rs58483519	unconditioned	8.93935e-14	0.892914	7.32633e-15	0.0731457	0.0339398	30.0457	OID20527	no_MHC	UKB
79588	rs9308717	2	116495542	DPP10	ENSG00000175497	depression_Als_ukb_included	C	2035	rs72830516	unconditioned	6.59156e-08	0.923614	5.32295e-09	0.0745837	0.00180246	16.5349	OID20527	no_MHC	UKB
79589	rs9308717	2	116495542	DPP10	ENSG00000175497	depression_Als_ukb_included	C	2034	rs72839292	unconditioned	3.96008e-41	0.917135	3.19815e-42	0.0740588	0.00880601	93.0297	OID20527	no_MHC	UKB
79590	rs9308717	2	116495542	DPP10	ENSG00000175497	depression_Als_ukb_included	C	2033	rs76245879	unconditioned	7.73961e-12	0.916689	6.24974e-13	0.0740134	0.00929797	25.5847	OID20527	no_MHC	UKB
79591	rs9308717	2	116495542	DPP10	ENSG00000175497	depression_Als_ukb_included	C	2034	rs76411718	unconditioned	0.000180841	0.915667	1.46047e-05	0.0739389	0.0101988	8.61789	OID20527	no_MHC	UKB
79592	rs9308717	2	116495542	DPP10	ENSG00000175497	schizophrenia	C	2417	unconditioned	unconditioned	9.73144e-133	0.891376	1.10693e-133	0.101384	0.00723937	303.968	OID20527	no_MHC	UKB
79593	rs9308717	2	116495542	DPP10	ENSG00000175497	schizophrenia	C	2083	rs11123324	unconditioned	0.0006096	0.908818	5.57265e-05	0.083072	0.00744488	7.40271	OID20527	no_MHC	UKB
79594	rs9308717	2	116495542	DPP10	ENSG00000175497	schizophrenia	C	2087	rs112589295	unconditioned	2.69216e-05	0.883447	2.46622e-06	0.0808948	0.0356288	10.5226	OID20527	no_MHC	UKB
79595	rs9308717	2	116495542	DPP10	ENSG00000175497	schizophrenia	C	2084	rs112627904	unconditioned	0.163334	0.728353	0.0149414	0.0666012	0.02677	1.81196	OID20527	no_MHC	UKB
79596	rs9308717	2	116495542	DPP10	ENSG00000175497	schizophrenia	C	2087	rs12711833	unconditioned	1.61064e-10	0.911658	1.47295e-11	0.0833678	0.00497417	22.5492	OID20527	no_MHC	UKB
79597	rs9308717	2	116495542	DPP10	ENSG00000175497	schizophrenia	C	2084	rs142138905	unconditioned	5.62562e-10	0.0754456	5.82781e-11	0.00689807	0.917656	21.2985	OID20527	no_MHC	UKB
79598	rs9308717	2	116495542	DPP10	ENSG00000175497	schizophrenia	C	2123	rs34168937	unconditioned	3.49138e-13	0.90556	3.20972e-14	0.0832392	0.0112007	28.6833	OID20527	no_MHC	UKB
79599	rs9308717	2	116495542	DPP10	ENSG00000175497	schizophrenia	C	2087	rs4361132	unconditioned	1.44204e-50	0.90943	1.31858e-51	0.0831499	0.00741963	114.763	OID20527	no_MHC	UKB
79600	rs9308717	2	116495542	DPP10	ENSG00000175497	schizophrenia	C	2110	rs58483519	unconditioned	9.09739e-14	0.908689	8.33868e-15	0.0832825	0.00802848	30.0282	OID20527	no_MHC	UKB
79601	rs9308717	2	116495542	DPP10	ENSG00000175497	schizophrenia	C	2085	rs72830516	unconditioned	6.50494e-08	0.911429	5.94723e-09	0.0833233	0.00524763	16.5481	OID20527	no_MHC	UKB
79602	rs9308717	2	116495542	DPP10	ENSG00000175497	schizophrenia	C	2084	rs72839292	unconditioned	3.05836e-41	0.708338	2.8056e-42	0.0647526	0.22691	93.2881	OID20527	no_MHC	UKB
79603	rs9308717	2	116495542	DPP10	ENSG00000175497	schizophrenia	C	2083	rs76245879	unconditioned	1.6925e-17	0.887544	1.5472e-18	0.0811034	0.0313524	38.6177	OID20527	no_MHC	UKB
79604	rs9308717	2	116495542	DPP10	ENSG00000175497	schizophrenia	C	2084	rs76411718	unconditioned	0.000158711	0.80364	1.4518e-05	0.0733893	0.122797	8.74842	OID20527	no_MHC	UKB
79605	rs13015258	2	162930725	DPP4	ENSG00000197635	anxiety_pgc_2026	C	1533	unconditioned	unconditioned	2.20692e-196	0.90687	2.12214e-197	0.0871971	0.00593311	450.515	OID20406	no_MHC	UKB
79606	rs13015258	2	162930725	DPP4	ENSG00000197635	anxiety_pgc_2026	C	1223	rs115905739	unconditioned	0.00143997	0.919459	0.000101592	0.0648547	0.0141446	6.54313	OID20406	no_MHC	UKB
79607	rs13015258	2	162930725	DPP4	ENSG00000197635	anxiety_pgc_2026	C	1221	rs13015258	unconditioned	7.81201e-194	0.928467	5.50814e-195	0.0654588	0.00607441	444.646	OID20406	no_MHC	UKB
79608	rs13015258	2	162930725	DPP4	ENSG00000197635	anxiety_pgc_2026	C	1221	rs138191868	unconditioned	6.78338e-06	0.923766	4.78324e-07	0.0651274	0.0110997	11.901	OID20406	no_MHC	UKB
79609	rs13015258	2	162930725	DPP4	ENSG00000197635	anxiety_pgc_2026	C	1221	rs76967837	unconditioned	0.0158258	0.909071	0.00111589	0.0640895	0.00989804	4.14612	OID20406	no_MHC	UKB
79610	rs13015258	2	162930725	DPP4	ENSG00000197635	bipolar	C	1802	unconditioned	unconditioned	1.62423e-196	0.667582	7.89954e-197	0.324674	0.00774396	450.822	OID20406	no_MHC	UKB
79611	rs13015258	2	162930725	DPP4	ENSG00000197635	bipolar	C	1269	rs115905739	unconditioned	0.00108874	0.695276	0.000451263	0.288164	0.0150194	6.82273	OID20406	no_MHC	UKB
79612	rs13015258	2	162930725	DPP4	ENSG00000197635	bipolar	C	1267	rs13015258	unconditioned	5.89919e-194	0.701254	2.44479e-194	0.290612	0.00813456	444.927	OID20406	no_MHC	UKB
79613	rs13015258	2	162930725	DPP4	ENSG00000197635	bipolar	C	1267	rs138191868	unconditioned	5.00114e-06	0.681108	2.07283e-06	0.282263	0.0366221	12.2058	OID20406	no_MHC	UKB
79614	rs13015258	2	162930725	DPP4	ENSG00000197635	bipolar	C	1267	rs76967837	unconditioned	0.0113567	0.652849	0.00470767	0.270565	0.0605219	4.47795	OID20406	no_MHC	UKB
79615	rs13015258	2	162930725	DPP4	ENSG00000197635	bipolar_noukb	C	1796	unconditioned	unconditioned	1.7951e-196	0.737811	6.1453e-197	0.252571	0.00961746	450.722	OID20406	no_MHC	UKB
79616	rs13015258	2	162930725	DPP4	ENSG00000197635	bipolar_noukb	C	1262	rs115905739	unconditioned	0.00118263	0.755221	0.000356668	0.227751	0.0154884	6.74002	OID20406	no_MHC	UKB
79617	rs13015258	2	162930725	DPP4	ENSG00000197635	bipolar_noukb	C	1260	rs13015258	unconditioned	6.39953e-194	0.760709	1.92972e-194	0.229375	0.00991593	444.845	OID20406	no_MHC	UKB
79618	rs13015258	2	162930725	DPP4	ENSG00000197635	bipolar_noukb	C	1260	rs138191868	unconditioned	5.42637e-06	0.739012	1.63648e-06	0.222833	0.0381476	12.1242	OID20406	no_MHC	UKB
79619	rs13015258	2	162930725	DPP4	ENSG00000197635	bipolar_noukb	C	1260	rs76967837	unconditioned	0.0125084	0.719057	0.00377263	0.216825	0.0478365	4.38136	OID20406	no_MHC	UKB
79620	rs13015258	2	162930725	DPP4	ENSG00000197635	depression_Als_noukb_included	C	1605	unconditioned	unconditioned	2.35069e-196	0.966003	7.74771e-198	0.0318366	0.00216006	450.452	OID20406	no_MHC	UKB
79621	rs13015258	2	162930725	DPP4	ENSG00000197635	depression_Als_noukb_included	C	1188	rs115905739	unconditioned	0.00150498	0.961001	3.0686e-05	0.0195766	0.0178868	6.49898	OID20406	no_MHC	UKB
79622	rs13015258	2	162930725	DPP4	ENSG00000197635	depression_Als_noukb_included	C	1186	rs13015258	unconditioned	8.22643e-194	0.977925	1.67323e-195	0.0198884	0.00218672	444.594	OID20406	no_MHC	UKB
79623	rs13015258	2	162930725	DPP4	ENSG00000197635	depression_Als_noukb_included	C	1186	rs138191868	unconditioned	7.13428e-06	0.97163	1.45156e-07	0.0197604	0.00860246	11.8506	OID20406	no_MHC	UKB
79624	rs13015258	2	162930725	DPP4	ENSG00000197635	depression_Als_noukb_included	C	1186	rs76967837	unconditioned	0.0166247	0.955244	0.000338239	0.0194267	0.00836656	4.09687	OID20406	no_MHC	UKB
79625	rs13015258	2	162930725	DPP4	ENSG00000197635	depression_Als_ukb_included	C	1705	unconditioned	unconditioned	2.20527e-196	0.905758	2.25367e-197	0.0925619	0.0016803	450.516	OID20406	no_MHC	UKB
79626	rs13015258	2	162930725	DPP4	ENSG00000197635	depression_Als_ukb_included	C	1208	rs115905739	unconditioned	0.00142891	0.912457	0.000113809	0.0726612	0.0133394	6.55084	OID20406	no_MHC	UKB
79627	rs13015258	2	162930725	DPP4	ENSG00000197635	depression_Als_ukb_included	C	1206	rs13015258	unconditioned	7.77877e-194	0.924674	6.19256e-195	0.0736102	0.0017154	444.65	OID20406	no_MHC	UKB
79628	rs13015258	2	162930725	DPP4	ENSG00000197635	depression_Als_ukb_included	C	1206	rs138191868	unconditioned	6.75863e-06	0.920457	5.38078e-07	0.0732745	0.00626104	11.9047	OID20406	no_MHC	UKB
79629	rs13015258	2	162930725	DPP4	ENSG00000197635	depression_Als_ukb_included	C	1206	rs76967837	unconditioned	0.015704	0.902735	0.0012503	0.0718643	0.00844675	4.15384	OID20406	no_MHC	UKB
79630	rs13015258	2	162930725	DPP4	ENSG00000197635	schizophrenia	C	1819	unconditioned	unconditioned	8.28001e-199	0.00340319	2.42468e-196	0.996575	2.16308e-05	456.101	OID20406	no_MHC	UKB
79631	rs13015258	2	162930725	DPP4	ENSG00000197635	schizophrenia	C	1258	rs115905739	rs2909457*	0.00128557	0.820948	0.000254015	0.162196	0.0153165	6.65656	OID20406	no_MHC	UKB
79632	rs13015258	2	162930725	DPP4	ENSG00000197635	schizophrenia	C	1269	rs115905739	unconditioned	5.32271e-06	0.00339913	0.00155716	0.994416	0.000622338	12.1435	OID20406	no_MHC	UKB
79633	rs13015258	2	162930725	DPP4	ENSG00000197635	schizophrenia	C	1256	rs13015258	rs2909457*	6.99853e-194	0.831833	1.38249e-194	0.164316	0.00385047	444.756	OID20406	no_MHC	UKB
79634	rs13015258	2	162930725	DPP4	ENSG00000197635	schizophrenia	C	1267	rs13015258	unconditioned	2.86563e-196	0.00340649	8.38343e-194	0.996572	2.16518e-05	450.254	OID20406	no_MHC	UKB
79635	rs13015258	2	162930725	DPP4	ENSG00000197635	schizophrenia	C	1256	rs138191868	rs2909457*	5.96216e-06	0.811951	1.17794e-06	0.160389	0.0276532	12.0301	OID20406	no_MHC	UKB
79636	rs13015258	2	162930725	DPP4	ENSG00000197635	schizophrenia	C	1267	rs138191868	unconditioned	2.50111e-08	0.00340628	7.317e-06	0.996509	7.72192e-05	17.5039	OID20406	no_MHC	UKB
79637	rs13015258	2	162930725	DPP4	ENSG00000197635	schizophrenia	C	1256	rs76967837	rs2909457*	0.0128308	0.737616	0.00253672	0.145729	0.101288	4.3559	OID20406	no_MHC	UKB
79638	rs13015258	2	162930725	DPP4	ENSG00000197635	schizophrenia	C	1267	rs76967837	unconditioned	5.82048e-05	0.00334594	0.0170279	0.978858	0.000710218	9.75154	OID20406	no_MHC	UKB
79639	rs13015258	2	162930725	DPP4	ENSG00000197635	schizophrenia	C	1260	unconditioned	rs2909457*	2.02446e-196	4.00397e-197	0.831667	0.164483	0.0038497	450.601	OID20406	no_MHC	UKB
79640	rs3734960	7	154684153	DPP6	ENSG00000130226	anxiety_pgc_2026	C	3476	unconditioned	unconditioned	2.78918e-217	0.944646	1.55393e-218	0.0526261	0.00272793	498.635	OID21354	no_MHC	UKB
79641	rs3734960	7	154684153	DPP6	ENSG00000130226	anxiety_pgc_2026	C	2620	rs3734960*	unconditioned	0.264693	0.689205	0.00960336	0.0249936	0.0115049	1.32918	OID21354	no_MHC	UKB
79642	rs3734960	7	154684153	DPP6	ENSG00000130226	bipolar	C	3675	unconditioned	unconditioned	2.1593e-217	0.731741	2.56896e-218	0.0868754	0.181384	498.891	OID21354	no_MHC	UKB
79643	rs3734960	7	154684153	DPP6	ENSG00000130226	bipolar	C	2707	rs3734960*	unconditioned	0.232878	0.668497	0.0195707	0.0561564	0.0228974	1.45724	OID21354	no_MHC	UKB
79644	rs3734960	7	154684153	DPP6	ENSG00000130226	bipolar_noukb	C	3677	unconditioned	unconditioned	2.10985e-217	0.715005	2.60157e-218	0.087967	0.197028	498.914	OID21354	no_MHC	UKB
79645	rs3734960	7	154684153	DPP6	ENSG00000130226	bipolar_noukb	C	2715	rs3734960*	unconditioned	0.233354	0.668553	0.0201437	0.0576907	0.0202587	1.4552	OID21354	no_MHC	UKB
79646	rs3734960	7	154684153	DPP6	ENSG00000130226	depression_Als_noukb_included	C	3511	unconditioned	unconditioned	2.82297e-217	0.956471	1.03991e-218	0.0352257	0.00830327	498.623	OID21354	no_MHC	UKB
79647	rs3734960	7	154684153	DPP6	ENSG00000130226	depression_Als_noukb_included	C	2677	rs3734960*	unconditioned	0.249439	0.715766	0.0060986	0.0174887	0.0112075	1.38854	OID21354	no_MHC	UKB
79648	rs3734960	7	154684153	DPP6	ENSG00000130226	depression_Als_ukb_included	C	3655	unconditioned	unconditioned	2.80739e-217	0.950379	1.35165e-218	0.0457534	0.00386752	498.629	OID21354	no_MHC	UKB
79649	rs3734960	7	154684153	DPP6	ENSG00000130226	depression_Als_ukb_included	C	2694	rs3734960*	unconditioned	0.241789	0.689903	0.00658888	0.0187573	0.0429626	1.41969	OID21354	no_MHC	UKB
79650	rs3734960	7	154684153	DPP6	ENSG00000130226	schizophrenia	C	3694	unconditioned	unconditioned	1.73825e-217	0.589073	1.17934e-217	0.399652	0.0112755	499.108	OID21354	no_MHC	UKB
79651	rs3734960	7	154684153	DPP6	ENSG00000130226	schizophrenia	C	2716	rs3734960*	unconditioned	0.157892	0.45331	0.0973831	0.279576	0.0118392	1.84584	OID21354	no_MHC	UKB
79652	rs144334202	9	139962260	DPP7	ENSG00000176978	anxiety_pgc_2026	C	841	unconditioned	unconditioned	1.52249e-93	0.961433	3.56116e-95	0.0224722	0.0160945	213.72	OID20142	no_MHC	UKB
79653	rs144334202	9	139962260	DPP7	ENSG00000176978	anxiety_pgc_2026	C	572	rs118165911	unconditioned	3.38207e-32	0.58791	5.87221e-34	0.00980547	0.402284	72.4642	OID20142	no_MHC	UKB
79654	rs144334202	9	139962260	DPP7	ENSG00000176978	anxiety_pgc_2026	C	633	rs13301872	unconditioned	1.33468e-39	0.98001	2.2591e-41	0.0165844	0.00340563	89.5121	OID20142	no_MHC	UKB
79655	rs144334202	9	139962260	DPP7	ENSG00000176978	anxiety_pgc_2026	C	571	rs144334202	unconditioned	0.195118	0.778766	0.00325428	0.0129788	0.00988268	1.63415	OID20142	no_MHC	UKB
79656	rs144334202	9	139962260	DPP7	ENSG00000176978	anxiety_pgc_2026	C	572	rs1832149	unconditioned	0.00247555	0.975411	4.1303e-05	0.0162683	0.00580393	6.00129	OID20142	no_MHC	UKB
79657	rs144334202	9	139962260	DPP7	ENSG00000176978	anxiety_pgc_2026	C	577	rs2784082	unconditioned	3.71863e-06	0.97883	6.21277e-08	0.0163487	0.00481801	12.5022	OID20142	no_MHC	UKB
79658	rs144334202	9	139962260	DPP7	ENSG00000176978	anxiety_pgc_2026	C	572	rs2811728	unconditioned	4.99953e-06	0.976334	8.34034e-08	0.0162801	0.00738086	12.2062	OID20142	no_MHC	UKB
79659	rs144334202	9	139962260	DPP7	ENSG00000176978	anxiety_pgc_2026	C	572	rs2811789	unconditioned	9.48158e-17	0.972177	1.58208e-18	0.0162099	0.0116129	36.8946	OID20142	no_MHC	UKB
79660	rs144334202	9	139962260	DPP7	ENSG00000176978	anxiety_pgc_2026	C	573	rs36097075	unconditioned	1.54249e-15	0.979792	2.57388e-17	0.0163455	0.00386246	34.1054	OID20142	no_MHC	UKB
79661	rs144334202	9	139962260	DPP7	ENSG00000176978	anxiety_pgc_2026	C	572	rs67516037	unconditioned	6.63106e-05	0.97078	1.10686e-06	0.0161913	0.0129617	9.62116	OID20142	no_MHC	UKB
79662	rs144334202	9	139962260	DPP7	ENSG00000176978	bipolar	C	927	unconditioned	unconditioned	0	0.872289	0	0.112296	0.0154152	1742.01	OID20142	no_MHC	UKB
79663	rs144334202	9	139962260	DPP7	ENSG00000176978	bipolar	C	606	rs118165911	unconditioned	5.31306e-32	0.923501	3.50957e-33	0.0609867	0.0155126	72.0126	OID20142	no_MHC	UKB
79664	rs144334202	9	139962260	DPP7	ENSG00000176978	bipolar	C	667	rs13301872	unconditioned	8.15918e-40	0.59917	8.14358e-41	0.059461	0.341369	90.0043	OID20142	no_MHC	UKB
79665	rs144334202	9	139962260	DPP7	ENSG00000176978	bipolar	C	605	rs144334202	unconditioned	0.14697	0.587599	0.00970573	0.0385871	0.217138	1.91752	OID20142	no_MHC	UKB
79666	rs144334202	9	139962260	DPP7	ENSG00000176978	bipolar	C	606	rs1832149	unconditioned	0.00229339	0.905732	0.000151475	0.0597903	0.0320328	6.07773	OID20142	no_MHC	UKB
79667	rs144334202	9	139962260	DPP7	ENSG00000176978	bipolar	C	611	rs2784082	unconditioned	2.7825e-06	0.734785	1.85166e-07	0.0486808	0.216532	12.7922	OID20142	no_MHC	UKB
79668	rs144334202	9	139962260	DPP7	ENSG00000176978	bipolar	C	606	rs2811728	unconditioned	4.76344e-06	0.930422	3.14621e-07	0.0614454	0.00812803	12.2545	OID20142	no_MHC	UKB
79669	rs144334202	9	139962260	DPP7	ENSG00000176978	bipolar	C	606	rs2811789	unconditioned	8.99305e-17	0.93341	5.93938e-18	0.0616413	0.00494908	36.9475	OID20142	no_MHC	UKB
79670	rs144334202	9	139962260	DPP7	ENSG00000176978	bipolar	C	607	rs36097075	unconditioned	1.44712e-15	0.919357	9.56167e-17	0.0607255	0.0199172	34.1692	OID20142	no_MHC	UKB
79671	rs144334202	9	139962260	DPP7	ENSG00000176978	bipolar	C	606	rs67516037	unconditioned	6.33382e-05	0.927429	4.18341e-06	0.0612442	0.0112594	9.66702	OID20142	no_MHC	UKB
79672	rs144334202	9	139962260	DPP7	ENSG00000176978	bipolar_noukb	C	928	unconditioned	unconditioned	0	0.875919	0	0.110932	0.0131485	1742.01	OID20142	no_MHC	UKB
79673	rs144334202	9	139962260	DPP7	ENSG00000176978	bipolar_noukb	C	607	rs118165911	unconditioned	5.29058e-32	0.919603	3.32488e-33	0.05777	0.0226265	72.0168	OID20142	no_MHC	UKB
79674	rs144334202	9	139962260	DPP7	ENSG00000176978	bipolar_noukb	C	668	rs13301872	unconditioned	7.82201e-40	0.574405	7.73137e-41	0.0564057	0.36919	90.0465	OID20142	no_MHC	UKB
79675	rs144334202	9	139962260	DPP7	ENSG00000176978	bipolar_noukb	C	606	rs144334202	unconditioned	0.148585	0.59405	0.0093342	0.0371077	0.210923	1.9066	OID20142	no_MHC	UKB
79676	rs144334202	9	139962260	DPP7	ENSG00000176978	bipolar_noukb	C	607	rs1832149	unconditioned	0.00229997	0.908308	0.000144509	0.0570375	0.03221	6.07486	OID20142	no_MHC	UKB
79677	rs144334202	9	139962260	DPP7	ENSG00000176978	bipolar_noukb	C	612	rs2784082	unconditioned	2.87889e-06	0.760216	1.82247e-07	0.0479335	0.191848	12.7581	OID20142	no_MHC	UKB
79678	rs144334202	9	139962260	DPP7	ENSG00000176978	bipolar_noukb	C	607	rs2811728	unconditioned	4.77978e-06	0.933588	3.00321e-07	0.0586511	0.0077555	12.2511	OID20142	no_MHC	UKB
79679	rs144334202	9	139962260	DPP7	ENSG00000176978	bipolar_noukb	C	607	rs2811789	unconditioned	9.02023e-17	0.936206	5.66709e-18	0.0588135	0.00498081	36.9445	OID20142	no_MHC	UKB
79680	rs144334202	9	139962260	DPP7	ENSG00000176978	bipolar_noukb	C	608	rs36097075	unconditioned	1.43406e-15	0.911036	9.01671e-17	0.0572503	0.0317133	34.1783	OID20142	no_MHC	UKB
79681	rs144334202	9	139962260	DPP7	ENSG00000176978	bipolar_noukb	C	607	rs67516037	unconditioned	6.35412e-05	0.93038	3.99232e-06	0.0584451	0.0111073	9.66382	OID20142	no_MHC	UKB
79682	rs144334202	9	139962260	DPP7	ENSG00000176978	depression_Als_noukb_included	C	881	unconditioned	unconditioned	5.3728e-122	0.969916	6.52002e-124	0.0117518	0.0183319	279.234	OID20142	no_MHC	UKB
79683	rs144334202	9	139962260	DPP7	ENSG00000176978	depression_Als_noukb_included	C	594	rs118165911	unconditioned	5.70125e-32	0.990982	2.9828e-34	0.00518081	0.00383681	71.942	OID20142	no_MHC	UKB
79684	rs144334202	9	139962260	DPP7	ENSG00000176978	depression_Als_noukb_included	C	655	rs13301872	unconditioned	1.31153e-39	0.963113	9.58705e-42	0.00701028	0.0298771	89.5296	OID20142	no_MHC	UKB
79685	rs144334202	9	139962260	DPP7	ENSG00000176978	depression_Als_noukb_included	C	593	rs144334202	unconditioned	0.425389	0.564158	0.00222392	0.00294411	0.00528496	0.854751	OID20142	no_MHC	UKB
79686	rs144334202	9	139962260	DPP7	ENSG00000176978	depression_Als_noukb_included	C	594	rs1832149	unconditioned	0.00250605	0.987465	1.31126e-05	0.00516193	0.00485411	5.98905	OID20142	no_MHC	UKB
79687	rs144334202	9	139962260	DPP7	ENSG00000176978	depression_Als_noukb_included	C	599	rs2784082	unconditioned	3.73709e-06	0.986698	1.97334e-08	0.00520209	0.00809614	12.4972	OID20142	no_MHC	UKB
79688	rs144334202	9	139962260	DPP7	ENSG00000176978	depression_Als_noukb_included	C	594	rs2811728	unconditioned	5.25599e-06	0.987814	2.75177e-08	0.00516467	0.00701641	12.1561	OID20142	no_MHC	UKB
79689	rs144334202	9	139962260	DPP7	ENSG00000176978	depression_Als_noukb_included	C	594	rs2811789	unconditioned	9.55964e-17	0.992199	5.00157e-19	0.00518854	0.00261289	36.8864	OID20142	no_MHC	UKB
79690	rs144334202	9	139962260	DPP7	ENSG00000176978	depression_Als_noukb_included	C	595	rs36097075	unconditioned	1.56084e-15	0.991591	8.17253e-18	0.00518873	0.00322025	34.0936	OID20142	no_MHC	UKB
79691	rs144334202	9	139962260	DPP7	ENSG00000176978	depression_Als_noukb_included	C	594	rs67516037	unconditioned	6.76408e-05	0.990304	3.53929e-07	0.00517728	0.00445101	9.6013	OID20142	no_MHC	UKB
79692	rs144334202	9	139962260	DPP7	ENSG00000176978	depression_Als_ukb_included	C	924	unconditioned	unconditioned	2.1452e-161	0.969698	4.36574e-163	0.019724	0.0105783	369.953	OID20142	no_MHC	UKB
79693	rs144334202	9	139962260	DPP7	ENSG00000176978	depression_Als_ukb_included	C	597	rs118165911	unconditioned	5.66108e-32	0.984006	7.01583e-34	0.0121911	0.00380264	71.9491	OID20142	no_MHC	UKB
79694	rs144334202	9	139962260	DPP7	ENSG00000176978	depression_Als_ukb_included	C	658	rs13301872	unconditioned	1.31623e-39	0.966554	1.82195e-41	0.0133592	0.0200863	89.526	OID20142	no_MHC	UKB
79695	rs144334202	9	139962260	DPP7	ENSG00000176978	depression_Als_ukb_included	C	596	rs144334202	unconditioned	0.196918	0.780821	0.00243967	0.00966363	0.0101573	1.62497	OID20142	no_MHC	UKB
79696	rs144334202	9	139962260	DPP7	ENSG00000176978	depression_Als_ukb_included	C	597	rs1832149	unconditioned	0.00248974	0.979202	3.08545e-05	0.0121287	0.00614902	5.99558	OID20142	no_MHC	UKB
79697	rs144334202	9	139962260	DPP7	ENSG00000176978	depression_Als_ukb_included	C	602	rs2784082	unconditioned	3.72893e-06	0.984671	4.62739e-08	0.0122161	0.00310882	12.4994	OID20142	no_MHC	UKB
79698	rs144334202	9	139962260	DPP7	ENSG00000176978	depression_Als_ukb_included	C	597	rs2811728	unconditioned	5.04488e-06	0.984396	6.25568e-08	0.0122032	0.00339545	12.1971	OID20142	no_MHC	UKB
79699	rs144334202	9	139962260	DPP7	ENSG00000176978	depression_Als_ukb_included	C	597	rs2811789	unconditioned	9.49237e-17	0.9852	1.17628e-18	0.0122059	0.00259435	36.8935	OID20142	no_MHC	UKB
79700	rs144334202	9	139962260	DPP7	ENSG00000176978	depression_Als_ukb_included	C	598	rs36097075	unconditioned	1.54989e-15	0.984619	1.92116e-17	0.0122017	0.00317917	34.1006	OID20142	no_MHC	UKB
79701	rs144334202	9	139962260	DPP7	ENSG00000176978	depression_Als_ukb_included	C	597	rs67516037	unconditioned	6.70494e-05	0.981432	8.31126e-07	0.0121592	0.0063408	9.61008	OID20142	no_MHC	UKB
79702	rs144334202	9	139962260	DPP7	ENSG00000176978	schizophrenia	C	935	unconditioned	unconditioned	0	0.977369	0	0.0176409	0.00498983	1741.9	OID20142	no_MHC	UKB
79703	rs144334202	9	139962260	DPP7	ENSG00000176978	schizophrenia	C	607	rs118165911	unconditioned	5.64254e-32	0.98078	5.36419e-34	0.00931408	0.00990588	71.9524	OID20142	no_MHC	UKB
79704	rs144334202	9	139962260	DPP7	ENSG00000176978	schizophrenia	C	668	rs13301872	unconditioned	1.33641e-39	0.981384	1.34776e-41	0.00988843	0.00872784	89.5108	OID20142	no_MHC	UKB
79705	rs144334202	9	139962260	DPP7	ENSG00000176978	schizophrenia	C	606	rs144334202	unconditioned	0.189532	0.757759	0.00179991	0.00715238	0.0437558	1.6632	OID20142	no_MHC	UKB
79706	rs144334202	9	139962260	DPP7	ENSG00000176978	schizophrenia	C	607	rs1832149	unconditioned	0.00246451	0.973287	2.34336e-05	0.00923943	0.0149856	6.00576	OID20142	no_MHC	UKB
79707	rs144334202	9	139962260	DPP7	ENSG00000176978	schizophrenia	C	612	rs2784082	unconditioned	3.72165e-06	0.982759	3.54991e-08	0.00936623	0.00787081	12.5013	OID20142	no_MHC	UKB
79708	rs144334202	9	139962260	DPP7	ENSG00000176978	schizophrenia	C	607	rs2811728	unconditioned	4.96764e-06	0.970281	4.72166e-08	0.00920184	0.0205123	12.2126	OID20142	no_MHC	UKB
79709	rs144334202	9	139962260	DPP7	ENSG00000176978	schizophrenia	C	607	rs2811789	unconditioned	9.49369e-17	0.985346	9.02013e-19	0.00935665	0.00529744	36.8933	OID20142	no_MHC	UKB
79710	rs144334202	9	139962260	DPP7	ENSG00000176978	schizophrenia	C	608	rs36097075	unconditioned	1.48543e-15	0.943674	1.4217e-17	0.00898455	0.0473418	34.1431	OID20142	no_MHC	UKB
79711	rs144334202	9	139962260	DPP7	ENSG00000176978	schizophrenia	C	607	rs67516037	unconditioned	6.46855e-05	0.947135	6.17315e-07	0.00899501	0.0438045	9.64597	OID20142	no_MHC	UKB
79712	rs17244432	9	139801662	DPP7	ENSG00000176978	anxiety_pgc_2026	C	1342	unconditioned	unconditioned	1.52234e-93	0.956609	4.35938e-95	0.0273774	0.0160138	213.72	OID20142	no_MHC	UKB
79713	rs17244432	9	139801662	DPP7	ENSG00000176978	anxiety_pgc_2026	C	943	rs118165911	unconditioned	3.40231e-32	0.586853	6.95011e-34	0.0115864	0.401561	72.4583	OID20142	no_MHC	UKB
79714	rs17244432	9	139801662	DPP7	ENSG00000176978	anxiety_pgc_2026	C	1004	rs13301872	unconditioned	1.33803e-39	0.977072	2.67486e-41	0.0195293	0.00339875	89.5096	OID20142	no_MHC	UKB
79715	rs17244432	9	139801662	DPP7	ENSG00000176978	anxiety_pgc_2026	C	942	rs144334202	unconditioned	0.194139	0.776849	0.00383296	0.0153277	0.0098514	1.63918	OID20142	no_MHC	UKB
79716	rs17244432	9	139801662	DPP7	ENSG00000176978	anxiety_pgc_2026	C	943	rs1832149	unconditioned	0.00246555	0.972499	4.86927e-05	0.0192003	0.00578644	6.00534	OID20142	no_MHC	UKB
79717	rs17244432	9	139801662	DPP7	ENSG00000176978	anxiety_pgc_2026	C	948	rs2784082	unconditioned	3.71324e-06	0.975903	7.34181e-08	0.0192908	0.00480277	12.5036	OID20142	no_MHC	UKB
79718	rs17244432	9	139801662	DPP7	ENSG00000176978	anxiety_pgc_2026	C	943	rs2811728	unconditioned	5.00608e-06	0.973421	9.88556e-08	0.0192149	0.00735934	12.2049	OID20142	no_MHC	UKB
79719	rs17244432	9	139801662	DPP7	ENSG00000176978	anxiety_pgc_2026	C	943	rs2811789	unconditioned	9.50458e-17	0.969289	1.87721e-18	0.0191325	0.0115785	36.8922	OID20142	no_MHC	UKB
79720	rs17244432	9	139801662	DPP7	ENSG00000176978	anxiety_pgc_2026	C	944	rs36097075	unconditioned	1.53713e-15	0.976859	3.03604e-17	0.0192904	0.0038509	34.1089	OID20142	no_MHC	UKB
79721	rs17244432	9	139801662	DPP7	ENSG00000176978	anxiety_pgc_2026	C	943	rs67516037	unconditioned	6.60609e-05	0.967899	1.30515e-06	0.0191097	0.0129237	9.62493	OID20142	no_MHC	UKB
79722	rs17244432	9	139801662	DPP7	ENSG00000176978	bipolar	C	1447	unconditioned	unconditioned	0	0.857717	0	0.127125	0.0151576	1742.02	OID20142	no_MHC	UKB
79723	rs17244432	9	139801662	DPP7	ENSG00000176978	bipolar	C	981	rs118165911	unconditioned	5.2893e-32	0.912301	4.197e-33	0.0723747	0.0153245	72.017	OID20142	no_MHC	UKB
79724	rs17244432	9	139801662	DPP7	ENSG00000176978	bipolar	C	1042	rs13301872	unconditioned	8.14031e-40	0.594459	9.20686e-41	0.066896	0.338645	90.0066	OID20142	no_MHC	UKB
79725	rs17244432	9	139801662	DPP7	ENSG00000176978	bipolar	C	980	rs144334202	unconditioned	0.145308	0.582442	0.0115276	0.0459916	0.214731	1.9289	OID20142	no_MHC	UKB
79726	rs17244432	9	139801662	DPP7	ENSG00000176978	bipolar	C	981	rs1832149	unconditioned	0.00226399	0.894966	0.00017963	0.0709767	0.0316141	6.09062	OID20142	no_MHC	UKB
79727	rs17244432	9	139801662	DPP7	ENSG00000176978	bipolar	C	986	rs2784082	unconditioned	2.75767e-06	0.727027	2.20172e-07	0.0578306	0.215139	12.8011	OID20142	no_MHC	UKB
79728	rs17244432	9	139801662	DPP7	ENSG00000176978	bipolar	C	981	rs2811728	unconditioned	4.72607e-06	0.919054	3.74978e-07	0.072912	0.00802893	12.2624	OID20142	no_MHC	UKB
79729	rs17244432	9	139801662	DPP7	ENSG00000176978	bipolar	C	981	rs2811789	unconditioned	8.93189e-17	0.92197	7.08634e-18	0.0731419	0.00488857	36.9543	OID20142	no_MHC	UKB
79730	rs17244432	9	139801662	DPP7	ENSG00000176978	bipolar	C	982	rs36097075	unconditioned	1.42909e-15	0.908257	1.13423e-16	0.0720661	0.0196768	34.1817	OID20142	no_MHC	UKB
79731	rs17244432	9	139801662	DPP7	ENSG00000176978	bipolar	C	981	rs67516037	unconditioned	6.25229e-05	0.916136	4.96069e-06	0.072677	0.0111196	9.67998	OID20142	no_MHC	UKB
79732	rs17244432	9	139801662	DPP7	ENSG00000176978	bipolar_noukb	C	1450	unconditioned	unconditioned	0	0.859949	0	0.127143	0.0129088	1742.02	OID20142	no_MHC	UKB
79733	rs17244432	9	139801662	DPP7	ENSG00000176978	bipolar_noukb	C	984	rs118165911	unconditioned	5.26133e-32	0.907478	4.07097e-33	0.0701939	0.0223281	72.0223	OID20142	no_MHC	UKB
79734	rs17244432	9	139801662	DPP7	ENSG00000176978	bipolar_noukb	C	1045	rs13301872	unconditioned	7.80118e-40	0.569693	8.84429e-41	0.0642207	0.366086	90.0491	OID20142	no_MHC	UKB
79735	rs17244432	9	139801662	DPP7	ENSG00000176978	bipolar_noukb	C	983	rs144334202	unconditioned	0.146752	0.58824	0.0113513	0.0452924	0.208364	1.91901	OID20142	no_MHC	UKB
79736	rs17244432	9	139801662	DPP7	ENSG00000176978	bipolar_noukb	C	984	rs1832149	unconditioned	0.00226784	0.896483	0.000175442	0.0693208	0.0317524	6.08893	OID20142	no_MHC	UKB
79737	rs17244432	9	139801662	DPP7	ENSG00000176978	bipolar_noukb	C	989	rs2784082	unconditioned	2.8499e-06	0.75134	2.21822e-07	0.05829	0.190367	12.7682	OID20142	no_MHC	UKB
79738	rs17244432	9	139801662	DPP7	ENSG00000176978	bipolar_noukb	C	984	rs2811728	unconditioned	4.73657e-06	0.921093	3.66428e-07	0.0712495	0.00765207	12.2602	OID20142	no_MHC	UKB
79739	rs17244432	9	139801662	DPP7	ENSG00000176978	bipolar_noukb	C	984	rs2811789	unconditioned	8.94812e-17	0.923641	6.92194e-18	0.0714446	0.00491408	36.9525	OID20142	no_MHC	UKB
79740	rs17244432	9	139801662	DPP7	ENSG00000176978	bipolar_noukb	C	985	rs36097075	unconditioned	1.41474e-15	0.899134	1.09509e-16	0.0695667	0.031299	34.1918	OID20142	no_MHC	UKB
79741	rs17244432	9	139801662	DPP7	ENSG00000176978	bipolar_noukb	C	984	rs67516037	unconditioned	6.26484e-05	0.917972	4.8465e-06	0.0710037	0.0109564	9.67797	OID20142	no_MHC	UKB
79742	rs17244432	9	139801662	DPP7	ENSG00000176978	depression_Als_noukb_included	C	1374	unconditioned	unconditioned	5.47299e-122	0.961698	1.14638e-123	0.0201257	0.0181766	279.216	OID20142	no_MHC	UKB
79743	rs17244432	9	139801662	DPP7	ENSG00000176978	depression_Als_noukb_included	C	967	rs118165911	unconditioned	5.7232e-32	0.987134	5.24575e-34	0.00904403	0.00382191	71.9382	OID20142	no_MHC	UKB
79744	rs17244432	9	139801662	DPP7	ENSG00000176978	depression_Als_noukb_included	C	1028	rs13301872	unconditioned	1.31388e-39	0.959489	1.4773e-41	0.0107585	0.0297523	89.5278	OID20142	no_MHC	UKB
79745	rs17244432	9	139801662	DPP7	ENSG00000176978	depression_Als_noukb_included	C	966	rs144334202	unconditioned	0.421839	0.563817	0.00386485	0.00516032	0.00531841	0.863131	OID20142	no_MHC	UKB
79746	rs17244432	9	139801662	DPP7	ENSG00000176978	depression_Als_noukb_included	C	967	rs1832149	unconditioned	0.00249391	0.983638	2.28599e-05	0.00901151	0.00483411	5.99391	OID20142	no_MHC	UKB
79747	rs17244432	9	139801662	DPP7	ENSG00000176978	depression_Als_noukb_included	C	972	rs2784082	unconditioned	3.72866e-06	0.982882	3.43573e-08	0.00904858	0.00806532	12.4995	OID20142	no_MHC	UKB
79748	rs17244432	9	139801662	DPP7	ENSG00000176978	depression_Als_noukb_included	C	967	rs2811728	unconditioned	5.25877e-06	0.983989	4.82199e-08	0.00901563	0.00698997	12.1556	OID20142	no_MHC	UKB
79749	rs17244432	9	139801662	DPP7	ENSG00000176978	depression_Als_noukb_included	C	967	rs2811789	unconditioned	9.57477e-17	0.988341	8.77615e-19	0.00905644	0.00260275	36.8848	OID20142	no_MHC	UKB
79750	rs17244432	9	139801662	DPP7	ENSG00000176978	depression_Als_noukb_included	C	968	rs36097075	unconditioned	1.55413e-15	0.987738	1.42513e-17	0.00905427	0.00320774	34.0979	OID20142	no_MHC	UKB
79751	rs17244432	9	139801662	DPP7	ENSG00000176978	depression_Als_noukb_included	C	967	rs67516037	unconditioned	6.7329e-05	0.98646	6.17166e-07	0.00903787	0.00443382	9.60592	OID20142	no_MHC	UKB
79752	rs17244432	9	139801662	DPP7	ENSG00000176978	depression_Als_ukb_included	C	1432	unconditioned	unconditioned	2.15527e-161	0.960251	6.57286e-163	0.029274	0.0104752	369.948	OID20142	no_MHC	UKB
79753	rs17244432	9	139801662	DPP7	ENSG00000176978	depression_Als_ukb_included	C	968	rs118165911	unconditioned	5.68243e-32	0.980101	9.34307e-34	0.0161111	0.00378755	71.9453	OID20142	no_MHC	UKB
79754	rs17244432	9	139801662	DPP7	ENSG00000176978	depression_Als_ukb_included	C	1029	rs13301872	unconditioned	1.3184e-39	0.962788	2.35878e-41	0.0172054	0.0200065	89.5244	OID20142	no_MHC	UKB
79755	rs17244432	9	139801662	DPP7	ENSG00000176978	depression_Als_ukb_included	C	967	rs144334202	unconditioned	0.19574	0.778133	0.00321761	0.012781	0.010128	1.63097	OID20142	no_MHC	UKB
79756	rs17244432	9	139801662	DPP7	ENSG00000176978	depression_Als_ukb_included	C	968	rs1832149	unconditioned	0.00247745	0.975337	4.07331e-05	0.0160299	0.00611531	6.00053	OID20142	no_MHC	UKB
79757	rs17244432	9	139801662	DPP7	ENSG00000176978	depression_Als_ukb_included	C	973	rs2784082	unconditioned	3.72006e-06	0.980761	6.12261e-08	0.0161386	0.003097	12.5018	OID20142	no_MHC	UKB
79758	rs17244432	9	139801662	DPP7	ENSG00000176978	depression_Als_ukb_included	C	968	rs2811728	unconditioned	5.04685e-06	0.980488	8.30155e-08	0.0161247	0.00338231	12.1967	OID20142	no_MHC	UKB
79759	rs17244432	9	139801662	DPP7	ENSG00000176978	depression_Als_ukb_included	C	968	rs2811789	unconditioned	9.50641e-17	0.981285	1.56293e-18	0.0161305	0.00258406	36.892	OID20142	no_MHC	UKB
79760	rs17244432	9	139801662	DPP7	ENSG00000176978	depression_Als_ukb_included	C	969	rs36097075	unconditioned	1.54307e-15	0.980709	2.53749e-17	0.016124	0.00316655	34.105	OID20142	no_MHC	UKB
79761	rs17244432	9	139801662	DPP7	ENSG00000176978	depression_Als_ukb_included	C	968	rs67516037	unconditioned	6.67341e-05	0.977547	1.09742e-06	0.0160691	0.0063158	9.61479	OID20142	no_MHC	UKB
79762	rs17244432	9	139801662	DPP7	ENSG00000176978	schizophrenia	C	1457	unconditioned	unconditioned	0	0.960888	0	0.0342066	0.00490568	1741.91	OID20142	no_MHC	UKB
79763	rs17244432	9	139801662	DPP7	ENSG00000176978	schizophrenia	C	984	rs118165911	unconditioned	5.61944e-32	0.969244	1.21614e-33	0.0209663	0.00978937	71.9565	OID20142	no_MHC	UKB
79764	rs17244432	9	139801662	DPP7	ENSG00000176978	schizophrenia	C	1045	rs13301872	unconditioned	1.32806e-39	0.969834	2.95093e-41	0.021541	0.00862539	89.5171	OID20142	no_MHC	UKB
79765	rs17244432	9	139801662	DPP7	ENSG00000176978	schizophrenia	C	983	rs144334202	unconditioned	0.187009	0.749605	0.00404529	0.016172	0.0431688	1.6766	OID20142	no_MHC	UKB
79766	rs17244432	9	139801662	DPP7	ENSG00000176978	schizophrenia	C	984	rs1832149	unconditioned	0.00243335	0.96191	5.2666e-05	0.0208042	0.0147994	6.01849	OID20142	no_MHC	UKB
79767	rs17244432	9	139801662	DPP7	ENSG00000176978	schizophrenia	C	989	rs2784082	unconditioned	3.68376e-06	0.971177	7.98402e-08	0.0210411	0.00777827	12.5116	OID20142	no_MHC	UKB
79768	rs17244432	9	139801662	DPP7	ENSG00000176978	schizophrenia	C	984	rs2811728	unconditioned	4.93146e-06	0.958991	1.06716e-07	0.0207321	0.0202714	12.2199	OID20142	no_MHC	UKB
79769	rs17244432	9	139801662	DPP7	ENSG00000176978	schizophrenia	C	984	rs2811789	unconditioned	9.43311e-17	0.973703	2.04096e-18	0.021062	0.00523484	36.8997	OID20142	no_MHC	UKB
79770	rs17244432	9	139801662	DPP7	ENSG00000176978	schizophrenia	C	985	rs36097075	unconditioned	1.46801e-15	0.93299	3.18646e-17	0.0202046	0.0468058	34.1549	OID20142	no_MHC	UKB
79771	rs17244432	9	139801662	DPP7	ENSG00000176978	schizophrenia	C	984	rs67516037	unconditioned	6.3904e-05	0.936371	1.38533e-06	0.0202556	0.0433082	9.65813	OID20142	no_MHC	UKB
79772	rs186723263	9	139791911	DPP7	ENSG00000176978	anxiety_pgc_2026	C	1388	unconditioned	unconditioned	1.52421e-93	0.956164	4.43887e-95	0.0278299	0.0160063	213.719	OID20142	no_MHC	UKB
79773	rs186723263	9	139791911	DPP7	ENSG00000176978	anxiety_pgc_2026	C	979	rs118165911	unconditioned	3.40403e-32	0.586777	7.02888e-34	0.0117147	0.401509	72.4578	OID20142	no_MHC	UKB
79774	rs186723263	9	139791911	DPP7	ENSG00000176978	anxiety_pgc_2026	C	1040	rs13301872	unconditioned	1.33834e-39	0.976861	2.70506e-41	0.019741	0.00339829	89.5094	OID20142	no_MHC	UKB
79775	rs186723263	9	139791911	DPP7	ENSG00000176978	anxiety_pgc_2026	C	978	rs144334202	unconditioned	0.194078	0.776702	0.00387465	0.0154966	0.00984885	1.6395	OID20142	no_MHC	UKB
79776	rs186723263	9	139791911	DPP7	ENSG00000176978	anxiety_pgc_2026	C	979	rs1832149	unconditioned	0.00246476	0.97229	4.9222e-05	0.0194111	0.00578518	6.00566	OID20142	no_MHC	UKB
79777	rs186723263	9	139791911	DPP7	ENSG00000176978	anxiety_pgc_2026	C	984	rs2784082	unconditioned	3.71281e-06	0.975692	7.42305e-08	0.0195023	0.00480167	12.5037	OID20142	no_MHC	UKB
79778	rs186723263	9	139791911	DPP7	ENSG00000176978	anxiety_pgc_2026	C	979	rs2811728	unconditioned	5.00663e-06	0.973211	9.99732e-08	0.0194259	0.0073578	12.2047	OID20142	no_MHC	UKB
79779	rs186723263	9	139791911	DPP7	ENSG00000176978	anxiety_pgc_2026	C	979	rs2811789	unconditioned	9.50647e-17	0.969081	1.8986e-18	0.0193426	0.011576	36.892	OID20142	no_MHC	UKB
79780	rs186723263	9	139791911	DPP7	ENSG00000176978	anxiety_pgc_2026	C	980	rs36097075	unconditioned	1.53671e-15	0.976648	3.06918e-17	0.0195022	0.00385006	34.1091	OID20142	no_MHC	UKB
79781	rs186723263	9	139791911	DPP7	ENSG00000176978	anxiety_pgc_2026	C	979	rs67516037	unconditioned	6.60412e-05	0.967692	1.31937e-06	0.0193195	0.012921	9.62523	OID20142	no_MHC	UKB
79782	rs186723263	9	139791911	DPP7	ENSG00000176978	bipolar	C	1495	unconditioned	unconditioned	0	0.856223	0	0.128646	0.0151312	1742.02	OID20142	no_MHC	UKB
79783	rs186723263	9	139791911	DPP7	ENSG00000176978	bipolar	C	1017	rs118165911	unconditioned	5.28591e-32	0.911129	4.26881e-33	0.0735659	0.0153048	72.0177	OID20142	no_MHC	UKB
79784	rs186723263	9	139791911	DPP7	ENSG00000176978	bipolar	C	1078	rs13301872	unconditioned	8.13709e-40	0.593963	9.31791e-41	0.0676773	0.338359	90.007	OID20142	no_MHC	UKB
79785	rs186723263	9	139791911	DPP7	ENSG00000176978	bipolar	C	1016	rs144334202	unconditioned	0.145146	0.581871	0.0117193	0.0467666	0.214497	1.93002	OID20142	no_MHC	UKB
79786	rs186723263	9	139791911	DPP7	ENSG00000176978	bipolar	C	1017	rs1832149	unconditioned	0.00226087	0.893839	0.000182568	0.0721472	0.03157	6.09201	OID20142	no_MHC	UKB
79787	rs186723263	9	139791911	DPP7	ENSG00000176978	bipolar	C	1022	rs2784082	unconditioned	2.75487e-06	0.726231	2.23831e-07	0.0587908	0.214976	12.8021	OID20142	no_MHC	UKB
79788	rs186723263	9	139791911	DPP7	ENSG00000176978	bipolar	C	1017	rs2811728	unconditioned	4.7214e-06	0.917865	3.81262e-07	0.0741113	0.00801855	12.2634	OID20142	no_MHC	UKB
79789	rs186723263	9	139791911	DPP7	ENSG00000176978	bipolar	C	1017	rs2811789	unconditioned	8.92381e-17	0.920773	7.20571e-18	0.0743447	0.00488224	36.9552	OID20142	no_MHC	UKB
79790	rs186723263	9	139791911	DPP7	ENSG00000176978	bipolar	C	1018	rs36097075	unconditioned	1.42716e-15	0.907096	1.15281e-16	0.0732525	0.0196516	34.1831	OID20142	no_MHC	UKB
79791	rs186723263	9	139791911	DPP7	ENSG00000176978	bipolar	C	1017	rs67516037	unconditioned	6.24361e-05	0.914955	5.04181e-06	0.0738729	0.011105	9.68137	OID20142	no_MHC	UKB
79792	rs186723263	9	139791911	DPP7	ENSG00000176978	bipolar_noukb	C	1498	unconditioned	unconditioned	0	0.858331	0	0.128784	0.0128845	1742.02	OID20142	no_MHC	UKB
79793	rs186723263	9	139791911	DPP7	ENSG00000176978	bipolar_noukb	C	1020	rs118165911	unconditioned	5.25747e-32	0.906229	4.14783e-33	0.0714737	0.0222974	72.0231	OID20142	no_MHC	UKB
79794	rs186723263	9	139791911	DPP7	ENSG00000176978	bipolar_noukb	C	1081	rs13301872	unconditioned	7.7979e-40	0.569204	8.95901e-41	0.0650301	0.365766	90.0495	OID20142	no_MHC	UKB
79795	rs186723263	9	139791911	DPP7	ENSG00000176978	bipolar_noukb	C	1019	rs144334202	unconditioned	0.146575	0.587611	0.0115603	0.0461363	0.208118	1.92022	OID20142	no_MHC	UKB
79796	rs186723263	9	139791911	DPP7	ENSG00000176978	bipolar_noukb	C	1020	rs1832149	unconditioned	0.00226448	0.895266	0.000178621	0.0705864	0.031705	6.09041	OID20142	no_MHC	UKB
79797	rs186723263	9	139791911	DPP7	ENSG00000176978	bipolar_noukb	C	1025	rs2784082	unconditioned	2.8467e-06	0.750438	2.25896e-07	0.0593597	0.190199	12.7693	OID20142	no_MHC	UKB
79798	rs186723263	9	139791911	DPP7	ENSG00000176978	bipolar_noukb	C	1020	rs2811728	unconditioned	4.7314e-06	0.919807	3.73214e-07	0.072547	0.0076414	12.2613	OID20142	no_MHC	UKB
79799	rs186723263	9	139791911	DPP7	ENSG00000176978	bipolar_noukb	C	1020	rs2811789	unconditioned	8.9391e-17	0.922347	7.05072e-18	0.0727454	0.0049072	36.9535	OID20142	no_MHC	UKB
79800	rs186723263	9	139791911	DPP7	ENSG00000176978	bipolar_noukb	C	1021	rs36097075	unconditioned	1.41271e-15	0.897908	1.11497e-16	0.0708356	0.0312563	34.1933	OID20142	no_MHC	UKB
79801	rs186723263	9	139791911	DPP7	ENSG00000176978	bipolar_noukb	C	1020	rs67516037	unconditioned	6.25549e-05	0.916695	4.93428e-06	0.0722971	0.0109408	9.67947	OID20142	no_MHC	UKB
79802	rs186723263	9	139791911	DPP7	ENSG00000176978	depression_Als_noukb_included	C	1419	unconditioned	unconditioned	5.4873e-122	0.960451	1.22344e-123	0.0213959	0.018153	279.213	OID20142	no_MHC	UKB
79803	rs186723263	9	139791911	DPP7	ENSG00000176978	depression_Als_noukb_included	C	1003	rs118165911	unconditioned	5.72254e-32	0.986388	5.68353e-34	0.00979281	0.00381902	71.9383	OID20142	no_MHC	UKB
79804	rs186723263	9	139791911	DPP7	ENSG00000176978	depression_Als_noukb_included	C	1064	rs13301872	unconditioned	1.3135e-39	0.958785	1.57748e-41	0.0114851	0.0297295	89.5281	OID20142	no_MHC	UKB
79805	rs186723263	9	139791911	DPP7	ENSG00000176978	depression_Als_noukb_included	C	1002	rs144334202	unconditioned	0.421421	0.563487	0.00418384	0.00558895	0.00531975	0.864124	OID20142	no_MHC	UKB
79806	rs186723263	9	139791911	DPP7	ENSG00000176978	depression_Als_noukb_included	C	1003	rs1832149	unconditioned	0.00249172	0.982896	2.47487e-05	0.00975765	0.00483037	5.99478	OID20142	no_MHC	UKB
79807	rs186723263	9	139791911	DPP7	ENSG00000176978	depression_Als_noukb_included	C	1008	rs2784082	unconditioned	3.72616e-06	0.982143	3.71887e-08	0.00979414	0.00805929	12.5001	OID20142	no_MHC	UKB
79808	rs186723263	9	139791911	DPP7	ENSG00000176978	depression_Als_noukb_included	C	1003	rs2811728	unconditioned	5.25644e-06	0.983248	5.22252e-08	0.00976205	0.00698476	12.1561	OID20142	no_MHC	UKB
79809	rs186723263	9	139791911	DPP7	ENSG00000176978	depression_Als_noukb_included	C	1003	rs2811789	unconditioned	9.57132e-17	0.987593	9.5062e-19	0.00980613	0.00260079	36.8852	OID20142	no_MHC	UKB
79810	rs186723263	9	139791911	DPP7	ENSG00000176978	depression_Als_noukb_included	C	1004	rs36097075	unconditioned	1.55284e-15	0.986991	1.5429e-17	0.00980351	0.00320531	34.0987	OID20142	no_MHC	UKB
79811	rs186723263	9	139791911	DPP7	ENSG00000176978	depression_Als_noukb_included	C	1003	rs67516037	unconditioned	6.72717e-05	0.985715	6.68174e-07	0.00978615	0.00443048	9.60677	OID20142	no_MHC	UKB
79812	rs186723263	9	139791911	DPP7	ENSG00000176978	depression_Als_ukb_included	C	1480	unconditioned	unconditioned	2.1615e-161	0.959113	6.85878e-163	0.0304237	0.0104628	369.945	OID20142	no_MHC	UKB
79813	rs186723263	9	139791911	DPP7	ENSG00000176978	depression_Als_ukb_included	C	1004	rs118165911	unconditioned	5.68514e-32	0.979941	9.44236e-34	0.0162719	0.00378693	71.9449	OID20142	no_MHC	UKB
79814	rs186723263	9	139791911	DPP7	ENSG00000176978	depression_Als_ukb_included	C	1065	rs13301872	unconditioned	1.31877e-39	0.962634	2.38143e-41	0.0173632	0.0200032	89.5241	OID20142	no_MHC	UKB
79815	rs186723263	9	139791911	DPP7	ENSG00000176978	depression_Als_ukb_included	C	1003	rs144334202	unconditioned	0.195687	0.778028	0.00324938	0.012909	0.0101258	1.63124	OID20142	no_MHC	UKB
79816	rs186723263	9	139791911	DPP7	ENSG00000176978	depression_Als_ukb_included	C	1004	rs1832149	unconditioned	0.00247675	0.975179	4.11347e-05	0.01619	0.00611354	6.00081	OID20142	no_MHC	UKB
79817	rs186723263	9	139791911	DPP7	ENSG00000176978	depression_Als_ukb_included	C	1009	rs2784082	unconditioned	3.71976e-06	0.9806	6.18416e-08	0.0162995	0.00309653	12.5019	OID20142	no_MHC	UKB
79818	rs186723263	9	139791911	DPP7	ENSG00000176978	depression_Als_ukb_included	C	1004	rs2811728	unconditioned	5.04759e-06	0.980328	8.38697e-08	0.0162855	0.00338178	12.1966	OID20142	no_MHC	UKB
79819	rs186723263	9	139791911	DPP7	ENSG00000176978	depression_Als_ukb_included	C	1004	rs2811789	unconditioned	9.50863e-17	0.981125	1.57916e-18	0.0162916	0.00258364	36.8917	OID20142	no_MHC	UKB
79820	rs186723263	9	139791911	DPP7	ENSG00000176978	depression_Als_ukb_included	C	1005	rs36097075	unconditioned	1.54271e-15	0.980549	2.56263e-17	0.0162849	0.00316603	34.1052	OID20142	no_MHC	UKB
79821	rs186723263	9	139791911	DPP7	ENSG00000176978	depression_Als_ukb_included	C	1004	rs67516037	unconditioned	6.67169e-05	0.977388	1.10826e-06	0.0162295	0.00631478	9.61505	OID20142	no_MHC	UKB
79822	rs186723263	9	139791911	DPP7	ENSG00000176978	schizophrenia	C	1505	unconditioned	unconditioned	0	0.957943	0	0.0371667	0.00489065	1741.91	OID20142	no_MHC	UKB
79823	rs186723263	9	139791911	DPP7	ENSG00000176978	schizophrenia	C	1020	rs118165911	unconditioned	5.61358e-32	0.967612	1.31258e-33	0.0226151	0.00977289	71.9575	OID20142	no_MHC	UKB
79824	rs186723263	9	139791911	DPP7	ENSG00000176978	schizophrenia	C	1081	rs13301872	unconditioned	1.3264e-39	0.968199	3.1781e-41	0.0231898	0.00861087	89.5184	OID20142	no_MHC	UKB
79825	rs186723263	9	139791911	DPP7	ENSG00000176978	schizophrenia	C	1019	rs144334202	unconditioned	0.186685	0.748408	0.00436321	0.0174488	0.0430953	1.67833	OID20142	no_MHC	UKB
79826	rs186723263	9	139791911	DPP7	ENSG00000176978	schizophrenia	C	1020	rs1832149	unconditioned	0.00242898	0.9603	5.67989e-05	0.0224408	0.0147738	6.02029	OID20142	no_MHC	UKB
79827	rs186723263	9	139791911	DPP7	ENSG00000176978	schizophrenia	C	1025	rs2784082	unconditioned	3.67784e-06	0.969538	8.6113e-08	0.022693	0.00776516	12.5132	OID20142	no_MHC	UKB
79828	rs186723263	9	139791911	DPP7	ENSG00000176978	schizophrenia	C	1020	rs2811728	unconditioned	4.92475e-06	0.957394	1.15142e-07	0.0223639	0.0202375	12.2212	OID20142	no_MHC	UKB
79829	rs186723263	9	139791911	DPP7	ENSG00000176978	schizophrenia	C	1020	rs2811789	unconditioned	9.42085e-17	0.972056	2.20228e-18	0.0227182	0.00522598	36.901	OID20142	no_MHC	UKB
79830	rs186723263	9	139791911	DPP7	ENSG00000176978	schizophrenia	C	1021	rs36097075	unconditioned	1.46552e-15	0.931477	3.43613e-17	0.0217931	0.0467299	34.1566	OID20142	no_MHC	UKB
79831	rs186723263	9	139791911	DPP7	ENSG00000176978	schizophrenia	C	1020	rs67516037	unconditioned	6.37937e-05	0.934847	1.49397e-06	0.0218498	0.0432379	9.65986	OID20142	no_MHC	UKB
79832	rs12084348	1	168680248	DPT	ENSG00000143196	anxiety_pgc_2026	C	3093	unconditioned	unconditioned	0	0.421046	0	0.261297	0.317658	1100.81	OID20278	no_MHC	UKB
79833	rs12084348	1	168680248	DPT	ENSG00000143196	anxiety_pgc_2026	C	2657	rs1018454	unconditioned	4.60236e-11	0.618633	2.77927e-11	0.373572	0.00779446	23.8019	OID20278	no_MHC	UKB
79834	rs12084348	1	168680248	DPT	ENSG00000143196	anxiety_pgc_2026	C	2618	rs10489361	unconditioned	3.1057e-65	0.623308	1.86904e-65	0.375112	0.00158013	148.535	OID20278	no_MHC	UKB
79835	rs12084348	1	168680248	DPT	ENSG00000143196	anxiety_pgc_2026	C	2611	rs10800360	unconditioned	4.65604e-09	0.623261	2.80197e-09	0.375072	0.00166745	19.1851	OID20278	no_MHC	UKB
79836	rs12084348	1	168680248	DPT	ENSG00000143196	anxiety_pgc_2026	C	2608	rs10919032	unconditioned	6.22863e-12	0.623153	3.74829e-12	0.375002	0.00184411	25.8019	OID20278	no_MHC	UKB
79837	rs12084348	1	168680248	DPT	ENSG00000143196	anxiety_pgc_2026	C	2614	rs114054830	unconditioned	0.00218462	0.607752	0.00131516	0.365849	0.0228991	6.12631	OID20278	no_MHC	UKB
79838	rs12084348	1	168680248	DPT	ENSG00000143196	anxiety_pgc_2026	C	2608	rs116047858	unconditioned	1.7385e-13	0.622293	1.0462e-13	0.374484	0.00322297	29.3806	OID20278	no_MHC	UKB
79839	rs12084348	1	168680248	DPT	ENSG00000143196	anxiety_pgc_2026	C	2622	rs12040207	unconditioned	2.01196e-06	0.621314	1.211e-06	0.373965	0.00471802	13.1164	OID20278	no_MHC	UKB
79840	rs12084348	1	168680248	DPT	ENSG00000143196	anxiety_pgc_2026	C	2618	rs12060876	unconditioned	2.30936e-26	0.619056	1.39001e-26	0.372603	0.00834139	59.0302	OID20278	no_MHC	UKB
79841	rs12084348	1	168680248	DPT	ENSG00000143196	anxiety_pgc_2026	C	2607	rs12085820	unconditioned	3.75359e-09	0.622136	2.25884e-09	0.374386	0.00347775	19.4006	OID20278	no_MHC	UKB
79842	rs12084348	1	168680248	DPT	ENSG00000143196	anxiety_pgc_2026	C	2645	rs12090575	unconditioned	7.98353e-13	0.619418	4.81253e-13	0.373383	0.00719973	27.8562	OID20278	no_MHC	UKB
79843	rs12084348	1	168680248	DPT	ENSG00000143196	anxiety_pgc_2026	C	2652	rs12094799	unconditioned	0.0396489	0.565857	0.0238676	0.340602	0.0300247	3.22769	OID20278	no_MHC	UKB
79844	rs12084348	1	168680248	DPT	ENSG00000143196	anxiety_pgc_2026	C	2619	rs12747324	unconditioned	0.00104477	0.619901	0.000629056	0.373238	0.00518754	6.86396	OID20278	no_MHC	UKB
79845	rs12084348	1	168680248	DPT	ENSG00000143196	anxiety_pgc_2026	C	2610	rs139039879	unconditioned	6.04414e-25	0.620824	3.63741e-25	0.373612	0.00556382	55.7655	OID20278	no_MHC	UKB
79846	rs12084348	1	168680248	DPT	ENSG00000143196	anxiety_pgc_2026	C	2607	rs142254090	unconditioned	0.00280798	0.616201	0.00168979	0.37081	0.00849063	5.87529	OID20278	no_MHC	UKB
79847	rs12084348	1	168680248	DPT	ENSG00000143196	anxiety_pgc_2026	C	2608	rs145211196	unconditioned	0.00022594	0.618811	0.00013597	0.372389	0.00843759	8.39524	OID20278	no_MHC	UKB
79848	rs12084348	1	168680248	DPT	ENSG00000143196	anxiety_pgc_2026	C	2607	rs145803801	unconditioned	0.00295287	0.611433	0.00177698	0.367933	0.0159034	5.82498	OID20278	no_MHC	UKB
79849	rs12084348	1	168680248	DPT	ENSG00000143196	anxiety_pgc_2026	C	2608	rs149694677	unconditioned	4.10998e-05	0.61755	2.47338e-05	0.37163	0.0107538	10.0995	OID20278	no_MHC	UKB
79850	rs12084348	1	168680248	DPT	ENSG00000143196	anxiety_pgc_2026	C	2609	rs16861236	unconditioned	2.13692e-05	0.622636	1.28598e-05	0.374693	0.00263637	10.7536	OID20278	no_MHC	UKB
79851	rs12084348	1	168680248	DPT	ENSG00000143196	anxiety_pgc_2026	C	2607	rs190711749	unconditioned	0.00656944	0.457496	0.00395337	0.275056	0.256926	5.02533	OID20278	no_MHC	UKB
79852	rs12084348	1	168680248	DPT	ENSG00000143196	anxiety_pgc_2026	C	2609	rs2786768	unconditioned	4.85021e-13	0.622173	2.91901e-13	0.37444	0.00338738	28.3546	OID20278	no_MHC	UKB
79853	rs12084348	1	168680248	DPT	ENSG00000143196	anxiety_pgc_2026	C	2616	rs580360	unconditioned	5.81375e-10	0.618972	3.4993e-10	0.372551	0.00847647	21.2656	OID20278	no_MHC	UKB
79854	rs12084348	1	168680248	DPT	ENSG00000143196	anxiety_pgc_2026	C	2608	rs61801570	unconditioned	2.22862e-38	0.621406	1.34116e-38	0.373951	0.00464327	86.6969	OID20278	no_MHC	UKB
79855	rs12084348	1	168680248	DPT	ENSG00000143196	anxiety_pgc_2026	C	2609	rs72703777	unconditioned	4.18601e-06	0.618943	2.51917e-06	0.372476	0.00857449	12.3838	OID20278	no_MHC	UKB
79856	rs12084348	1	168680248	DPT	ENSG00000143196	anxiety_pgc_2026	C	2611	rs73042049	unconditioned	1.90409e-10	0.621337	1.14601e-10	0.373959	0.0047042	22.3818	OID20278	no_MHC	UKB
79857	rs12084348	1	168680248	DPT	ENSG00000143196	anxiety_pgc_2026	C	2612	rs75422764	unconditioned	8.14759e-07	0.622147	4.90348e-07	0.374424	0.00342748	14.0204	OID20278	no_MHC	UKB
79858	rs12084348	1	168680248	DPT	ENSG00000143196	anxiety_pgc_2026	C	2607	rs77375527	unconditioned	0.0244601	0.576438	0.0147196	0.346852	0.0375302	3.71071	OID20278	no_MHC	UKB
79859	rs12084348	1	168680248	DPT	ENSG00000143196	anxiety_pgc_2026	C	2643	rs78730817	unconditioned	1.6564e-32	0.621276	9.98312e-33	0.37444	0.0042838	73.1781	OID20278	no_MHC	UKB
79860	rs12084348	1	168680248	DPT	ENSG00000143196	anxiety_pgc_2026	C	2608	rs80176211	unconditioned	0.000595149	0.451173	0.00035855	0.271535	0.276338	7.4267	OID20278	no_MHC	UKB
79861	rs12084348	1	168680248	DPT	ENSG00000143196	bipolar	C	3241	unconditioned	unconditioned	0	0.85277	0	0.142977	0.00425311	1100.11	OID20278	no_MHC	UKB
79862	rs12084348	1	168680248	DPT	ENSG00000143196	bipolar	C	2761	rs1018454	unconditioned	4.17914e-11	0.859515	6.09561e-12	0.125352	0.015133	23.8983	OID20278	no_MHC	UKB
79863	rs12084348	1	168680248	DPT	ENSG00000143196	bipolar	C	2712	rs10489361	unconditioned	4.56475e-65	0.869168	6.64764e-66	0.126573	0.00425993	148.15	OID20278	no_MHC	UKB
79864	rs12084348	1	168680248	DPT	ENSG00000143196	bipolar	C	2706	rs10800360	unconditioned	6.4503e-09	0.868443	9.39179e-10	0.126442	0.00511521	18.8591	OID20278	no_MHC	UKB
79865	rs12084348	1	168680248	DPT	ENSG00000143196	bipolar	C	2703	rs10919032	unconditioned	8.51144e-12	0.851437	1.23933e-12	0.123951	0.0246115	25.4896	OID20278	no_MHC	UKB
79866	rs12084348	1	168680248	DPT	ENSG00000143196	bipolar	C	2708	rs114054830	unconditioned	0.00305907	0.851256	0.000445591	0.123975	0.0212652	5.78965	OID20278	no_MHC	UKB
79867	rs12084348	1	168680248	DPT	ENSG00000143196	bipolar	C	2703	rs116047858	unconditioned	2.41118e-13	0.863069	3.51047e-14	0.125644	0.0112871	29.0535	OID20278	no_MHC	UKB
79868	rs12084348	1	168680248	DPT	ENSG00000143196	bipolar	C	2717	rs12040207	unconditioned	2.79669e-06	0.863577	4.07671e-07	0.125872	0.0105479	12.7871	OID20278	no_MHC	UKB
79869	rs12084348	1	168680248	DPT	ENSG00000143196	bipolar	C	2713	rs12060876	unconditioned	3.11446e-26	0.834809	4.54254e-27	0.121716	0.0434746	58.7312	OID20278	no_MHC	UKB
79870	rs12084348	1	168680248	DPT	ENSG00000143196	bipolar	C	2702	rs12085820	unconditioned	5.2144e-09	0.864227	7.59106e-10	0.125803	0.00996988	19.0718	OID20278	no_MHC	UKB
79871	rs12084348	1	168680248	DPT	ENSG00000143196	bipolar	C	2747	rs12090575	unconditioned	1.0846e-12	0.841554	1.58149e-13	0.122674	0.0357724	27.5498	OID20278	no_MHC	UKB
79872	rs12084348	1	168680248	DPT	ENSG00000143196	bipolar	C	2747	rs12094799	unconditioned	0.0545495	0.789295	0.00798276	0.115473	0.0327002	2.90865	OID20278	no_MHC	UKB
79873	rs12084348	1	168680248	DPT	ENSG00000143196	bipolar	C	2716	rs12747324	unconditioned	0.00144524	0.857601	0.000210491	0.124889	0.0158538	6.53948	OID20278	no_MHC	UKB
79874	rs12084348	1	168680248	DPT	ENSG00000143196	bipolar	C	2705	rs139039879	unconditioned	8.30327e-25	0.853188	1.20939e-25	0.124246	0.0225655	55.448	OID20278	no_MHC	UKB
79875	rs12084348	1	168680248	DPT	ENSG00000143196	bipolar	C	2702	rs142254090	unconditioned	0.00389739	0.855471	0.000567376	0.124523	0.0155417	5.54745	OID20278	no_MHC	UKB
79876	rs12084348	1	168680248	DPT	ENSG00000143196	bipolar	C	2703	rs145211196	unconditioned	0.000308076	0.843784	4.48611e-05	0.122836	0.0330265	8.08517	OID20278	no_MHC	UKB
79877	rs12084348	1	168680248	DPT	ENSG00000143196	bipolar	C	2702	rs145803801	unconditioned	0.00349353	0.854869	0.000508584	0.124434	0.0166954	5.65684	OID20278	no_MHC	UKB
79878	rs12084348	1	168680248	DPT	ENSG00000143196	bipolar	C	2703	rs149694677	unconditioned	5.57302e-05	0.837589	8.11581e-06	0.121935	0.0404122	9.79499	OID20278	no_MHC	UKB
79879	rs12084348	1	168680248	DPT	ENSG00000143196	bipolar	C	2704	rs16861236	unconditioned	2.97588e-05	0.86709	4.3327e-06	0.126236	0.00663953	10.4224	OID20278	no_MHC	UKB
79880	rs12084348	1	168680248	DPT	ENSG00000143196	bipolar	C	2703	rs190711749	unconditioned	0.000313075	0.853326	4.55853e-05	0.124226	0.0220892	8.06907	OID20278	no_MHC	UKB
79881	rs12084348	1	168680248	DPT	ENSG00000143196	bipolar	C	2703	rs2786768	unconditioned	6.76883e-13	0.868192	9.85439e-14	0.12639	0.00541743	28.0213	OID20278	no_MHC	UKB
79882	rs12084348	1	168680248	DPT	ENSG00000143196	bipolar	C	2712	rs580360	unconditioned	8.10844e-10	0.866686	1.18091e-10	0.126217	0.0070978	20.9329	OID20278	no_MHC	UKB
79883	rs12084348	1	168680248	DPT	ENSG00000143196	bipolar	C	2703	rs61801570	unconditioned	3.08871e-38	0.861634	4.49696e-39	0.125436	0.0129301	86.3705	OID20278	no_MHC	UKB
79884	rs12084348	1	168680248	DPT	ENSG00000143196	bipolar	C	2704	rs72703777	unconditioned	5.71971e-06	0.84579	8.32868e-07	0.123128	0.0310761	12.0716	OID20278	no_MHC	UKB
79885	rs12084348	1	168680248	DPT	ENSG00000143196	bipolar	C	2707	rs73042049	unconditioned	2.63473e-10	0.859853	3.83657e-11	0.125193	0.0149539	22.0571	OID20278	no_MHC	UKB
79886	rs12084348	1	168680248	DPT	ENSG00000143196	bipolar	C	2707	rs75422764	unconditioned	1.10815e-06	0.846145	1.61557e-07	0.123329	0.0305248	13.7128	OID20278	no_MHC	UKB
79887	rs12084348	1	168680248	DPT	ENSG00000143196	bipolar	C	2703	rs77375527	unconditioned	1.2001e-05	0.845839	1.74753e-06	0.123136	0.0310117	11.3305	OID20278	no_MHC	UKB
79888	rs12084348	1	168680248	DPT	ENSG00000143196	bipolar	C	2745	rs78730817	unconditioned	2.29838e-32	0.862401	3.35083e-33	0.125719	0.01188	72.8505	OID20278	no_MHC	UKB
79889	rs12084348	1	168680248	DPT	ENSG00000143196	bipolar	C	2703	rs80176211	unconditioned	0.00112959	0.860748	0.00016446	0.125306	0.0126517	6.7859	OID20278	no_MHC	UKB
79890	rs12084348	1	168680248	DPT	ENSG00000143196	bipolar_noukb	C	3240	unconditioned	unconditioned	0	0.855586	0	0.139896	0.00451791	1100.1	OID20278	no_MHC	UKB
79891	rs12084348	1	168680248	DPT	ENSG00000143196	bipolar_noukb	C	2762	rs1018454	unconditioned	4.1882e-11	0.86137	5.84159e-12	0.120123	0.018507	23.8962	OID20278	no_MHC	UKB
79892	rs12084348	1	168680248	DPT	ENSG00000143196	bipolar_noukb	C	2710	rs10489361	unconditioned	4.88932e-65	0.874023	6.80761e-66	0.12169	0.00428685	148.081	OID20278	no_MHC	UKB
79893	rs12084348	1	168680248	DPT	ENSG00000143196	bipolar_noukb	C	2707	rs10800360	unconditioned	6.48632e-09	0.873284	9.03035e-10	0.121575	0.0051416	18.8536	OID20278	no_MHC	UKB
79894	rs12084348	1	168680248	DPT	ENSG00000143196	bipolar_noukb	C	2704	rs10919032	unconditioned	8.5373e-12	0.854017	1.18864e-12	0.118877	0.0271059	25.4866	OID20278	no_MHC	UKB
79895	rs12084348	1	168680248	DPT	ENSG00000143196	bipolar_noukb	C	2710	rs114054830	unconditioned	0.00307597	0.855961	0.000428441	0.119202	0.0213325	5.78413	OID20278	no_MHC	UKB
79896	rs12084348	1	168680248	DPT	ENSG00000143196	bipolar_noukb	C	2704	rs116047858	unconditioned	2.42672e-13	0.868634	3.37824e-14	0.120912	0.0104545	29.0471	OID20278	no_MHC	UKB
79897	rs12084348	1	168680248	DPT	ENSG00000143196	bipolar_noukb	C	2718	rs12040207	unconditioned	2.80517e-06	0.866191	3.91155e-07	0.120769	0.0130367	12.784	OID20278	no_MHC	UKB
79898	rs12084348	1	168680248	DPT	ENSG00000143196	bipolar_noukb	C	2714	rs12060876	unconditioned	3.15682e-26	0.846158	4.40142e-27	0.11794	0.0359016	58.7176	OID20278	no_MHC	UKB
79899	rs12084348	1	168680248	DPT	ENSG00000143196	bipolar_noukb	C	2703	rs12085820	unconditioned	5.24262e-09	0.868901	7.29761e-10	0.120939	0.0101597	19.0664	OID20278	no_MHC	UKB
79900	rs12084348	1	168680248	DPT	ENSG00000143196	bipolar_noukb	C	2748	rs12090575	unconditioned	1.07807e-12	0.836486	1.50329e-13	0.116596	0.0469179	27.5559	OID20278	no_MHC	UKB
79901	rs12084348	1	168680248	DPT	ENSG00000143196	bipolar_noukb	C	2748	rs12094799	unconditioned	0.0546225	0.790343	0.00765076	0.110663	0.0367203	2.90731	OID20278	no_MHC	UKB
79902	rs12084348	1	168680248	DPT	ENSG00000143196	bipolar_noukb	C	2718	rs12747324	unconditioned	0.00145233	0.8618	0.000202264	0.120005	0.0165398	6.53459	OID20278	no_MHC	UKB
79903	rs12084348	1	168680248	DPT	ENSG00000143196	bipolar_noukb	C	2706	rs139039879	unconditioned	8.28826e-25	0.851669	1.15452e-25	0.118605	0.0297267	55.4498	OID20278	no_MHC	UKB
79904	rs12084348	1	168680248	DPT	ENSG00000143196	bipolar_noukb	C	2703	rs142254090	unconditioned	0.00390481	0.857098	0.000543541	0.119287	0.0191671	5.54555	OID20278	no_MHC	UKB
79905	rs12084348	1	168680248	DPT	ENSG00000143196	bipolar_noukb	C	2704	rs145211196	unconditioned	0.000307889	0.843271	4.28704e-05	0.117378	0.0389999	8.08577	OID20278	no_MHC	UKB
79906	rs12084348	1	168680248	DPT	ENSG00000143196	bipolar_noukb	C	2703	rs145803801	unconditioned	0.00351601	0.860358	0.000489421	0.119744	0.0158923	5.65043	OID20278	no_MHC	UKB
79907	rs12084348	1	168680248	DPT	ENSG00000143196	bipolar_noukb	C	2704	rs149694677	unconditioned	5.60881e-05	0.842983	7.80998e-06	0.117341	0.0396113	9.78859	OID20278	no_MHC	UKB
79908	rs12084348	1	168680248	DPT	ENSG00000143196	bipolar_noukb	C	2705	rs16861236	unconditioned	2.99207e-05	0.871798	4.16536e-06	0.121359	0.00680908	10.417	OID20278	no_MHC	UKB
79909	rs12084348	1	168680248	DPT	ENSG00000143196	bipolar_noukb	C	2704	rs190711749	unconditioned	0.000314027	0.85593	4.37209e-05	0.119144	0.0245684	8.06603	OID20278	no_MHC	UKB
79910	rs12084348	1	168680248	DPT	ENSG00000143196	bipolar_noukb	C	2705	rs2786768	unconditioned	6.80659e-13	0.873025	9.47536e-14	0.121527	0.00544759	28.0157	OID20278	no_MHC	UKB
79911	rs12084348	1	168680248	DPT	ENSG00000143196	bipolar_noukb	C	2713	rs580360	unconditioned	8.15717e-10	0.871886	1.13595e-10	0.12141	0.00670356	20.927	OID20278	no_MHC	UKB
79912	rs12084348	1	168680248	DPT	ENSG00000143196	bipolar_noukb	C	2704	rs61801570	unconditioned	3.10214e-38	0.86541	4.31862e-39	0.120463	0.014127	86.3661	OID20278	no_MHC	UKB
79913	rs12084348	1	168680248	DPT	ENSG00000143196	bipolar_noukb	C	2705	rs72703777	unconditioned	5.73418e-06	0.847935	7.9839e-07	0.118027	0.0340319	12.0691	OID20278	no_MHC	UKB
79914	rs12084348	1	168680248	DPT	ENSG00000143196	bipolar_noukb	C	2708	rs73042049	unconditioned	2.64978e-10	0.86477	3.6894e-11	0.120391	0.0148394	22.0514	OID20278	no_MHC	UKB
79915	rs12084348	1	168680248	DPT	ENSG00000143196	bipolar_noukb	C	2708	rs75422764	unconditioned	1.11601e-06	0.852139	1.55569e-07	0.118758	0.0291016	13.7058	OID20278	no_MHC	UKB
79916	rs12084348	1	168680248	DPT	ENSG00000143196	bipolar_noukb	C	2704	rs77375527	unconditioned	1.16519e-05	0.821243	1.62283e-06	0.114315	0.0644282	11.36	OID20278	no_MHC	UKB
79917	rs12084348	1	168680248	DPT	ENSG00000143196	bipolar_noukb	C	2746	rs78730817	unconditioned	2.30658e-32	0.865503	3.2157e-33	0.120649	0.0138482	72.847	OID20278	no_MHC	UKB
79918	rs12084348	1	168680248	DPT	ENSG00000143196	bipolar_noukb	C	2704	rs80176211	unconditioned	0.00113368	0.863856	0.000157824	0.120246	0.0146066	6.78229	OID20278	no_MHC	UKB
79919	rs12084348	1	168680248	DPT	ENSG00000143196	depression_Als_noukb_included	C	3106	unconditioned	unconditioned	0	0.36954	0	0.629648	0.000811894	1100.94	OID20278	no_MHC	UKB
79920	rs12084348	1	168680248	DPT	ENSG00000143196	depression_Als_noukb_included	C	2688	rs1018454	unconditioned	1.81634e-11	0.373553	3.03631e-11	0.624452	0.00199551	24.7316	OID20278	no_MHC	UKB
79921	rs12084348	1	168680248	DPT	ENSG00000143196	depression_Als_noukb_included	C	2639	rs10489361	unconditioned	1.86321e-65	0.373936	3.11437e-65	0.625034	0.00103028	149.046	OID20278	no_MHC	UKB
79922	rs12084348	1	168680248	DPT	ENSG00000143196	depression_Als_noukb_included	C	2632	rs10800360	unconditioned	2.77764e-09	0.373963	4.64279e-09	0.625073	0.000963927	19.7017	OID20278	no_MHC	UKB
79923	rs12084348	1	168680248	DPT	ENSG00000143196	depression_Als_noukb_included	C	2629	rs10919032	unconditioned	3.73695e-12	0.373817	6.24624e-12	0.624827	0.001356	26.3128	OID20278	no_MHC	UKB
79924	rs12084348	1	168680248	DPT	ENSG00000143196	depression_Als_noukb_included	C	2635	rs114054830	unconditioned	0.0013269	0.369214	0.00221802	0.61716	0.010081	6.62491	OID20278	no_MHC	UKB
79925	rs12084348	1	168680248	DPT	ENSG00000143196	depression_Als_noukb_included	C	2629	rs116047858	unconditioned	1.03773e-13	0.371451	1.73457e-13	0.620871	0.00767831	29.8966	OID20278	no_MHC	UKB
79926	rs12084348	1	168680248	DPT	ENSG00000143196	depression_Als_noukb_included	C	2643	rs12040207	unconditioned	1.19969e-06	0.370441	2.00572e-06	0.61932	0.0102359	13.6335	OID20278	no_MHC	UKB
79927	rs12084348	1	168680248	DPT	ENSG00000143196	depression_Als_noukb_included	C	2639	rs12060876	unconditioned	1.39279e-26	0.373322	2.32812e-26	0.624027	0.00265063	59.5359	OID20278	no_MHC	UKB
79928	rs12084348	1	168680248	DPT	ENSG00000143196	depression_Als_noukb_included	C	2628	rs12085820	unconditioned	2.25447e-09	0.373651	3.76829e-09	0.624546	0.00180324	19.9104	OID20278	no_MHC	UKB
79929	rs12084348	1	168680248	DPT	ENSG00000143196	depression_Als_noukb_included	C	2674	rs12090575	unconditioned	4.81167e-13	0.373347	8.04336e-13	0.624098	0.00255504	28.3626	OID20278	no_MHC	UKB
79930	rs12084348	1	168680248	DPT	ENSG00000143196	depression_Als_noukb_included	C	2673	rs12094799	unconditioned	0.0241615	0.348965	0.0403893	0.58334	0.00314401	3.72299	OID20278	no_MHC	UKB
79931	rs12084348	1	168680248	DPT	ENSG00000143196	depression_Als_noukb_included	C	2643	rs12747324	unconditioned	0.000628682	0.372583	0.00105086	0.62278	0.00295787	7.37188	OID20278	no_MHC	UKB
79932	rs12084348	1	168680248	DPT	ENSG00000143196	depression_Als_noukb_included	C	2631	rs139039879	unconditioned	3.62866e-25	0.372878	6.06534e-25	0.623265	0.00385774	56.2758	OID20278	no_MHC	UKB
79933	rs12084348	1	168680248	DPT	ENSG00000143196	depression_Als_noukb_included	C	2628	rs142254090	unconditioned	0.0016898	0.370888	0.00282445	0.619925	0.00467253	6.38315	OID20278	no_MHC	UKB
79934	rs12084348	1	168680248	DPT	ENSG00000143196	depression_Als_noukb_included	C	2629	rs145211196	unconditioned	0.000136119	0.372812	0.000227521	0.623147	0.0036773	8.90198	OID20278	no_MHC	UKB
79935	rs12084348	1	168680248	DPT	ENSG00000143196	depression_Als_noukb_included	C	2628	rs145803801	unconditioned	0.00151438	0.370541	0.00253124	0.619344	0.00606907	6.49275	OID20278	no_MHC	UKB
79936	rs12084348	1	168680248	DPT	ENSG00000143196	depression_Als_noukb_included	C	2628	rs149694677	unconditioned	0.0165302	0.356795	0.0276298	0.596371	0.00267337	4.10257	OID20278	no_MHC	UKB
79937	rs12084348	1	168680248	DPT	ENSG00000143196	depression_Als_noukb_included	C	2630	rs16861236	unconditioned	1.28269e-05	0.373733	2.14399e-05	0.624686	0.00154684	11.264	OID20278	no_MHC	UKB
79938	rs12084348	1	168680248	DPT	ENSG00000143196	depression_Als_noukb_included	C	2628	rs190711749	unconditioned	0.00527	0.367798	0.00880868	0.614761	0.0033621	5.24572	OID20278	no_MHC	UKB
79939	rs12084348	1	168680248	DPT	ENSG00000143196	depression_Als_noukb_included	C	2630	rs2786768	unconditioned	2.91485e-13	0.373861	4.87212e-13	0.6249	0.00123853	28.8638	OID20278	no_MHC	UKB
79940	rs12084348	1	168680248	DPT	ENSG00000143196	depression_Als_noukb_included	C	2638	rs580360	unconditioned	3.49287e-10	0.373335	5.83855e-10	0.62405	0.00261553	21.7751	OID20278	no_MHC	UKB
79941	rs12084348	1	168680248	DPT	ENSG00000143196	depression_Als_noukb_included	C	2629	rs61801570	unconditioned	1.3382e-38	0.373333	2.23677e-38	0.624017	0.00265055	87.2069	OID20278	no_MHC	UKB
79942	rs12084348	1	168680248	DPT	ENSG00000143196	depression_Als_noukb_included	C	2630	rs72703777	unconditioned	2.5237e-06	0.373192	4.21834e-06	0.623784	0.0030175	12.8898	OID20278	no_MHC	UKB
79943	rs12084348	1	168680248	DPT	ENSG00000143196	depression_Als_noukb_included	C	2633	rs73042049	unconditioned	1.11707e-10	0.364567	1.86725e-10	0.609367	0.0260662	22.9151	OID20278	no_MHC	UKB
79944	rs12084348	1	168680248	DPT	ENSG00000143196	depression_Als_noukb_included	C	2633	rs75422764	unconditioned	4.8929e-07	0.373602	8.17848e-07	0.624473	0.00192394	14.5303	OID20278	no_MHC	UKB
79945	rs12084348	1	168680248	DPT	ENSG00000143196	depression_Als_noukb_included	C	2628	rs77375527	unconditioned	0.0150574	0.358245	0.0251681	0.598794	0.00273532	4.19588	OID20278	no_MHC	UKB
79946	rs12084348	1	168680248	DPT	ENSG00000143196	depression_Als_noukb_included	C	2672	rs78730817	unconditioned	9.87776e-33	0.370664	1.65124e-32	0.61962	0.00971626	73.695	OID20278	no_MHC	UKB
79947	rs12084348	1	168680248	DPT	ENSG00000143196	depression_Als_noukb_included	C	2629	rs80176211	unconditioned	0.000489776	0.37319	0.00081865	0.623778	0.00172259	7.62156	OID20278	no_MHC	UKB
79948	rs12084348	1	168680248	DPT	ENSG00000143196	depression_Als_ukb_included	C	3238	unconditioned	unconditioned	0	0.686573	0	0.284254	0.0291731	1100.32	OID20278	no_MHC	UKB
79949	rs12084348	1	168680248	DPT	ENSG00000143196	depression_Als_ukb_included	C	2745	rs1018454	unconditioned	3.51098e-11	0.722116	1.34432e-11	0.27649	0.0013932	24.0725	OID20278	no_MHC	UKB
79950	rs12084348	1	168680248	DPT	ENSG00000143196	depression_Als_ukb_included	C	2695	rs10489361	unconditioned	3.63423e-65	0.729377	1.3382e-65	0.26857	0.00205377	148.378	OID20278	no_MHC	UKB
79951	rs12084348	1	168680248	DPT	ENSG00000143196	depression_Als_ukb_included	C	2689	rs10800360	unconditioned	5.41825e-09	0.729521	1.99501e-09	0.268609	0.00187022	19.0335	OID20278	no_MHC	UKB
79952	rs12084348	1	168680248	DPT	ENSG00000143196	depression_Als_ukb_included	C	2686	rs10919032	unconditioned	7.2968e-12	0.729959	2.68664e-12	0.268765	0.0012756	25.6436	OID20278	no_MHC	UKB
79953	rs12084348	1	168680248	DPT	ENSG00000143196	depression_Als_ukb_included	C	2692	rs114054830	unconditioned	0.00257258	0.715873	0.000949524	0.264208	0.0163964	5.96285	OID20278	no_MHC	UKB
79954	rs12084348	1	168680248	DPT	ENSG00000143196	depression_Als_ukb_included	C	2686	rs116047858	unconditioned	2.03656e-13	0.728979	7.49852e-14	0.268404	0.00261693	29.2223	OID20278	no_MHC	UKB
79955	rs12084348	1	168680248	DPT	ENSG00000143196	depression_Als_ukb_included	C	2700	rs12040207	unconditioned	2.35566e-06	0.727413	8.67581e-07	0.267898	0.00468503	12.9587	OID20278	no_MHC	UKB
79956	rs12084348	1	168680248	DPT	ENSG00000143196	depression_Als_ukb_included	C	2696	rs12060876	unconditioned	1.77976e-26	0.477063	6.72969e-27	0.180046	0.342891	59.2907	OID20278	no_MHC	UKB
79957	rs12084348	1	168680248	DPT	ENSG00000143196	depression_Als_ukb_included	C	2685	rs12085820	unconditioned	4.39589e-09	0.728575	1.61853e-09	0.268252	0.00317293	19.2426	OID20278	no_MHC	UKB
79958	rs12084348	1	168680248	DPT	ENSG00000143196	depression_Als_ukb_included	C	2731	rs12090575	unconditioned	9.31018e-13	0.722379	3.53668e-13	0.274408	0.00321315	27.7025	OID20278	no_MHC	UKB
79959	rs12084348	1	168680248	DPT	ENSG00000143196	depression_Als_ukb_included	C	2730	rs12094799	unconditioned	0.0465233	0.673092	0.0171366	0.247915	0.0153335	3.0678	OID20278	no_MHC	UKB
79960	rs12084348	1	168680248	DPT	ENSG00000143196	depression_Als_ukb_included	C	2700	rs12747324	unconditioned	0.00121783	0.722676	0.000453154	0.2689	0.0067521	6.71068	OID20278	no_MHC	UKB
79961	rs12084348	1	168680248	DPT	ENSG00000143196	depression_Als_ukb_included	C	2688	rs139039879	unconditioned	7.04812e-25	0.724136	2.59534e-25	0.26664	0.0092239	55.6119	OID20278	no_MHC	UKB
79962	rs12084348	1	168680248	DPT	ENSG00000143196	depression_Als_ukb_included	C	2685	rs142254090	unconditioned	0.00329215	0.722622	0.00121214	0.266057	0.00681648	5.71622	OID20278	no_MHC	UKB
79963	rs12084348	1	168680248	DPT	ENSG00000143196	depression_Als_ukb_included	C	2686	rs145211196	unconditioned	0.00025818	0.707129	9.50765e-05	0.260373	0.0321451	8.26185	OID20278	no_MHC	UKB
79964	rs12084348	1	168680248	DPT	ENSG00000143196	depression_Als_ukb_included	C	2685	rs145803801	unconditioned	0.00275873	0.675081	0.00101574	0.248487	0.0726573	5.89298	OID20278	no_MHC	UKB
79965	rs12084348	1	168680248	DPT	ENSG00000143196	depression_Als_ukb_included	C	2686	rs149694677	unconditioned	4.82692e-05	0.725402	1.77728e-05	0.267087	0.00744497	9.93872	OID20278	no_MHC	UKB
79966	rs12084348	1	168680248	DPT	ENSG00000143196	depression_Als_ukb_included	C	2687	rs16861236	unconditioned	2.50008e-05	0.728481	9.20531e-06	0.268224	0.00326081	10.5966	OID20278	no_MHC	UKB
79967	rs12084348	1	168680248	DPT	ENSG00000143196	depression_Als_ukb_included	C	2685	rs190711749	unconditioned	0.00908437	0.634163	0.00334479	0.233374	0.120034	4.7012	OID20278	no_MHC	UKB
79968	rs12084348	1	168680248	DPT	ENSG00000143196	depression_Als_ukb_included	C	2687	rs2786768	unconditioned	5.68989e-13	0.729827	2.09514e-13	0.268736	0.00143712	28.1949	OID20278	no_MHC	UKB
79969	rs12084348	1	168680248	DPT	ENSG00000143196	depression_Als_ukb_included	C	2695	rs580360	unconditioned	6.75232e-10	0.721762	2.48737e-10	0.265865	0.0123733	21.116	OID20278	no_MHC	UKB
79970	rs12084348	1	168680248	DPT	ENSG00000143196	depression_Als_ukb_included	C	2686	rs61801570	unconditioned	2.60976e-38	0.72792	9.60906e-39	0.268014	0.00406611	86.539	OID20278	no_MHC	UKB
79971	rs12084348	1	168680248	DPT	ENSG00000143196	depression_Als_ukb_included	C	2687	rs72703777	unconditioned	4.9156e-06	0.726866	1.80995e-06	0.267631	0.00549642	12.2231	OID20278	no_MHC	UKB
79972	rs12084348	1	168680248	DPT	ENSG00000143196	depression_Als_ukb_included	C	2690	rs73042049	unconditioned	2.13303e-10	0.6961	7.87937e-11	0.25709	0.0468101	22.2683	OID20278	no_MHC	UKB
79973	rs12084348	1	168680248	DPT	ENSG00000143196	depression_Als_ukb_included	C	2690	rs75422764	unconditioned	9.5437e-07	0.728732	3.5165e-07	0.268508	0.00275829	13.8622	OID20278	no_MHC	UKB
79974	rs12084348	1	168680248	DPT	ENSG00000143196	depression_Als_ukb_included	C	2685	rs77375527	unconditioned	0.0290535	0.692501	0.0106972	0.25496	0.0127878	3.53862	OID20278	no_MHC	UKB
79975	rs12084348	1	168680248	DPT	ENSG00000143196	depression_Als_ukb_included	C	2729	rs78730817	unconditioned	1.90752e-32	0.71568	7.22297e-33	0.270984	0.0133364	73.0369	OID20278	no_MHC	UKB
79976	rs12084348	1	168680248	DPT	ENSG00000143196	depression_Als_ukb_included	C	2686	rs80176211	unconditioned	0.000955106	0.727789	0.000351665	0.267965	0.00293902	6.95369	OID20278	no_MHC	UKB
79977	rs12084348	1	168680248	DPT	ENSG00000143196	schizophrenia	C	3258	unconditioned	unconditioned	0	0.928898	0	0.0546547	0.0164472	1100.02	OID20278	no_MHC	UKB
79978	rs12084348	1	168680248	DPT	ENSG00000143196	schizophrenia	C	2755	rs1018454	unconditioned	4.56211e-11	0.938267	1.89563e-12	0.0389637	0.0227698	23.8107	OID20278	no_MHC	UKB
79979	rs12084348	1	168680248	DPT	ENSG00000143196	schizophrenia	C	2705	rs10489361	unconditioned	4.93355e-65	0.95617	2.03564e-66	0.0394482	0.00438136	148.072	OID20278	no_MHC	UKB
79980	rs12084348	1	168680248	DPT	ENSG00000143196	schizophrenia	C	2699	rs10800360	unconditioned	7.08056e-09	0.953289	2.92028e-10	0.0393096	0.00740137	18.7659	OID20278	no_MHC	UKB
79981	rs12084348	1	168680248	DPT	ENSG00000143196	schizophrenia	C	2696	rs10919032	unconditioned	9.55777e-12	0.956098	3.93951e-13	0.0394038	0.00449844	25.3737	OID20278	no_MHC	UKB
79982	rs12084348	1	168680248	DPT	ENSG00000143196	schizophrenia	C	2702	rs114054830	unconditioned	0.003332	0.927186	0.00013781	0.0383169	0.0310276	5.70418	OID20278	no_MHC	UKB
79983	rs12084348	1	168680248	DPT	ENSG00000143196	schizophrenia	C	2696	rs116047858	unconditioned	2.63234e-13	0.942233	1.0854e-14	0.0388324	0.0189346	28.9657	OID20278	no_MHC	UKB
79984	rs12084348	1	168680248	DPT	ENSG00000143196	schizophrenia	C	2710	rs12040207	unconditioned	3.07791e-06	0.95041	1.2734e-07	0.0393104	0.0102769	12.6913	OID20278	no_MHC	UKB
79985	rs12084348	1	168680248	DPT	ENSG00000143196	schizophrenia	C	2706	rs12060876	unconditioned	3.56362e-26	0.955197	1.47121e-27	0.039429	0.00537362	58.5964	OID20278	no_MHC	UKB
79986	rs12084348	1	168680248	DPT	ENSG00000143196	schizophrenia	C	2695	rs12085820	unconditioned	5.71258e-09	0.946791	2.35433e-10	0.039006	0.0142028	18.9806	OID20278	no_MHC	UKB
79987	rs12084348	1	168680248	DPT	ENSG00000143196	schizophrenia	C	2741	rs12090575	unconditioned	1.21206e-12	0.94046	5.02625e-14	0.0389789	0.0205611	27.4387	OID20278	no_MHC	UKB
79988	rs12084348	1	168680248	DPT	ENSG00000143196	schizophrenia	C	2740	rs12094799	unconditioned	0.0576594	0.833492	0.00239934	0.0346117	0.0718373	2.8532	OID20278	no_MHC	UKB
79989	rs12084348	1	168680248	DPT	ENSG00000143196	schizophrenia	C	2710	rs12747324	unconditioned	0.00160044	0.94969	6.60778e-05	0.0392006	0.00944328	6.43748	OID20278	no_MHC	UKB
79990	rs12084348	1	168680248	DPT	ENSG00000143196	schizophrenia	C	2698	rs139039879	unconditioned	8.62716e-25	0.886495	3.5772e-26	0.0366812	0.0768236	55.4097	OID20278	no_MHC	UKB
79991	rs12084348	1	168680248	DPT	ENSG00000143196	schizophrenia	C	2695	rs142254090	unconditioned	0.00428774	0.941141	0.000176711	0.0387718	0.0156223	5.452	OID20278	no_MHC	UKB
79992	rs12084348	1	168680248	DPT	ENSG00000143196	schizophrenia	C	2696	rs145211196	unconditioned	0.000341579	0.935542	1.40883e-05	0.0385605	0.0255416	7.98193	OID20278	no_MHC	UKB
79993	rs12084348	1	168680248	DPT	ENSG00000143196	schizophrenia	C	2695	rs145803801	unconditioned	0.00381097	0.932535	0.000157062	0.0384076	0.0250892	5.56987	OID20278	no_MHC	UKB
79994	rs12084348	1	168680248	DPT	ENSG00000143196	schizophrenia	C	2696	rs149694677	unconditioned	5.86896e-05	0.882082	2.42421e-06	0.0363535	0.0815034	9.74325	OID20278	no_MHC	UKB
79995	rs12084348	1	168680248	DPT	ENSG00000143196	schizophrenia	C	2697	rs16861236	unconditioned	3.26306e-05	0.950755	1.34548e-06	0.039193	0.0100181	10.3303	OID20278	no_MHC	UKB
79996	rs12084348	1	168680248	DPT	ENSG00000143196	schizophrenia	C	2696	rs190711749	unconditioned	0.000325351	0.88679	1.34372e-05	0.0365487	0.0763226	8.03061	OID20278	no_MHC	UKB
79997	rs12084348	1	168680248	DPT	ENSG00000143196	schizophrenia	C	2697	rs2786768	unconditioned	7.43152e-13	0.953179	3.06375e-14	0.0392886	0.00753278	27.9279	OID20278	no_MHC	UKB
79998	rs12084348	1	168680248	DPT	ENSG00000143196	schizophrenia	C	2705	rs580360	unconditioned	8.88483e-10	0.949662	3.67319e-11	0.0392501	0.0110875	20.8415	OID20278	no_MHC	UKB
79999	rs12084348	1	168680248	DPT	ENSG00000143196	schizophrenia	C	2696	rs61801570	unconditioned	3.33698e-38	0.930928	1.37638e-39	0.0383665	0.0307052	86.2932	OID20278	no_MHC	UKB
80000	rs12084348	1	168680248	DPT	ENSG00000143196	schizophrenia	C	2697	rs72703777	unconditioned	5.73227e-06	0.847654	2.3779e-07	0.0350456	0.117295	12.0694	OID20278	no_MHC	UKB
80001	rs12084348	1	168680248	DPT	ENSG00000143196	schizophrenia	C	2700	rs73042049	unconditioned	2.8873e-10	0.942289	1.19111e-11	0.0388538	0.0188569	21.9655	OID20278	no_MHC	UKB
80002	rs12084348	1	168680248	DPT	ENSG00000143196	schizophrenia	C	2700	rs75422764	unconditioned	1.24502e-06	0.950653	5.13767e-08	0.0392191	0.0101269	13.5964	OID20278	no_MHC	UKB
80003	rs12084348	1	168680248	DPT	ENSG00000143196	schizophrenia	C	2696	rs77375527	unconditioned	1.31678e-05	0.92809	5.43164e-07	0.0382495	0.0336463	11.2377	OID20278	no_MHC	UKB
80004	rs12084348	1	168680248	DPT	ENSG00000143196	schizophrenia	C	2739	rs78730817	unconditioned	2.52443e-32	0.94726	1.04703e-33	0.039275	0.0134646	72.7567	OID20278	no_MHC	UKB
80005	rs12084348	1	168680248	DPT	ENSG00000143196	schizophrenia	C	2696	rs80176211	unconditioned	0.00124268	0.946897	5.12303e-05	0.0390235	0.012786	6.69048	OID20278	no_MHC	UKB
80006	rs377374249	1	168714302	DPT	ENSG00000143196	anxiety_pgc_2026	C	3170	unconditioned	unconditioned	0	0.416513	0	0.269249	0.314238	1100.82	OID20278	no_MHC	UKB
80007	rs377374249	1	168714302	DPT	ENSG00000143196	anxiety_pgc_2026	C	2740	rs1018454	unconditioned	4.5002e-11	0.608892	2.83396e-11	0.383436	0.00767173	23.8243	OID20278	no_MHC	UKB
80008	rs377374249	1	168714302	DPT	ENSG00000143196	anxiety_pgc_2026	C	2701	rs10489361	unconditioned	3.07389e-65	0.61342	1.92939e-65	0.385025	0.00155507	148.545	OID20278	no_MHC	UKB
80009	rs377374249	1	168714302	DPT	ENSG00000143196	anxiety_pgc_2026	C	2694	rs10800360	unconditioned	4.5722e-09	0.613374	2.86975e-09	0.384985	0.00164098	19.2033	OID20278	no_MHC	UKB
80010	rs377374249	1	168714302	DPT	ENSG00000143196	anxiety_pgc_2026	C	2691	rs10919032	unconditioned	6.0996e-12	0.61327	3.82839e-12	0.384915	0.00181486	25.8228	OID20278	no_MHC	UKB
80011	rs377374249	1	168714302	DPT	ENSG00000143196	anxiety_pgc_2026	C	2697	rs114054830	unconditioned	0.00214756	0.598321	0.00134839	0.375645	0.0225381	6.14342	OID20278	no_MHC	UKB
80012	rs377374249	1	168714302	DPT	ENSG00000143196	anxiety_pgc_2026	C	2691	rs116047858	unconditioned	1.69857e-13	0.612437	1.06611e-13	0.384391	0.00317192	29.4038	OID20278	no_MHC	UKB
80013	rs377374249	1	168714302	DPT	ENSG00000143196	anxiety_pgc_2026	C	2705	rs12040207	unconditioned	1.97693e-06	0.611488	1.24105e-06	0.383865	0.00464339	13.134	OID20278	no_MHC	UKB
80014	rs377374249	1	168714302	DPT	ENSG00000143196	anxiety_pgc_2026	C	2701	rs12060876	unconditioned	2.28904e-26	0.609302	1.43697e-26	0.382489	0.00820996	59.0391	OID20278	no_MHC	UKB
80015	rs377374249	1	168714302	DPT	ENSG00000143196	anxiety_pgc_2026	C	2690	rs12085820	unconditioned	3.67877e-09	0.612285	2.30895e-09	0.384293	0.00342268	19.4207	OID20278	no_MHC	UKB
80016	rs377374249	1	168714302	DPT	ENSG00000143196	anxiety_pgc_2026	C	2728	rs12090575	unconditioned	7.82347e-13	0.609652	4.91837e-13	0.383262	0.0070861	27.8765	OID20278	no_MHC	UKB
80017	rs377374249	1	168714302	DPT	ENSG00000143196	anxiety_pgc_2026	C	2735	rs12094799	unconditioned	0.038681	0.557612	0.0242853	0.350059	0.0293626	3.25241	OID20278	no_MHC	UKB
80018	rs377374249	1	168714302	DPT	ENSG00000143196	anxiety_pgc_2026	C	2702	rs12747324	unconditioned	0.00102604	0.610107	0.000644313	0.383119	0.00510442	6.88205	OID20278	no_MHC	UKB
80019	rs377374249	1	168714302	DPT	ENSG00000143196	anxiety_pgc_2026	C	2693	rs139039879	unconditioned	5.86475e-25	0.611015	3.68112e-25	0.383509	0.00547591	55.7957	OID20278	no_MHC	UKB
80020	rs377374249	1	168714302	DPT	ENSG00000143196	anxiety_pgc_2026	C	2690	rs142254090	unconditioned	0.00275881	0.606498	0.00173155	0.380656	0.00835539	5.89296	OID20278	no_MHC	UKB
80021	rs377374249	1	168714302	DPT	ENSG00000143196	anxiety_pgc_2026	C	2691	rs145211196	unconditioned	0.000221243	0.609063	0.000138864	0.382274	0.00830306	8.41625	OID20278	no_MHC	UKB
80022	rs377374249	1	168714302	DPT	ENSG00000143196	anxiety_pgc_2026	C	2690	rs145803801	unconditioned	0.00290619	0.601868	0.00182405	0.377742	0.0156598	5.84091	OID20278	no_MHC	UKB
80023	rs377374249	1	168714302	DPT	ENSG00000143196	anxiety_pgc_2026	C	2691	rs149694677	unconditioned	4.06949e-05	0.607842	2.55426e-05	0.381507	0.0105848	10.1094	OID20278	no_MHC	UKB
80024	rs377374249	1	168714302	DPT	ENSG00000143196	anxiety_pgc_2026	C	2692	rs16861236	unconditioned	2.1028e-05	0.612769	1.31982e-05	0.384602	0.00259461	10.7697	OID20278	no_MHC	UKB
80025	rs377374249	1	168714302	DPT	ENSG00000143196	anxiety_pgc_2026	C	2690	rs190711749	unconditioned	0.0064614	0.452615	0.00405545	0.283828	0.25304	5.04191	OID20278	no_MHC	UKB
80026	rs377374249	1	168714302	DPT	ENSG00000143196	anxiety_pgc_2026	C	2692	rs2786768	unconditioned	4.764e-13	0.612321	2.99033e-13	0.384346	0.00333374	28.3725	OID20278	no_MHC	UKB
80027	rs377374249	1	168714302	DPT	ENSG00000143196	anxiety_pgc_2026	C	2699	rs580360	unconditioned	5.72961e-10	0.609219	3.59683e-10	0.382436	0.00834554	21.2802	OID20278	no_MHC	UKB
80028	rs377374249	1	168714302	DPT	ENSG00000143196	anxiety_pgc_2026	C	2691	rs61801570	unconditioned	2.16644e-38	0.611578	1.35977e-38	0.383852	0.00456983	86.7251	OID20278	no_MHC	UKB
80029	rs377374249	1	168714302	DPT	ENSG00000143196	anxiety_pgc_2026	C	2692	rs72703777	unconditioned	4.11814e-06	0.609192	2.58483e-06	0.382362	0.00843908	12.4001	OID20278	no_MHC	UKB
80030	rs377374249	1	168714302	DPT	ENSG00000143196	anxiety_pgc_2026	C	2694	rs73042049	unconditioned	1.86594e-10	0.611511	1.17131e-10	0.383859	0.00462981	22.4021	OID20278	no_MHC	UKB
80031	rs377374249	1	168714302	DPT	ENSG00000143196	anxiety_pgc_2026	C	2695	rs75422764	unconditioned	7.98702e-07	0.612296	5.01339e-07	0.38433	0.00337321	14.0403	OID20278	no_MHC	UKB
80032	rs377374249	1	168714302	DPT	ENSG00000143196	anxiety_pgc_2026	C	2690	rs77375527	unconditioned	0.0239771	0.567824	0.015049	0.356354	0.036796	3.73066	OID20278	no_MHC	UKB
80033	rs377374249	1	168714302	DPT	ENSG00000143196	anxiety_pgc_2026	C	2726	rs78730817	unconditioned	1.61257e-32	0.611452	1.0136e-32	0.384332	0.00421606	73.2049	OID20278	no_MHC	UKB
80034	rs377374249	1	168714302	DPT	ENSG00000143196	anxiety_pgc_2026	C	2691	rs80176211	unconditioned	0.000587392	0.445984	0.000369068	0.279946	0.273114	7.43982	OID20278	no_MHC	UKB
80035	rs377374249	1	168714302	DPT	ENSG00000143196	bipolar	C	3323	unconditioned	unconditioned	0	0.851041	0	0.144714	0.00424449	1100.11	OID20278	no_MHC	UKB
80036	rs377374249	1	168714302	DPT	ENSG00000143196	bipolar	C	2850	rs1018454	unconditioned	4.14177e-11	0.857462	6.15646e-12	0.127441	0.0150968	23.9073	OID20278	no_MHC	UKB
80037	rs377374249	1	168714302	DPT	ENSG00000143196	bipolar	C	2801	rs10489361	unconditioned	4.57977e-65	0.867068	6.79708e-66	0.128682	0.00424964	148.146	OID20278	no_MHC	UKB
80038	rs377374249	1	168714302	DPT	ENSG00000143196	bipolar	C	2795	rs10800360	unconditioned	6.42074e-09	0.866347	9.5276e-10	0.12855	0.00510321	18.8637	OID20278	no_MHC	UKB
80039	rs377374249	1	168714302	DPT	ENSG00000143196	bipolar	C	2792	rs10919032	unconditioned	8.44938e-12	0.849423	1.25383e-12	0.126024	0.0245533	25.4969	OID20278	no_MHC	UKB
80040	rs377374249	1	168714302	DPT	ENSG00000143196	bipolar	C	2797	rs114054830	unconditioned	0.00304663	0.849225	0.000452266	0.126044	0.0212317	5.79372	OID20278	no_MHC	UKB
80041	rs377374249	1	168714302	DPT	ENSG00000143196	bipolar	C	2792	rs116047858	unconditioned	2.38798e-13	0.860999	3.54321e-14	0.127741	0.01126	29.0632	OID20278	no_MHC	UKB
80042	rs377374249	1	168714302	DPT	ENSG00000143196	bipolar	C	2806	rs12040207	unconditioned	2.78545e-06	0.861504	4.13792e-07	0.12797	0.0105228	12.7911	OID20278	no_MHC	UKB
80043	rs377374249	1	168714302	DPT	ENSG00000143196	bipolar	C	2802	rs12060876	unconditioned	3.1292e-26	0.832873	4.6512e-27	0.123754	0.0433738	58.7264	OID20278	no_MHC	UKB
80044	rs377374249	1	168714302	DPT	ENSG00000143196	bipolar	C	2791	rs12085820	unconditioned	5.18021e-09	0.862152	7.68558e-10	0.127902	0.00994593	19.0784	OID20278	no_MHC	UKB
80045	rs377374249	1	168714302	DPT	ENSG00000143196	bipolar	C	2836	rs12090575	unconditioned	1.07736e-12	0.83959	1.60095e-13	0.124726	0.0356834	27.5565	OID20278	no_MHC	UKB
80046	rs377374249	1	168714302	DPT	ENSG00000143196	bipolar	C	2836	rs12094799	unconditioned	0.0535407	0.788014	0.00798428	0.11748	0.0329808	2.92731	OID20278	no_MHC	UKB
80047	rs377374249	1	168714302	DPT	ENSG00000143196	bipolar	C	2805	rs12747324	unconditioned	0.00143864	0.855555	0.000213537	0.126974	0.0158183	6.54406	OID20278	no_MHC	UKB
80048	rs377374249	1	168714302	DPT	ENSG00000143196	bipolar	C	2794	rs139039879	unconditioned	8.16681e-25	0.851165	1.21226e-25	0.126323	0.022512	55.4645	OID20278	no_MHC	UKB
80049	rs377374249	1	168714302	DPT	ENSG00000143196	bipolar	C	2791	rs142254090	unconditioned	0.00386136	0.853085	0.000572888	0.126551	0.0159297	5.55673	OID20278	no_MHC	UKB
80050	rs377374249	1	168714302	DPT	ENSG00000143196	bipolar	C	2792	rs145211196	unconditioned	0.000305768	0.841807	4.53768e-05	0.124893	0.0329485	8.09268	OID20278	no_MHC	UKB
80051	rs377374249	1	168714302	DPT	ENSG00000143196	bipolar	C	2791	rs145803801	unconditioned	0.0034847	0.852829	0.000517005	0.126513	0.0166565	5.65937	OID20278	no_MHC	UKB
80052	rs377374249	1	168714302	DPT	ENSG00000143196	bipolar	C	2792	rs149694677	unconditioned	5.59318e-05	0.835639	8.30098e-06	0.123979	0.0403182	9.79138	OID20278	no_MHC	UKB
80053	rs377374249	1	168714302	DPT	ENSG00000143196	bipolar	C	2793	rs16861236	unconditioned	2.96833e-05	0.865	4.40438e-06	0.128341	0.00662426	10.4249	OID20278	no_MHC	UKB
80054	rs377374249	1	168714302	DPT	ENSG00000143196	bipolar	C	2792	rs190711749	unconditioned	0.000310587	0.851301	4.6088e-05	0.126303	0.0220391	8.07705	OID20278	no_MHC	UKB
80055	rs377374249	1	168714302	DPT	ENSG00000143196	bipolar	C	2792	rs2786768	unconditioned	6.73918e-13	0.866098	9.99895e-14	0.128498	0.00540436	28.0257	OID20278	no_MHC	UKB
80056	rs377374249	1	168714302	DPT	ENSG00000143196	bipolar	C	2801	rs580360	unconditioned	8.09937e-10	0.864599	1.20215e-10	0.128321	0.00708018	20.9341	OID20278	no_MHC	UKB
80057	rs377374249	1	168714302	DPT	ENSG00000143196	bipolar	C	2792	rs61801570	unconditioned	3.0435e-38	0.859571	4.51592e-39	0.12753	0.0128991	86.3852	OID20278	no_MHC	UKB
80058	rs377374249	1	168714302	DPT	ENSG00000143196	bipolar	C	2793	rs72703777	unconditioned	5.70292e-06	0.843818	8.46309e-07	0.125191	0.0309842	12.0745	OID20278	no_MHC	UKB
80059	rs377374249	1	168714302	DPT	ENSG00000143196	bipolar	C	2796	rs73042049	unconditioned	2.61717e-10	0.857799	3.8839e-11	0.127283	0.0149181	22.0638	OID20278	no_MHC	UKB
80060	rs377374249	1	168714302	DPT	ENSG00000143196	bipolar	C	2796	rs75422764	unconditioned	1.10119e-06	0.844156	1.6361e-07	0.12539	0.030453	13.7191	OID20278	no_MHC	UKB
80061	rs377374249	1	168714302	DPT	ENSG00000143196	bipolar	C	2792	rs77375527	unconditioned	1.20026e-05	0.84385	1.7812e-06	0.125197	0.0309389	11.3304	OID20278	no_MHC	UKB
80062	rs377374249	1	168714302	DPT	ENSG00000143196	bipolar	C	2834	rs78730817	unconditioned	2.26808e-32	0.860335	3.36984e-33	0.127814	0.0118515	72.8638	OID20278	no_MHC	UKB
80063	rs377374249	1	168714302	DPT	ENSG00000143196	bipolar	C	2792	rs80176211	unconditioned	0.00112501	0.858679	0.000166927	0.127397	0.0126327	6.78996	OID20278	no_MHC	UKB
80064	rs377374249	1	168714302	DPT	ENSG00000143196	bipolar_noukb	C	3323	unconditioned	unconditioned	0	0.853687	0	0.141805	0.00450788	1100.1	OID20278	no_MHC	UKB
80065	rs377374249	1	168714302	DPT	ENSG00000143196	bipolar_noukb	C	2852	rs1018454	unconditioned	4.14986e-11	0.859133	5.91357e-12	0.122408	0.0184589	23.9054	OID20278	no_MHC	UKB
80066	rs377374249	1	168714302	DPT	ENSG00000143196	bipolar_noukb	C	2800	rs10489361	unconditioned	4.90437e-65	0.87172	6.97683e-66	0.124004	0.00427555	148.078	OID20278	no_MHC	UKB
80067	rs377374249	1	168714302	DPT	ENSG00000143196	bipolar_noukb	C	2797	rs10800360	unconditioned	6.45515e-09	0.870984	9.1821e-10	0.123888	0.0051284	18.8584	OID20278	no_MHC	UKB
80068	rs377374249	1	168714302	DPT	ENSG00000143196	bipolar_noukb	C	2794	rs10919032	unconditioned	8.47325e-12	0.851818	1.20534e-12	0.121146	0.0270361	25.4941	OID20278	no_MHC	UKB
80069	rs377374249	1	168714302	DPT	ENSG00000143196	bipolar_noukb	C	2800	rs114054830	unconditioned	0.00306278	0.853727	0.000435863	0.121472	0.0213026	5.78843	OID20278	no_MHC	UKB
80070	rs377374249	1	168714302	DPT	ENSG00000143196	bipolar_noukb	C	2794	rs116047858	unconditioned	2.40284e-13	0.866359	3.41763e-14	0.123214	0.0104271	29.057	OID20278	no_MHC	UKB
80071	rs377374249	1	168714302	DPT	ENSG00000143196	bipolar_noukb	C	2808	rs12040207	unconditioned	2.7933e-06	0.863928	3.97944e-07	0.123066	0.0130029	12.7883	OID20278	no_MHC	UKB
80072	rs377374249	1	168714302	DPT	ENSG00000143196	bipolar_noukb	C	2804	rs12060876	unconditioned	3.17102e-26	0.843999	4.51708e-27	0.120191	0.03581	58.7132	OID20278	no_MHC	UKB
80073	rs377374249	1	168714302	DPT	ENSG00000143196	bipolar_noukb	C	2793	rs12085820	unconditioned	5.2071e-09	0.866625	7.40558e-10	0.123242	0.0101331	19.0732	OID20278	no_MHC	UKB
80074	rs377374249	1	168714302	DPT	ENSG00000143196	bipolar_noukb	C	2838	rs12090575	unconditioned	1.07068e-12	0.834382	1.52536e-13	0.118825	0.0467929	27.5627	OID20278	no_MHC	UKB
80075	rs377374249	1	168714302	DPT	ENSG00000143196	bipolar_noukb	C	2838	rs12094799	unconditioned	0.0535906	0.788742	0.00766823	0.112823	0.0371766	2.92638	OID20278	no_MHC	UKB
80076	rs377374249	1	168714302	DPT	ENSG00000143196	bipolar_noukb	C	2808	rs12747324	unconditioned	0.00144538	0.859558	0.000205666	0.122291	0.0164998	6.53938	OID20278	no_MHC	UKB
80077	rs377374249	1	168714302	DPT	ENSG00000143196	bipolar_noukb	C	2796	rs139039879	unconditioned	8.15052e-25	0.849482	1.15998e-25	0.120868	0.0296504	55.4665	OID20278	no_MHC	UKB
80078	rs377374249	1	168714302	DPT	ENSG00000143196	bipolar_noukb	C	2793	rs142254090	unconditioned	0.0038673	0.854395	0.000550011	0.121493	0.0196947	5.5552	OID20278	no_MHC	UKB
80079	rs377374249	1	168714302	DPT	ENSG00000143196	bipolar_noukb	C	2794	rs145211196	unconditioned	0.000305526	0.841138	4.3465e-05	0.119624	0.0388885	8.09348	OID20278	no_MHC	UKB
80080	rs377374249	1	168714302	DPT	ENSG00000143196	bipolar_noukb	C	2793	rs145803801	unconditioned	0.00350633	0.858115	0.000498673	0.122026	0.0158545	5.65319	OID20278	no_MHC	UKB
80081	rs377374249	1	168714302	DPT	ENSG00000143196	bipolar_noukb	C	2794	rs149694677	unconditioned	5.62793e-05	0.84084	8.00674e-06	0.119585	0.039511	9.78518	OID20278	no_MHC	UKB
80082	rs377374249	1	168714302	DPT	ENSG00000143196	bipolar_noukb	C	2795	rs16861236	unconditioned	2.9838e-05	0.869505	4.24405e-06	0.123668	0.00679217	10.4197	OID20278	no_MHC	UKB
80083	rs377374249	1	168714302	DPT	ENSG00000143196	bipolar_noukb	C	2794	rs190711749	unconditioned	0.000311466	0.853719	4.4306e-05	0.121417	0.0245082	8.07422	OID20278	no_MHC	UKB
80084	rs377374249	1	168714302	DPT	ENSG00000143196	bipolar_noukb	C	2795	rs2786768	unconditioned	6.77526e-13	0.870727	9.63658e-14	0.12384	0.00543325	28.0203	OID20278	no_MHC	UKB
80085	rs377374249	1	168714302	DPT	ENSG00000143196	bipolar_noukb	C	2803	rs580360	unconditioned	8.14622e-10	0.869595	1.15905e-10	0.12372	0.00668549	20.9283	OID20278	no_MHC	UKB
80086	rs377374249	1	168714302	DPT	ENSG00000143196	bipolar_noukb	C	2794	rs61801570	unconditioned	3.05611e-38	0.863152	4.34693e-39	0.122758	0.0140901	86.3811	OID20278	no_MHC	UKB
80087	rs377374249	1	168714302	DPT	ENSG00000143196	bipolar_noukb	C	2795	rs72703777	unconditioned	5.71618e-06	0.845783	8.13165e-07	0.120284	0.0339262	12.0722	OID20278	no_MHC	UKB
80088	rs377374249	1	168714302	DPT	ENSG00000143196	bipolar_noukb	C	2798	rs73042049	unconditioned	2.63154e-10	0.862515	3.74357e-11	0.122684	0.0148006	22.0583	OID20278	no_MHC	UKB
80089	rs377374249	1	168714302	DPT	ENSG00000143196	bipolar_noukb	C	2798	rs75422764	unconditioned	1.10875e-06	0.84995	1.5791e-07	0.121022	0.0290269	13.7123	OID20278	no_MHC	UKB
80090	rs377374249	1	168714302	DPT	ENSG00000143196	bipolar_noukb	C	2794	rs77375527	unconditioned	1.1652e-05	0.819209	1.65808e-06	0.116509	0.0642687	11.36	OID20278	no_MHC	UKB
80091	rs377374249	1	168714302	DPT	ENSG00000143196	bipolar_noukb	C	2836	rs78730817	unconditioned	2.27571e-32	0.863244	3.24145e-33	0.122944	0.0138121	72.8604	OID20278	no_MHC	UKB
80092	rs377374249	1	168714302	DPT	ENSG00000143196	bipolar_noukb	C	2794	rs80176211	unconditioned	0.00112883	0.861591	0.000160562	0.122536	0.0145837	6.78657	OID20278	no_MHC	UKB
80093	rs377374249	1	168714302	DPT	ENSG00000143196	depression_Als_noukb_included	C	3184	unconditioned	unconditioned	0	0.369238	0	0.629951	0.000811231	1100.94	OID20278	no_MHC	UKB
80094	rs377374249	1	168714302	DPT	ENSG00000143196	depression_Als_noukb_included	C	2774	rs1018454	unconditioned	1.792e-11	0.37324	2.99963e-11	0.624766	0.00199385	24.7451	OID20278	no_MHC	UKB
80095	rs377374249	1	168714302	DPT	ENSG00000143196	depression_Als_noukb_included	C	2725	rs10489361	unconditioned	1.87049e-65	0.373623	3.13072e-65	0.625348	0.00102941	149.042	OID20278	no_MHC	UKB
80096	rs377374249	1	168714302	DPT	ENSG00000143196	depression_Als_noukb_included	C	2718	rs10800360	unconditioned	2.74842e-09	0.37365	4.60009e-09	0.625387	0.000963098	19.7122	OID20278	no_MHC	UKB
80097	rs377374249	1	168714302	DPT	ENSG00000143196	depression_Als_noukb_included	C	2715	rs10919032	unconditioned	3.68948e-12	0.373505	6.17515e-12	0.62514	0.00135487	26.3255	OID20278	no_MHC	UKB
80098	rs377374249	1	168714302	DPT	ENSG00000143196	depression_Als_noukb_included	C	2721	rs114054830	unconditioned	0.00132505	0.368907	0.0022179	0.617473	0.010077	6.6263	OID20278	no_MHC	UKB
80099	rs377374249	1	168714302	DPT	ENSG00000143196	depression_Als_noukb_included	C	2715	rs116047858	unconditioned	1.02881e-13	0.371142	1.72196e-13	0.621186	0.00767193	29.9052	OID20278	no_MHC	UKB
80100	rs377374249	1	168714302	DPT	ENSG00000143196	depression_Als_noukb_included	C	2729	rs12040207	unconditioned	1.19115e-06	0.370134	1.99412e-06	0.619635	0.0102273	13.6406	OID20278	no_MHC	UKB
80101	rs377374249	1	168714302	DPT	ENSG00000143196	depression_Als_noukb_included	C	2725	rs12060876	unconditioned	1.39529e-26	0.373011	2.33543e-26	0.624341	0.00264841	59.5341	OID20278	no_MHC	UKB
80102	rs377374249	1	168714302	DPT	ENSG00000143196	depression_Als_noukb_included	C	2714	rs12085820	unconditioned	2.23896e-09	0.373338	3.74738e-09	0.62486	0.00180172	19.9173	OID20278	no_MHC	UKB
80103	rs377374249	1	168714302	DPT	ENSG00000143196	depression_Als_noukb_included	C	2760	rs12090575	unconditioned	4.79991e-13	0.373036	8.03443e-13	0.624412	0.00255226	28.365	OID20278	no_MHC	UKB
80104	rs377374249	1	168714302	DPT	ENSG00000143196	depression_Als_noukb_included	C	2759	rs12094799	unconditioned	0.0237056	0.34903	0.0396803	0.584229	0.00335463	3.74204	OID20278	no_MHC	UKB
80105	rs377374249	1	168714302	DPT	ENSG00000143196	depression_Als_noukb_included	C	2729	rs12747324	unconditioned	0.000623555	0.372276	0.00104369	0.623101	0.00295611	7.38007	OID20278	no_MHC	UKB
80106	rs377374249	1	168714302	DPT	ENSG00000143196	depression_Als_noukb_included	C	2717	rs139039879	unconditioned	3.65301e-25	0.372567	6.11422e-25	0.623579	0.00385452	56.2691	OID20278	no_MHC	UKB
80107	rs377374249	1	168714302	DPT	ENSG00000143196	depression_Als_noukb_included	C	2714	rs142254090	unconditioned	0.00167683	0.370583	0.00280653	0.620246	0.00468751	6.39085	OID20278	no_MHC	UKB
80108	rs377374249	1	168714302	DPT	ENSG00000143196	depression_Als_noukb_included	C	2715	rs145211196	unconditioned	0.000135218	0.372501	0.000226317	0.623461	0.00367695	8.90862	OID20278	no_MHC	UKB
80109	rs377374249	1	168714302	DPT	ENSG00000143196	depression_Als_noukb_included	C	2714	rs145803801	unconditioned	0.00150191	0.370245	0.00251376	0.619677	0.00606241	6.50102	OID20278	no_MHC	UKB
80110	rs377374249	1	168714302	DPT	ENSG00000143196	depression_Als_noukb_included	C	2714	rs149694677	unconditioned	0.0162746	0.35669	0.027239	0.596994	0.00280204	4.11815	OID20278	no_MHC	UKB
80111	rs377374249	1	168714302	DPT	ENSG00000143196	depression_Als_noukb_included	C	2716	rs16861236	unconditioned	1.27241e-05	0.37342	2.12966e-05	0.625	0.00154559	11.272	OID20278	no_MHC	UKB
80112	rs377374249	1	168714302	DPT	ENSG00000143196	depression_Als_noukb_included	C	2714	rs190711749	unconditioned	0.00521141	0.367528	0.0087224	0.615134	0.00340418	5.25691	OID20278	no_MHC	UKB
80113	rs377374249	1	168714302	DPT	ENSG00000143196	depression_Als_noukb_included	C	2716	rs2786768	unconditioned	2.88768e-13	0.373548	4.83316e-13	0.625214	0.00123749	28.8732	OID20278	no_MHC	UKB
80114	rs377374249	1	168714302	DPT	ENSG00000143196	depression_Als_noukb_included	C	2724	rs580360	unconditioned	3.46894e-10	0.373023	5.80632e-10	0.624364	0.00261361	21.782	OID20278	no_MHC	UKB
80115	rs377374249	1	168714302	DPT	ENSG00000143196	depression_Als_noukb_included	C	2715	rs61801570	unconditioned	1.35772e-38	0.373021	2.27244e-38	0.624331	0.00264833	87.1924	OID20278	no_MHC	UKB
80116	rs377374249	1	168714302	DPT	ENSG00000143196	depression_Als_noukb_included	C	2716	rs72703777	unconditioned	2.53278e-06	0.372881	4.23918e-06	0.624098	0.00301461	12.8862	OID20278	no_MHC	UKB
80117	rs377374249	1	168714302	DPT	ENSG00000143196	depression_Als_noukb_included	C	2719	rs73042049	unconditioned	1.11855e-10	0.364269	1.87221e-10	0.609684	0.0260471	22.9138	OID20278	no_MHC	UKB
80118	rs377374249	1	168714302	DPT	ENSG00000143196	depression_Als_noukb_included	C	2719	rs75422764	unconditioned	4.85804e-07	0.37329	8.13108e-07	0.624787	0.00192233	14.5375	OID20278	no_MHC	UKB
80119	rs377374249	1	168714302	DPT	ENSG00000143196	depression_Als_noukb_included	C	2714	rs77375527	unconditioned	0.0148488	0.358108	0.0248526	0.599367	0.00282397	4.20984	OID20278	no_MHC	UKB
80120	rs377374249	1	168714302	DPT	ENSG00000143196	depression_Als_noukb_included	C	2758	rs78730817	unconditioned	9.95538e-33	0.370356	1.66645e-32	0.619935	0.0097082	73.6872	OID20278	no_MHC	UKB
80121	rs377374249	1	168714302	DPT	ENSG00000143196	depression_Als_noukb_included	C	2715	rs80176211	unconditioned	0.000485436	0.372881	0.000812483	0.624096	0.00172553	7.63046	OID20278	no_MHC	UKB
80122	rs377374249	1	168714302	DPT	ENSG00000143196	depression_Als_ukb_included	C	3322	unconditioned	unconditioned	0	0.681978	0	0.289044	0.0289779	1100.33	OID20278	no_MHC	UKB
80123	rs377374249	1	168714302	DPT	ENSG00000143196	depression_Als_ukb_included	C	2834	rs1018454	unconditioned	3.46146e-11	0.716639	1.362e-11	0.281979	0.00138263	24.0867	OID20278	no_MHC	UKB
80124	rs377374249	1	168714302	DPT	ENSG00000143196	depression_Als_ukb_included	C	2784	rs10489361	unconditioned	3.62698e-65	0.723789	1.37392e-65	0.274173	0.00203803	148.38	OID20278	no_MHC	UKB
80125	rs377374249	1	168714302	DPT	ENSG00000143196	depression_Als_ukb_included	C	2778	rs10800360	unconditioned	5.36504e-09	0.72393	2.03221e-09	0.274214	0.00185594	19.0434	OID20278	no_MHC	UKB
80126	rs377374249	1	168714302	DPT	ENSG00000143196	depression_Als_ukb_included	C	2775	rs10919032	unconditioned	7.20512e-12	0.724363	2.72914e-12	0.274372	0.00126582	25.6562	OID20278	no_MHC	UKB
80127	rs377374249	1	168714302	DPT	ENSG00000143196	depression_Als_ukb_included	C	2781	rs114054830	unconditioned	0.0025478	0.710172	0.000967345	0.269621	0.0166921	5.97253	OID20278	no_MHC	UKB
80128	rs377374249	1	168714302	DPT	ENSG00000143196	depression_Als_ukb_included	C	2775	rs116047858	unconditioned	2.00633e-13	0.723397	7.59959e-14	0.274006	0.00259689	29.2373	OID20278	no_MHC	UKB
80129	rs377374249	1	168714302	DPT	ENSG00000143196	depression_Als_ukb_included	C	2789	rs12040207	unconditioned	2.33388e-06	0.721855	8.8426e-07	0.273492	0.00464976	12.968	OID20278	no_MHC	UKB
80130	rs377374249	1	168714302	DPT	ENSG00000143196	depression_Als_ukb_included	C	2785	rs12060876	unconditioned	1.78334e-26	0.474666	6.93197e-27	0.184165	0.341168	59.2887	OID20278	no_MHC	UKB
80131	rs377374249	1	168714302	DPT	ENSG00000143196	depression_Als_ukb_included	C	2774	rs12085820	unconditioned	4.34408e-09	0.722999	1.64543e-09	0.273852	0.00314866	19.2545	OID20278	no_MHC	UKB
80132	rs377374249	1	168714302	DPT	ENSG00000143196	depression_Als_ukb_included	C	2820	rs12090575	unconditioned	9.19934e-13	0.716897	3.59195e-13	0.279914	0.00318872	27.7145	OID20278	no_MHC	UKB
80133	rs377374249	1	168714302	DPT	ENSG00000143196	depression_Als_ukb_included	C	2819	rs12094799	unconditioned	0.0448465	0.659984	0.0169937	0.25006	0.0281163	3.10451	OID20278	no_MHC	UKB
80134	rs377374249	1	168714302	DPT	ENSG00000143196	depression_Als_ukb_included	C	2789	rs12747324	unconditioned	0.00120588	0.71715	0.000461471	0.274435	0.00674708	6.72054	OID20278	no_MHC	UKB
80135	rs377374249	1	168714302	DPT	ENSG00000143196	depression_Als_ukb_included	C	2777	rs139039879	unconditioned	6.8959e-25	0.718628	2.61228e-25	0.272219	0.00915374	55.6337	OID20278	no_MHC	UKB
80136	rs377374249	1	168714302	DPT	ENSG00000143196	depression_Als_ukb_included	C	2774	rs142254090	unconditioned	0.00321618	0.710545	0.00121821	0.269122	0.0158984	5.73956	OID20278	no_MHC	UKB
80137	rs377374249	1	168714302	DPT	ENSG00000143196	depression_Als_ukb_included	C	2775	rs145211196	unconditioned	0.000254905	0.701777	9.65684e-05	0.26583	0.0320415	8.27462	OID20278	no_MHC	UKB
80138	rs377374249	1	168714302	DPT	ENSG00000143196	depression_Als_ukb_included	C	2774	rs145803801	unconditioned	0.00273849	0.670223	0.00103728	0.253793	0.0722085	5.90035	OID20278	no_MHC	UKB
80139	rs377374249	1	168714302	DPT	ENSG00000143196	depression_Als_ukb_included	C	2775	rs149694677	unconditioned	4.81862e-05	0.719865	1.82523e-05	0.272668	0.007401	9.94044	OID20278	no_MHC	UKB
80140	rs377374249	1	168714302	DPT	ENSG00000143196	depression_Als_ukb_included	C	2776	rs16861236	unconditioned	2.4806e-05	0.722897	9.39614e-06	0.27382	0.00324894	10.6044	OID20278	no_MHC	UKB
80141	rs377374249	1	168714302	DPT	ENSG00000143196	depression_Als_ukb_included	C	2774	rs190711749	unconditioned	0.00895074	0.629157	0.00339033	0.23819	0.120313	4.71602	OID20278	no_MHC	UKB
80142	rs377374249	1	168714302	DPT	ENSG00000143196	depression_Als_ukb_included	C	2776	rs2786768	unconditioned	5.63514e-13	0.724232	2.13462e-13	0.274342	0.0014261	28.2046	OID20278	no_MHC	UKB
80143	rs377374249	1	168714302	DPT	ENSG00000143196	depression_Als_ukb_included	C	2784	rs580360	unconditioned	6.70979e-10	0.71629	2.54272e-10	0.271431	0.0122795	21.1223	OID20278	no_MHC	UKB
80144	rs377374249	1	168714302	DPT	ENSG00000143196	depression_Als_ukb_included	C	2775	rs61801570	unconditioned	2.55802e-38	0.722354	9.68931e-39	0.273611	0.00403502	86.559	OID20278	no_MHC	UKB
80145	rs377374249	1	168714302	DPT	ENSG00000143196	depression_Als_ukb_included	C	2776	rs72703777	unconditioned	4.87377e-06	0.721116	1.84614e-06	0.273147	0.00573014	12.2316	OID20278	no_MHC	UKB
80146	rs377374249	1	168714302	DPT	ENSG00000143196	depression_Als_ukb_included	C	2779	rs73042049	unconditioned	2.10835e-10	0.691008	8.01136e-11	0.262524	0.046468	22.2799	OID20278	no_MHC	UKB
80147	rs377374249	1	168714302	DPT	ENSG00000143196	depression_Als_ukb_included	C	2779	rs75422764	unconditioned	9.43336e-07	0.723154	3.5757e-07	0.274107	0.00273743	13.8738	OID20278	no_MHC	UKB
80148	rs377374249	1	168714302	DPT	ENSG00000143196	depression_Als_ukb_included	C	2774	rs77375527	unconditioned	0.0282925	0.681077	0.0107165	0.257954	0.0219603	3.56516	OID20278	no_MHC	UKB
80149	rs377374249	1	168714302	DPT	ENSG00000143196	depression_Als_ukb_included	C	2818	rs78730817	unconditioned	1.87271e-32	0.710299	7.28937e-33	0.276465	0.0132361	73.0553	OID20278	no_MHC	UKB
80150	rs377374249	1	168714302	DPT	ENSG00000143196	depression_Als_ukb_included	C	2775	rs80176211	unconditioned	0.000946016	0.722055	0.000358332	0.273497	0.0031435	6.96325	OID20278	no_MHC	UKB
80151	rs377374249	1	168714302	DPT	ENSG00000143196	schizophrenia	C	3333	unconditioned	unconditioned	0	0.928294	0	0.0552696	0.0164365	1100.02	OID20278	no_MHC	UKB
80152	rs377374249	1	168714302	DPT	ENSG00000143196	schizophrenia	C	2841	rs1018454	unconditioned	4.52677e-11	0.937157	1.93805e-12	0.0400997	0.0227429	23.8184	OID20278	no_MHC	UKB
80153	rs377374249	1	168714302	DPT	ENSG00000143196	schizophrenia	C	2791	rs10489361	unconditioned	4.95574e-65	0.955019	2.1073e-66	0.0406053	0.00437609	148.067	OID20278	no_MHC	UKB
80154	rs377374249	1	168714302	DPT	ENSG00000143196	schizophrenia	C	2785	rs10800360	unconditioned	7.05668e-09	0.952145	2.99944e-10	0.0404634	0.00739181	18.7693	OID20278	no_MHC	UKB
80155	rs377374249	1	168714302	DPT	ENSG00000143196	schizophrenia	C	2782	rs10919032	unconditioned	9.49913e-12	0.954946	4.03516e-13	0.0405609	0.00449302	25.3798	OID20278	no_MHC	UKB
80156	rs377374249	1	168714302	DPT	ENSG00000143196	schizophrenia	C	2788	rs114054830	unconditioned	0.00332258	0.926113	0.000141611	0.0394407	0.030982	5.70701	OID20278	no_MHC	UKB
80157	rs377374249	1	168714302	DPT	ENSG00000143196	schizophrenia	C	2782	rs116047858	unconditioned	2.61018e-13	0.941114	1.10918e-14	0.0399734	0.0189122	28.9742	OID20278	no_MHC	UKB
80158	rs377374249	1	168714302	DPT	ENSG00000143196	schizophrenia	C	2796	rs12040207	unconditioned	3.06924e-06	0.949272	1.30853e-07	0.0404607	0.0102646	12.6941	OID20278	no_MHC	UKB
80159	rs377374249	1	168714302	DPT	ENSG00000143196	schizophrenia	C	2792	rs12060876	unconditioned	3.58449e-26	0.954048	1.52503e-27	0.0405849	0.00536715	58.5906	OID20278	no_MHC	UKB
80160	rs377374249	1	168714302	DPT	ENSG00000143196	schizophrenia	C	2781	rs12085820	unconditioned	5.682e-09	0.945662	2.4134e-10	0.0401523	0.0141858	18.986	OID20278	no_MHC	UKB
80161	rs377374249	1	168714302	DPT	ENSG00000143196	schizophrenia	C	2827	rs12090575	unconditioned	1.20536e-12	0.939346	5.15051e-14	0.0401176	0.0205361	27.4442	OID20278	no_MHC	UKB
80162	rs377374249	1	168714302	DPT	ENSG00000143196	schizophrenia	C	2826	rs12094799	unconditioned	0.0567487	0.834167	0.00243303	0.0356929	0.070958	2.86912	OID20278	no_MHC	UKB
80163	rs377374249	1	168714302	DPT	ENSG00000143196	schizophrenia	C	2796	rs12747324	unconditioned	0.00159504	0.948554	6.78669e-05	0.0403503	0.00943233	6.44085	OID20278	no_MHC	UKB
80164	rs377374249	1	168714302	DPT	ENSG00000143196	schizophrenia	C	2784	rs139039879	unconditioned	8.49607e-25	0.885505	3.63001e-26	0.0377572	0.0767378	55.425	OID20278	no_MHC	UKB
80165	rs377374249	1	168714302	DPT	ENSG00000143196	schizophrenia	C	2781	rs142254090	unconditioned	0.00425503	0.94002	0.00018073	0.0399112	0.0156333	5.45965	OID20278	no_MHC	UKB
80166	rs377374249	1	168714302	DPT	ENSG00000143196	schizophrenia	C	2782	rs145211196	unconditioned	0.000339412	0.934424	1.4427e-05	0.0396931	0.0255287	7.9883	OID20278	no_MHC	UKB
80167	rs377374249	1	168714302	DPT	ENSG00000143196	schizophrenia	C	2781	rs145803801	unconditioned	0.00380597	0.93144	0.000161657	0.0395374	0.0250547	5.57118	OID20278	no_MHC	UKB
80168	rs377374249	1	168714302	DPT	ENSG00000143196	schizophrenia	C	2782	rs149694677	unconditioned	5.8974e-05	0.881103	2.51035e-06	0.0374245	0.0814114	9.73841	OID20278	no_MHC	UKB
80169	rs377374249	1	168714302	DPT	ENSG00000143196	schizophrenia	C	2783	rs16861236	unconditioned	3.25872e-05	0.949616	1.38479e-06	0.0403439	0.0100063	10.3316	OID20278	no_MHC	UKB
80170	rs377374249	1	168714302	DPT	ENSG00000143196	schizophrenia	C	2782	rs190711749	unconditioned	0.000323173	0.885803	1.37549e-05	0.0376254	0.0762345	8.03732	OID20278	no_MHC	UKB
80171	rs377374249	1	168714302	DPT	ENSG00000143196	schizophrenia	C	2783	rs2786768	unconditioned	7.40795e-13	0.952034	3.14747e-14	0.0404423	0.00752374	27.9311	OID20278	no_MHC	UKB
80172	rs377374249	1	168714302	DPT	ENSG00000143196	schizophrenia	C	2791	rs580360	unconditioned	8.88567e-10	0.948526	3.78562e-11	0.0403996	0.0110744	20.8414	OID20278	no_MHC	UKB
80173	rs377374249	1	168714302	DPT	ENSG00000143196	schizophrenia	C	2782	rs61801570	unconditioned	3.29218e-38	0.929836	1.39942e-39	0.0394943	0.0306692	86.3067	OID20278	no_MHC	UKB
80174	rs377374249	1	168714302	DPT	ENSG00000143196	schizophrenia	C	2783	rs72703777	unconditioned	5.72272e-06	0.846753	2.44612e-07	0.0360765	0.117164	12.0711	OID20278	no_MHC	UKB
80175	rs377374249	1	168714302	DPT	ENSG00000143196	schizophrenia	C	2786	rs73042049	unconditioned	2.87152e-10	0.941171	1.22082e-11	0.0399948	0.0188345	21.971	OID20278	no_MHC	UKB
80176	rs377374249	1	168714302	DPT	ENSG00000143196	schizophrenia	C	2786	rs75422764	unconditioned	1.23864e-06	0.949514	5.26754e-08	0.0403698	0.0101147	13.6015	OID20278	no_MHC	UKB
80177	rs377374249	1	168714302	DPT	ENSG00000143196	schizophrenia	C	2782	rs77375527	unconditioned	1.31852e-05	0.927005	5.60514e-07	0.0393741	0.0336069	11.2364	OID20278	no_MHC	UKB
80178	rs377374249	1	168714302	DPT	ENSG00000143196	schizophrenia	C	2825	rs78730817	unconditioned	2.49416e-32	0.94613	1.06594e-33	0.0404216	0.0134485	72.7688	OID20278	no_MHC	UKB
80179	rs377374249	1	168714302	DPT	ENSG00000143196	schizophrenia	C	2782	rs80176211	unconditioned	0.00123916	0.945768	5.2648e-05	0.04017	0.0127701	6.69332	OID20278	no_MHC	UKB
80180	rs6680150	1	168916337	DPT	ENSG00000143196	anxiety_pgc_2026	C	3254	unconditioned	unconditioned	0	0.381499	0	0.33068	0.287821	1100.91	OID20278	no_MHC	UKB
80181	rs6680150	1	168916337	DPT	ENSG00000143196	anxiety_pgc_2026	C	2855	rs1018454	unconditioned	3.91349e-11	0.538861	3.29977e-11	0.45435	0.00678939	23.964	OID20278	no_MHC	UKB
80182	rs6680150	1	168916337	DPT	ENSG00000143196	anxiety_pgc_2026	C	2816	rs10489361	unconditioned	2.76142e-65	0.542404	2.32266e-65	0.45622	0.00137504	148.652	OID20278	no_MHC	UKB
80183	rs6680150	1	168916337	DPT	ENSG00000143196	anxiety_pgc_2026	C	2809	rs10800360	unconditioned	4.02163e-09	0.542369	3.38256e-09	0.45618	0.00145096	19.3316	OID20278	no_MHC	UKB
80184	rs6680150	1	168916337	DPT	ENSG00000143196	anxiety_pgc_2026	C	2806	rs10919032	unconditioned	5.32427e-12	0.542288	4.47816e-12	0.456108	0.0016048	25.9587	OID20278	no_MHC	UKB
80185	rs6680150	1	168916337	DPT	ENSG00000143196	anxiety_pgc_2026	C	2812	rs114054830	unconditioned	0.00185259	0.530571	0.0015586	0.446354	0.0196646	6.29117	OID20278	no_MHC	UKB
80186	rs6680150	1	168916337	DPT	ENSG00000143196	anxiety_pgc_2026	C	2806	rs116047858	unconditioned	1.47244e-13	0.541635	1.23845e-13	0.455559	0.00280523	29.5467	OID20278	no_MHC	UKB
80187	rs6680150	1	168916337	DPT	ENSG00000143196	anxiety_pgc_2026	C	2820	rs12040207	unconditioned	1.7417e-06	0.540893	1.46512e-06	0.454996	0.00410735	13.2606	OID20278	no_MHC	UKB
80188	rs6680150	1	168916337	DPT	ENSG00000143196	anxiety_pgc_2026	C	2816	rs12060876	unconditioned	2.06633e-26	0.539182	1.7382e-26	0.453553	0.00726515	59.1414	OID20278	no_MHC	UKB
80189	rs6680150	1	168916337	DPT	ENSG00000143196	anxiety_pgc_2026	C	2805	rs12085820	unconditioned	3.21694e-09	0.541517	2.70571e-09	0.455456	0.00302708	19.5548	OID20278	no_MHC	UKB
80190	rs6680150	1	168916337	DPT	ENSG00000143196	anxiety_pgc_2026	C	2843	rs12090575	unconditioned	6.83791e-13	0.539456	5.75825e-13	0.454274	0.00627013	28.0111	OID20278	no_MHC	UKB
80191	rs6680150	1	168916337	DPT	ENSG00000143196	anxiety_pgc_2026	C	2850	rs12094799	unconditioned	0.0219317	0.510869	0.0184505	0.429762	0.0189861	3.81982	OID20278	no_MHC	UKB
80192	rs6680150	1	168916337	DPT	ENSG00000143196	anxiety_pgc_2026	C	2817	rs12747324	unconditioned	0.000119645	0.539314	0.00010067	0.453772	0.00669373	9.03098	OID20278	no_MHC	UKB
80193	rs6680150	1	168916337	DPT	ENSG00000143196	anxiety_pgc_2026	C	2808	rs139039879	unconditioned	4.97752e-25	0.540523	4.18663e-25	0.454633	0.00484417	55.9597	OID20278	no_MHC	UKB
80194	rs6680150	1	168916337	DPT	ENSG00000143196	anxiety_pgc_2026	C	2805	rs142254090	unconditioned	0.00232326	0.536701	0.00195405	0.451401	0.00762021	6.06478	OID20278	no_MHC	UKB
80195	rs6680150	1	168916337	DPT	ENSG00000143196	anxiety_pgc_2026	C	2806	rs145211196	unconditioned	0.000192593	0.538978	0.000161989	0.453324	0.0073433	8.55493	OID20278	no_MHC	UKB
80196	rs6680150	1	168916337	DPT	ENSG00000143196	anxiety_pgc_2026	C	2805	rs145803801	unconditioned	0.00253514	0.533126	0.00213226	0.448388	0.0138179	5.97751	OID20278	no_MHC	UKB
80197	rs6680150	1	168916337	DPT	ENSG00000143196	anxiety_pgc_2026	C	2806	rs149694677	unconditioned	3.65487e-05	0.538034	3.0741e-05	0.45253	0.00936798	10.2169	OID20278	no_MHC	UKB
80198	rs6680150	1	168916337	DPT	ENSG00000143196	anxiety_pgc_2026	C	2807	rs16861236	unconditioned	1.85959e-05	0.541892	1.56408e-05	0.455777	0.00229657	10.8926	OID20278	no_MHC	UKB
80199	rs6680150	1	168916337	DPT	ENSG00000143196	anxiety_pgc_2026	C	2805	rs190711749	unconditioned	0.00536466	0.423175	0.00451211	0.355713	0.211235	5.22792	OID20278	no_MHC	UKB
80200	rs6680150	1	168916337	DPT	ENSG00000143196	anxiety_pgc_2026	C	2807	rs2786768	unconditioned	4.19334e-13	0.541545	3.52714e-13	0.455507	0.0029484	28.5001	OID20278	no_MHC	UKB
80201	rs6680150	1	168916337	DPT	ENSG00000143196	anxiety_pgc_2026	C	2814	rs580360	unconditioned	5.09246e-10	0.539114	4.28378e-10	0.453495	0.00739166	21.3981	OID20278	no_MHC	UKB
80202	rs6680150	1	168916337	DPT	ENSG00000143196	anxiety_pgc_2026	C	2806	rs61801570	unconditioned	1.8468e-38	0.540964	1.55332e-38	0.454994	0.00404219	86.8848	OID20278	no_MHC	UKB
80203	rs6680150	1	168916337	DPT	ENSG00000143196	anxiety_pgc_2026	C	2806	rs72703777	unconditioned	4.83202e-06	0.538865	4.06419e-06	0.453229	0.00789674	12.2402	OID20278	no_MHC	UKB
80204	rs6680150	1	168916337	DPT	ENSG00000143196	anxiety_pgc_2026	C	2809	rs73042049	unconditioned	1.62999e-10	0.540911	1.3711e-10	0.454993	0.00409531	22.5373	OID20278	no_MHC	UKB
80205	rs6680150	1	168916337	DPT	ENSG00000143196	anxiety_pgc_2026	C	2810	rs75422764	unconditioned	6.98898e-07	0.541525	5.87864e-07	0.45549	0.00298335	14.1738	OID20278	no_MHC	UKB
80206	rs6680150	1	168916337	DPT	ENSG00000143196	anxiety_pgc_2026	C	2805	rs77375527	unconditioned	0.0161439	0.512693	0.0135784	0.43119	0.0263954	4.12621	OID20278	no_MHC	UKB
80207	rs6680150	1	168916337	DPT	ENSG00000143196	anxiety_pgc_2026	C	2841	rs78730817	unconditioned	1.38135e-32	0.540865	1.1631e-32	0.455405	0.00372936	73.3597	OID20278	no_MHC	UKB
80208	rs6680150	1	168916337	DPT	ENSG00000143196	anxiety_pgc_2026	C	2806	rs80176211	unconditioned	0.000530529	0.40818	0.000446575	0.34334	0.247503	7.54164	OID20278	no_MHC	UKB
80209	rs6680150	1	168916337	DPT	ENSG00000143196	bipolar	C	3416	unconditioned	unconditioned	0	0.849559	0	0.146204	0.0042371	1100.11	OID20278	no_MHC	UKB
80210	rs6680150	1	168916337	DPT	ENSG00000143196	bipolar	C	2964	rs1018454	unconditioned	4.05927e-11	0.855288	6.15419e-12	0.129654	0.0150585	23.9274	OID20278	no_MHC	UKB
80211	rs6680150	1	168916337	DPT	ENSG00000143196	bipolar	C	2915	rs10489361	unconditioned	4.64102e-65	0.864845	7.02559e-66	0.130916	0.00423874	148.133	OID20278	no_MHC	UKB
80212	rs6680150	1	168916337	DPT	ENSG00000143196	bipolar	C	2909	rs10800360	unconditioned	6.3705e-09	0.864126	9.64192e-10	0.130783	0.00509107	18.8716	OID20278	no_MHC	UKB
80213	rs6680150	1	168916337	DPT	ENSG00000143196	bipolar	C	2906	rs10919032	unconditioned	8.31955e-12	0.847289	1.25923e-12	0.128219	0.0244916	25.5124	OID20278	no_MHC	UKB
80214	rs6680150	1	168916337	DPT	ENSG00000143196	bipolar	C	2911	rs114054830	unconditioned	0.00295544	0.847288	0.00044749	0.128269	0.0210395	5.82411	OID20278	no_MHC	UKB
80215	rs6680150	1	168916337	DPT	ENSG00000143196	bipolar	C	2906	rs116047858	unconditioned	2.33469e-13	0.858806	3.53336e-14	0.129962	0.0112313	29.0857	OID20278	no_MHC	UKB
80216	rs6680150	1	168916337	DPT	ENSG00000143196	bipolar	C	2920	rs12040207	unconditioned	2.76717e-06	0.859309	4.1928e-07	0.130191	0.0104964	12.7977	OID20278	no_MHC	UKB
80217	rs6680150	1	168916337	DPT	ENSG00000143196	bipolar	C	2916	rs12060876	unconditioned	3.18417e-26	0.830821	4.82731e-27	0.125912	0.043267	58.709	OID20278	no_MHC	UKB
80218	rs6680150	1	168916337	DPT	ENSG00000143196	bipolar	C	2905	rs12085820	unconditioned	5.10878e-09	0.859954	7.73105e-10	0.130126	0.00992056	19.0923	OID20278	no_MHC	UKB
80219	rs6680150	1	168916337	DPT	ENSG00000143196	bipolar	C	2950	rs12090575	unconditioned	1.06155e-12	0.837509	1.60892e-13	0.1269	0.0355908	27.5713	OID20278	no_MHC	UKB
80220	rs6680150	1	168916337	DPT	ENSG00000143196	bipolar	C	2950	rs12094799	unconditioned	0.0339549	0.810785	0.00516421	0.123286	0.0268104	3.38272	OID20278	no_MHC	UKB
80221	rs6680150	1	168916337	DPT	ENSG00000143196	bipolar	C	2919	rs12747324	unconditioned	0.000190199	0.857394	2.87951e-05	0.129792	0.0125941	8.56744	OID20278	no_MHC	UKB
80222	rs6680150	1	168916337	DPT	ENSG00000143196	bipolar	C	2908	rs139039879	unconditioned	7.81632e-25	0.849023	1.18341e-25	0.128522	0.0224554	55.5084	OID20278	no_MHC	UKB
80223	rs6680150	1	168916337	DPT	ENSG00000143196	bipolar	C	2905	rs142254090	unconditioned	0.00366048	0.850414	0.000553936	0.128676	0.0166958	5.61016	OID20278	no_MHC	UKB
80224	rs6680150	1	168916337	DPT	ENSG00000143196	bipolar	C	2906	rs145211196	unconditioned	0.000300029	0.839751	4.54146e-05	0.127078	0.0328259	8.11163	OID20278	no_MHC	UKB
80225	rs6680150	1	168916337	DPT	ENSG00000143196	bipolar	C	2905	rs145803801	unconditioned	0.00343034	0.850508	0.00051911	0.12869	0.0168526	5.6751	OID20278	no_MHC	UKB
80226	rs6680150	1	168916337	DPT	ENSG00000143196	bipolar	C	2906	rs149694677	unconditioned	5.66138e-05	0.833583	8.57004e-06	0.126145	0.0402067	9.77926	OID20278	no_MHC	UKB
80227	rs6680150	1	168916337	DPT	ENSG00000143196	bipolar	C	2907	rs16861236	unconditioned	2.96064e-05	0.862785	4.48075e-06	0.130571	0.00661059	10.4275	OID20278	no_MHC	UKB
80228	rs6680150	1	168916337	DPT	ENSG00000143196	bipolar	C	2906	rs190711749	unconditioned	0.000303871	0.849178	4.59924e-05	0.128505	0.0219668	8.09891	OID20278	no_MHC	UKB
80229	rs6680150	1	168916337	DPT	ENSG00000143196	bipolar	C	2906	rs2786768	unconditioned	6.68979e-13	0.86388	1.0124e-13	0.13073	0.00539052	28.033	OID20278	no_MHC	UKB
80230	rs6680150	1	168916337	DPT	ENSG00000143196	bipolar	C	2915	rs580360	unconditioned	8.1135e-10	0.862389	1.2283e-10	0.13055	0.00706062	20.9323	OID20278	no_MHC	UKB
80231	rs6680150	1	168916337	DPT	ENSG00000143196	bipolar	C	2906	rs61801570	unconditioned	2.92604e-38	0.857386	4.42838e-39	0.129747	0.0128663	86.4246	OID20278	no_MHC	UKB
80232	rs6680150	1	168916337	DPT	ENSG00000143196	bipolar	C	2906	rs72703777	unconditioned	7.50694e-06	0.837384	1.13615e-06	0.126699	0.035908	11.7997	OID20278	no_MHC	UKB
80233	rs6680150	1	168916337	DPT	ENSG00000143196	bipolar	C	2910	rs73042049	unconditioned	2.57814e-10	0.855623	3.90242e-11	0.129497	0.0148801	22.0788	OID20278	no_MHC	UKB
80234	rs6680150	1	168916337	DPT	ENSG00000143196	bipolar	C	2910	rs75422764	unconditioned	1.08679e-06	0.842048	1.64692e-07	0.127573	0.0303769	13.7323	OID20278	no_MHC	UKB
80235	rs6680150	1	168916337	DPT	ENSG00000143196	bipolar	C	2906	rs77375527	unconditioned	1.2041e-05	0.841746	1.82259e-06	0.127381	0.0308598	11.3272	OID20278	no_MHC	UKB
80236	rs6680150	1	168916337	DPT	ENSG00000143196	bipolar	C	2948	rs78730817	unconditioned	2.19106e-32	0.858146	3.32037e-33	0.130033	0.0118214	72.8983	OID20278	no_MHC	UKB
80237	rs6680150	1	168916337	DPT	ENSG00000143196	bipolar	C	2906	rs80176211	unconditioned	0.00110695	0.85647	0.00016753	0.129608	0.0126472	6.80614	OID20278	no_MHC	UKB
80238	rs6680150	1	168916337	DPT	ENSG00000143196	bipolar_noukb	C	3418	unconditioned	unconditioned	0	0.852413	0	0.143086	0.00450115	1100.1	OID20278	no_MHC	UKB
80239	rs6680150	1	168916337	DPT	ENSG00000143196	bipolar_noukb	C	2966	rs1018454	unconditioned	4.06921e-11	0.857375	5.89571e-12	0.124203	0.0184211	23.925	OID20278	no_MHC	UKB
80240	rs6680150	1	168916337	DPT	ENSG00000143196	bipolar_noukb	C	2914	rs10489361	unconditioned	4.97253e-65	0.869911	7.19242e-66	0.125822	0.00426668	148.064	OID20278	no_MHC	UKB
80241	rs6680150	1	168916337	DPT	ENSG00000143196	bipolar_noukb	C	2911	rs10800360	unconditioned	6.40778e-09	0.869177	9.26758e-10	0.125704	0.00511868	18.8658	OID20278	no_MHC	UKB
80242	rs6680150	1	168916337	DPT	ENSG00000143196	bipolar_noukb	C	2908	rs10919032	unconditioned	8.34712e-12	0.85009	1.20731e-12	0.122929	0.0269813	25.5091	OID20278	no_MHC	UKB
80243	rs6680150	1	168916337	DPT	ENSG00000143196	bipolar_noukb	C	2914	rs114054830	unconditioned	0.00297254	0.852191	0.000430111	0.123287	0.0211202	5.81834	OID20278	no_MHC	UKB
80244	rs6680150	1	168916337	DPT	ENSG00000143196	bipolar_noukb	C	2908	rs116047858	unconditioned	2.35036e-13	0.864572	3.39905e-14	0.125023	0.0104056	29.079	OID20278	no_MHC	UKB
80245	rs6680150	1	168916337	DPT	ENSG00000143196	bipolar_noukb	C	2922	rs12040207	unconditioned	2.77634e-06	0.862151	4.02151e-07	0.124869	0.0129766	12.7944	OID20278	no_MHC	UKB
80246	rs6680150	1	168916337	DPT	ENSG00000143196	bipolar_noukb	C	2918	rs12060876	unconditioned	3.22819e-26	0.842303	4.67554e-27	0.121959	0.035738	58.6953	OID20278	no_MHC	UKB
80247	rs6680150	1	168916337	DPT	ENSG00000143196	bipolar_noukb	C	2907	rs12085820	unconditioned	5.1378e-09	0.864837	7.42958e-10	0.125051	0.0101121	19.0866	OID20278	no_MHC	UKB
80248	rs6680150	1	168916337	DPT	ENSG00000143196	bipolar_noukb	C	2952	rs12090575	unconditioned	1.05549e-12	0.832729	1.5289e-13	0.120576	0.0466952	27.577	OID20278	no_MHC	UKB
80249	rs6680150	1	168916337	DPT	ENSG00000143196	bipolar_noukb	C	2952	rs12094799	unconditioned	0.0340543	0.813153	0.00495404	0.118264	0.0295749	3.3798	OID20278	no_MHC	UKB
80250	rs6680150	1	168916337	DPT	ENSG00000143196	bipolar_noukb	C	2922	rs12747324	unconditioned	0.000191327	0.862475	2.76807e-05	0.124768	0.0125383	8.56153	OID20278	no_MHC	UKB
80251	rs6680150	1	168916337	DPT	ENSG00000143196	bipolar_noukb	C	2910	rs139039879	unconditioned	7.80456e-25	0.847764	1.12936e-25	0.122646	0.0295904	55.5099	OID20278	no_MHC	UKB
80252	rs6680150	1	168916337	DPT	ENSG00000143196	bipolar_noukb	C	2907	rs142254090	unconditioned	0.00366895	0.85238	0.000530554	0.123239	0.0201808	5.60785	OID20278	no_MHC	UKB
80253	rs6680150	1	168916337	DPT	ENSG00000143196	bipolar_noukb	C	2908	rs145211196	unconditioned	0.000299953	0.839538	4.33878e-05	0.121399	0.0387196	8.11188	OID20278	no_MHC	UKB
80254	rs6680150	1	168916337	DPT	ENSG00000143196	bipolar_noukb	C	2907	rs145803801	unconditioned	0.00345345	0.856228	0.00049939	0.1238	0.0160192	5.66838	OID20278	no_MHC	UKB
80255	rs6680150	1	168916337	DPT	ENSG00000143196	bipolar_noukb	C	2908	rs149694677	unconditioned	5.69922e-05	0.839165	8.24412e-06	0.121349	0.0394206	9.7726	OID20278	no_MHC	UKB
80256	rs6680150	1	168916337	DPT	ENSG00000143196	bipolar_noukb	C	2909	rs16861236	unconditioned	2.97754e-05	0.867703	4.30617e-06	0.125482	0.00678126	10.4218	OID20278	no_MHC	UKB
80257	rs6680150	1	168916337	DPT	ENSG00000143196	bipolar_noukb	C	2908	rs190711749	unconditioned	0.000304881	0.852009	4.40966e-05	0.123206	0.0244355	8.09559	OID20278	no_MHC	UKB
80258	rs6680150	1	168916337	DPT	ENSG00000143196	bipolar_noukb	C	2909	rs2786768	unconditioned	6.72891e-13	0.868922	9.73117e-14	0.125656	0.00542199	28.0272	OID20278	no_MHC	UKB
80259	rs6680150	1	168916337	DPT	ENSG00000143196	bipolar_noukb	C	2917	rs580360	unconditioned	8.16442e-10	0.867796	1.18111e-10	0.125534	0.00667044	20.9261	OID20278	no_MHC	UKB
80260	rs6680150	1	168916337	DPT	ENSG00000143196	bipolar_noukb	C	2908	rs61801570	unconditioned	2.93958e-38	0.861378	4.25131e-39	0.124561	0.0140612	86.42	OID20278	no_MHC	UKB
80261	rs6680150	1	168916337	DPT	ENSG00000143196	bipolar_noukb	C	2908	rs72703777	unconditioned	7.52191e-06	0.839058	1.08785e-06	0.121309	0.0396244	11.7977	OID20278	no_MHC	UKB
80262	rs6680150	1	168916337	DPT	ENSG00000143196	bipolar_noukb	C	2912	rs73042049	unconditioned	2.59356e-10	0.860744	3.7514e-11	0.124486	0.0147701	22.0728	OID20278	no_MHC	UKB
80263	rs6680150	1	168916337	DPT	ENSG00000143196	bipolar_noukb	C	2912	rs75422764	unconditioned	1.09477e-06	0.84823	1.5853e-07	0.122801	0.0289681	13.725	OID20278	no_MHC	UKB
80264	rs6680150	1	168916337	DPT	ENSG00000143196	bipolar_noukb	C	2908	rs77375527	unconditioned	1.16957e-05	0.817616	1.69219e-06	0.118233	0.0641378	11.3563	OID20278	no_MHC	UKB
80265	rs6680150	1	168916337	DPT	ENSG00000143196	bipolar_noukb	C	2950	rs78730817	unconditioned	2.19951e-32	0.86147	3.18538e-33	0.124746	0.0137837	72.8945	OID20278	no_MHC	UKB
80266	rs6680150	1	168916337	DPT	ENSG00000143196	bipolar_noukb	C	2908	rs80176211	unconditioned	0.00111128	0.859811	0.000160716	0.124334	0.0145835	6.80224	OID20278	no_MHC	UKB
80267	rs6680150	1	168916337	DPT	ENSG00000143196	depression_Als_noukb_included	C	3279	unconditioned	unconditioned	0	0.368103	0	0.631088	0.000808737	1100.94	OID20278	no_MHC	UKB
80268	rs6680150	1	168916337	DPT	ENSG00000143196	depression_Als_noukb_included	C	2890	rs1018454	unconditioned	1.7655e-11	0.371974	2.97138e-11	0.626039	0.00198709	24.76	OID20278	no_MHC	UKB
80269	rs6680150	1	168916337	DPT	ENSG00000143196	depression_Als_noukb_included	C	2841	rs10489361	unconditioned	1.89571e-65	0.372354	3.19023e-65	0.62662	0.00102592	149.028	OID20278	no_MHC	UKB
80270	rs6680150	1	168916337	DPT	ENSG00000143196	depression_Als_noukb_included	C	2834	rs10800360	unconditioned	2.74538e-09	0.372381	4.62005e-09	0.626659	0.000959768	19.7133	OID20278	no_MHC	UKB
80271	rs6680150	1	168916337	DPT	ENSG00000143196	depression_Als_noukb_included	C	2831	rs10919032	unconditioned	3.65515e-12	0.372237	6.15102e-12	0.626413	0.00135027	26.3349	OID20278	no_MHC	UKB
80272	rs6680150	1	168916337	DPT	ENSG00000143196	depression_Als_noukb_included	C	2837	rs114054830	unconditioned	0.00128239	0.367581	0.00215819	0.618604	0.0103743	6.65903	OID20278	no_MHC	UKB
80273	rs6680150	1	168916337	DPT	ENSG00000143196	depression_Als_noukb_included	C	2831	rs116047858	unconditioned	1.00556e-13	0.36989	1.69221e-13	0.622464	0.00764605	29.9281	OID20278	no_MHC	UKB
80274	rs6680150	1	168916337	DPT	ENSG00000143196	depression_Als_noukb_included	C	2845	rs12040207	unconditioned	1.18794e-06	0.368889	1.99957e-06	0.620914	0.0101939	13.6433	OID20278	no_MHC	UKB
80275	rs6680150	1	168916337	DPT	ENSG00000143196	depression_Als_noukb_included	C	2841	rs12060876	unconditioned	1.42477e-26	0.371746	2.39778e-26	0.625615	0.00263944	59.5132	OID20278	no_MHC	UKB
80276	rs6680150	1	168916337	DPT	ENSG00000143196	depression_Als_noukb_included	C	2830	rs12085820	unconditioned	2.21041e-09	0.372072	3.71975e-09	0.626133	0.00179564	19.9301	OID20278	no_MHC	UKB
80277	rs6680150	1	168916337	DPT	ENSG00000143196	depression_Als_noukb_included	C	2876	rs12090575	unconditioned	4.71213e-13	0.371771	7.93048e-13	0.625685	0.0025442	28.3835	OID20278	no_MHC	UKB
80278	rs6680150	1	168916337	DPT	ENSG00000143196	depression_Als_noukb_included	C	2875	rs12094799	unconditioned	0.0148468	0.353291	0.024987	0.594574	0.0123016	4.20997	OID20278	no_MHC	UKB
80279	rs6680150	1	168916337	DPT	ENSG00000143196	depression_Als_noukb_included	C	2845	rs12747324	unconditioned	8.16594e-05	0.368042	0.000137424	0.61936	0.0123787	9.41295	OID20278	no_MHC	UKB
80280	rs6680150	1	168916337	DPT	ENSG00000143196	depression_Als_noukb_included	C	2833	rs139039879	unconditioned	3.41791e-25	0.371305	5.75189e-25	0.624853	0.00384147	56.3356	OID20278	no_MHC	UKB
80281	rs6680150	1	168916337	DPT	ENSG00000143196	depression_Als_noukb_included	C	2830	rs142254090	unconditioned	0.00159292	0.369161	0.00268061	0.621231	0.00533501	6.44219	OID20278	no_MHC	UKB
80282	rs6680150	1	168916337	DPT	ENSG00000143196	depression_Als_noukb_included	C	2831	rs145211196	unconditioned	0.000132634	0.371217	0.000223202	0.624698	0.00372903	8.92792	OID20278	no_MHC	UKB
80283	rs6680150	1	168916337	DPT	ENSG00000143196	depression_Als_noukb_included	C	2830	rs145803801	unconditioned	0.00148828	0.368955	0.00250453	0.620884	0.00616809	6.51013	OID20278	no_MHC	UKB
80284	rs6680150	1	168916337	DPT	ENSG00000143196	depression_Als_noukb_included	C	2830	rs149694677	unconditioned	0.012325	0.357148	0.020741	0.601012	0.00877381	4.39612	OID20278	no_MHC	UKB
80285	rs6680150	1	168916337	DPT	ENSG00000143196	depression_Als_noukb_included	C	2832	rs16861236	unconditioned	1.27709e-05	0.37215	2.14914e-05	0.626268	0.00154705	11.2683	OID20278	no_MHC	UKB
80286	rs6680150	1	168916337	DPT	ENSG00000143196	depression_Als_noukb_included	C	2830	rs190711749	unconditioned	0.0046101	0.365845	0.00775803	0.615651	0.00613564	5.37951	OID20278	no_MHC	UKB
80287	rs6680150	1	168916337	DPT	ENSG00000143196	depression_Als_noukb_included	C	2832	rs2786768	unconditioned	2.88302e-13	0.37228	4.85165e-13	0.626486	0.00123329	28.8748	OID20278	no_MHC	UKB
80288	rs6680150	1	168916337	DPT	ENSG00000143196	depression_Als_noukb_included	C	2840	rs580360	unconditioned	3.4977e-10	0.371758	5.88636e-10	0.625637	0.00260542	21.7737	OID20278	no_MHC	UKB
80289	rs6680150	1	168916337	DPT	ENSG00000143196	depression_Als_noukb_included	C	2831	rs61801570	unconditioned	1.26851e-38	0.371756	2.1347e-38	0.625604	0.00263935	87.2604	OID20278	no_MHC	UKB
80290	rs6680150	1	168916337	DPT	ENSG00000143196	depression_Als_noukb_included	C	2831	rs72703777	unconditioned	3.33146e-06	0.371592	5.60631e-06	0.625327	0.00307277	12.6121	OID20278	no_MHC	UKB
80291	rs6680150	1	168916337	DPT	ENSG00000143196	depression_Als_noukb_included	C	2835	rs73042049	unconditioned	1.09393e-10	0.363063	1.84099e-10	0.610977	0.0259598	22.9361	OID20278	no_MHC	UKB
80292	rs6680150	1	168916337	DPT	ENSG00000143196	depression_Als_noukb_included	C	2835	rs75422764	unconditioned	4.80157e-07	0.372023	8.08037e-07	0.62606	0.00191598	14.5492	OID20278	no_MHC	UKB
80293	rs6680150	1	168916337	DPT	ENSG00000143196	depression_Als_noukb_included	C	2830	rs77375527	unconditioned	0.011142	0.358793	0.0187501	0.603781	0.00753394	4.49704	OID20278	no_MHC	UKB
80294	rs6680150	1	168916337	DPT	ENSG00000143196	depression_Als_noukb_included	C	2874	rs78730817	unconditioned	9.42305e-33	0.36911	1.58593e-32	0.621215	0.00967552	73.7421	OID20278	no_MHC	UKB
80295	rs6680150	1	168916337	DPT	ENSG00000143196	depression_Als_noukb_included	C	2831	rs80176211	unconditioned	0.000480216	0.371504	0.000808126	0.625178	0.00202963	7.64127	OID20278	no_MHC	UKB
80296	rs6680150	1	168916337	DPT	ENSG00000143196	depression_Als_ukb_included	C	3409	unconditioned	unconditioned	0	0.65376	0	0.318461	0.0277789	1100.37	OID20278	no_MHC	UKB
80297	rs6680150	1	168916337	DPT	ENSG00000143196	depression_Als_ukb_included	C	2944	rs1018454	unconditioned	3.25264e-11	0.685346	1.48707e-11	0.313331	0.00132226	24.149	OID20278	no_MHC	UKB
80298	rs6680150	1	168916337	DPT	ENSG00000143196	depression_Als_ukb_included	C	2894	rs10489361	unconditioned	3.52243e-65	0.691883	1.55874e-65	0.306169	0.00194819	148.409	OID20278	no_MHC	UKB
80299	rs6680150	1	168916337	DPT	ENSG00000143196	depression_Als_ukb_included	C	2888	rs10800360	unconditioned	5.10148e-09	0.692012	2.2574e-09	0.306214	0.00177426	19.0937	OID20278	no_MHC	UKB
80300	rs6680150	1	168916337	DPT	ENSG00000143196	depression_Als_ukb_included	C	2885	rs10919032	unconditioned	6.79857e-12	0.692407	3.00831e-12	0.306383	0.00120997	25.7143	OID20278	no_MHC	UKB
80301	rs6680150	1	168916337	DPT	ENSG00000143196	depression_Als_ukb_included	C	2891	rs114054830	unconditioned	0.0023675	0.67873	0.00104973	0.300927	0.0169266	6.04592	OID20278	no_MHC	UKB
80302	rs6680150	1	168916337	DPT	ENSG00000143196	depression_Als_ukb_included	C	2885	rs116047858	unconditioned	1.87992e-13	0.691525	8.31853e-14	0.305993	0.00248247	29.3024	OID20278	no_MHC	UKB
80303	rs6680150	1	168916337	DPT	ENSG00000143196	depression_Als_ukb_included	C	2899	rs12040207	unconditioned	2.22228e-06	0.690114	9.83569e-07	0.305436	0.00444647	13.017	OID20278	no_MHC	UKB
80304	rs6680150	1	168916337	DPT	ENSG00000143196	depression_Als_ukb_included	C	2895	rs12060876	unconditioned	1.76575e-26	0.460733	7.98864e-27	0.208114	0.331153	59.2986	OID20278	no_MHC	UKB
80305	rs6680150	1	168916337	DPT	ENSG00000143196	depression_Als_ukb_included	C	2884	rs12085820	unconditioned	4.10599e-09	0.691161	1.81686e-09	0.305829	0.00301004	19.3108	OID20278	no_MHC	UKB
80306	rs6680150	1	168916337	DPT	ENSG00000143196	depression_Als_ukb_included	C	2930	rs12090575	unconditioned	8.68989e-13	0.685583	3.94669e-13	0.311368	0.00304941	27.7714	OID20278	no_MHC	UKB
80307	rs6680150	1	168916337	DPT	ENSG00000143196	depression_Als_ukb_included	C	2929	rs12094799	unconditioned	0.0268194	0.640358	0.0118714	0.283413	0.0375383	3.61863	OID20278	no_MHC	UKB
80308	rs6680150	1	168916337	DPT	ENSG00000143196	depression_Als_ukb_included	C	2899	rs12747324	unconditioned	0.000145606	0.656381	6.49982e-05	0.292956	0.0504516	8.8346	OID20278	no_MHC	UKB
80309	rs6680150	1	168916337	DPT	ENSG00000143196	depression_Als_ukb_included	C	2887	rs139039879	unconditioned	6.32678e-25	0.687165	2.79978e-25	0.304082	0.00875298	55.7198	OID20278	no_MHC	UKB
80310	rs6680150	1	168916337	DPT	ENSG00000143196	depression_Als_ukb_included	C	2884	rs142254090	unconditioned	0.00292332	0.679154	0.00129354	0.300502	0.0161272	5.83504	OID20278	no_MHC	UKB
80311	rs6680150	1	168916337	DPT	ENSG00000143196	depression_Als_ukb_included	C	2885	rs145211196	unconditioned	0.000239945	0.671584	0.000106189	0.297182	0.0308883	8.3351	OID20278	no_MHC	UKB
80312	rs6680150	1	168916337	DPT	ENSG00000143196	depression_Als_ukb_included	C	2884	rs145803801	unconditioned	0.00259379	0.643095	0.00114773	0.284494	0.0686697	5.95464	OID20278	no_MHC	UKB
80313	rs6680150	1	168916337	DPT	ENSG00000143196	depression_Als_ukb_included	C	2885	rs149694677	unconditioned	4.67479e-05	0.688277	2.06859e-05	0.304555	0.00710069	9.97074	OID20278	no_MHC	UKB
80314	rs6680150	1	168916337	DPT	ENSG00000143196	depression_Als_ukb_included	C	2886	rs16861236	unconditioned	2.37127e-05	0.691052	1.04928e-05	0.305787	0.00312698	10.6495	OID20278	no_MHC	UKB
80315	rs6680150	1	168916337	DPT	ENSG00000143196	depression_Als_ukb_included	C	2884	rs190711749	unconditioned	0.00768189	0.610065	0.00339916	0.269839	0.109015	4.86889	OID20278	no_MHC	UKB
80316	rs6680150	1	168916337	DPT	ENSG00000143196	depression_Als_ukb_included	C	2886	rs2786768	unconditioned	5.36088e-13	0.692288	2.37229e-13	0.306349	0.0013632	28.2545	OID20278	no_MHC	UKB
80317	rs6680150	1	168916337	DPT	ENSG00000143196	depression_Als_ukb_included	C	2894	rs580360	unconditioned	6.44465e-10	0.685027	2.85285e-10	0.303229	0.0117436	21.1626	OID20278	no_MHC	UKB
80318	rs6680150	1	168916337	DPT	ENSG00000143196	depression_Als_ukb_included	C	2885	rs61801570	unconditioned	2.35701e-38	0.690572	1.04297e-38	0.305571	0.00385749	86.6408	OID20278	no_MHC	UKB
80319	rs6680150	1	168916337	DPT	ENSG00000143196	depression_Als_ukb_included	C	2885	rs72703777	unconditioned	6.17944e-06	0.68929	2.73438e-06	0.305003	0.00569865	11.9943	OID20278	no_MHC	UKB
80320	rs6680150	1	168916337	DPT	ENSG00000143196	depression_Als_ukb_included	C	2889	rs73042049	unconditioned	1.99437e-10	0.661868	8.84894e-11	0.293623	0.0445092	22.3355	OID20278	no_MHC	UKB
80321	rs6680150	1	168916337	DPT	ENSG00000143196	depression_Als_ukb_included	C	2889	rs75422764	unconditioned	8.92219e-07	0.691302	3.9504e-07	0.306079	0.00261728	13.9296	OID20278	no_MHC	UKB
80322	rs6680150	1	168916337	DPT	ENSG00000143196	depression_Als_ukb_included	C	2884	rs77375527	unconditioned	0.020212	0.653052	0.00894361	0.28894	0.0288526	3.90148	OID20278	no_MHC	UKB
80323	rs6680150	1	168916337	DPT	ENSG00000143196	depression_Als_ukb_included	C	2928	rs78730817	unconditioned	1.73517e-32	0.679546	7.85956e-33	0.307791	0.012663	73.1316	OID20278	no_MHC	UKB
80324	rs6680150	1	168916337	DPT	ENSG00000143196	depression_Als_ukb_included	C	2885	rs80176211	unconditioned	0.000891662	0.689888	0.000394554	0.305267	0.00355852	7.02242	OID20278	no_MHC	UKB
80325	rs6680150	1	168916337	DPT	ENSG00000143196	schizophrenia	C	3419	unconditioned	unconditioned	0	0.933694	0	0.049774	0.0165322	1100.01	OID20278	no_MHC	UKB
80326	rs6680150	1	168916337	DPT	ENSG00000143196	schizophrenia	C	2951	rs1018454	unconditioned	4.45474e-11	0.938607	1.83381e-12	0.0386153	0.0227781	23.8345	OID20278	no_MHC	UKB
80327	rs6680150	1	168916337	DPT	ENSG00000143196	schizophrenia	C	2901	rs10489361	unconditioned	5.04272e-65	0.956524	2.0612e-66	0.0390933	0.00438299	148.05	OID20278	no_MHC	UKB
80328	rs6680150	1	168916337	DPT	ENSG00000143196	schizophrenia	C	2895	rs10800360	unconditioned	7.03045e-09	0.953643	2.87245e-10	0.0389558	0.00740159	18.773	OID20278	no_MHC	UKB
80329	rs6680150	1	168916337	DPT	ENSG00000143196	schizophrenia	C	2892	rs10919032	unconditioned	9.39146e-12	0.956451	3.83468e-13	0.0390489	0.0045001	25.3912	OID20278	no_MHC	UKB
80330	rs6680150	1	168916337	DPT	ENSG00000143196	schizophrenia	C	2898	rs114054830	unconditioned	0.00323732	0.927982	0.000132643	0.0379917	0.030656	5.73301	OID20278	no_MHC	UKB
80331	rs6680150	1	168916337	DPT	ENSG00000143196	schizophrenia	C	2892	rs116047858	unconditioned	2.56242e-13	0.942576	1.04667e-14	0.0384824	0.0189415	28.9927	OID20278	no_MHC	UKB
80332	rs6680150	1	168916337	DPT	ENSG00000143196	schizophrenia	C	2906	rs12040207	unconditioned	3.06167e-06	0.950759	1.25486e-07	0.0389576	0.0102807	12.6965	OID20278	no_MHC	UKB
80333	rs6680150	1	168916337	DPT	ENSG00000143196	schizophrenia	C	2902	rs12060876	unconditioned	3.66221e-26	0.95555	1.49776e-27	0.0390744	0.00537561	58.5691	OID20278	no_MHC	UKB
80334	rs6680150	1	168916337	DPT	ENSG00000143196	schizophrenia	C	2891	rs12085820	unconditioned	5.62672e-09	0.947138	2.29721e-10	0.0386545	0.0142078	18.9957	OID20278	no_MHC	UKB
80335	rs6680150	1	168916337	DPT	ENSG00000143196	schizophrenia	C	2937	rs12090575	unconditioned	1.19247e-12	0.940803	4.89893e-14	0.0386297	0.0205675	27.455	OID20278	no_MHC	UKB
80336	rs6680150	1	168916337	DPT	ENSG00000143196	schizophrenia	C	2936	rs12094799	unconditioned	0.0367196	0.874319	0.0015138	0.0359932	0.0514545	3.30445	OID20278	no_MHC	UKB
80337	rs6680150	1	168916337	DPT	ENSG00000143196	schizophrenia	C	2906	rs12747324	unconditioned	0.000210015	0.946713	8.58983e-06	0.0387071	0.0143618	8.46833	OID20278	no_MHC	UKB
80338	rs6680150	1	168916337	DPT	ENSG00000143196	schizophrenia	C	2894	rs139039879	unconditioned	8.16399e-25	0.886799	3.35362e-26	0.0363512	0.07685	55.4649	OID20278	no_MHC	UKB
80339	rs6680150	1	168916337	DPT	ENSG00000143196	schizophrenia	C	2891	rs142254090	unconditioned	0.00405066	0.940869	0.000165376	0.0383962	0.0165182	5.50887	OID20278	no_MHC	UKB
80340	rs6680150	1	168916337	DPT	ENSG00000143196	schizophrenia	C	2892	rs145211196	unconditioned	0.000334367	0.935841	1.36617e-05	0.0382113	0.0255993	8.00327	OID20278	no_MHC	UKB
80341	rs6680150	1	168916337	DPT	ENSG00000143196	schizophrenia	C	2891	rs145803801	unconditioned	0.00376287	0.932898	0.000153626	0.0380622	0.0251234	5.58257	OID20278	no_MHC	UKB
80342	rs6680150	1	168916337	DPT	ENSG00000143196	schizophrenia	C	2892	rs149694677	unconditioned	5.993e-05	0.882413	2.4523e-06	0.0360263	0.0814985	9.72233	OID20278	no_MHC	UKB
80343	rs6680150	1	168916337	DPT	ENSG00000143196	schizophrenia	C	2893	rs16861236	unconditioned	3.26372e-05	0.951102	1.33314e-06	0.0388399	0.0100245	10.3301	OID20278	no_MHC	UKB
80344	rs6680150	1	168916337	DPT	ENSG00000143196	schizophrenia	C	2892	rs190711749	unconditioned	0.000317507	0.887263	1.29906e-05	0.0362257	0.0761807	8.05501	OID20278	no_MHC	UKB
80345	rs6680150	1	168916337	DPT	ENSG00000143196	schizophrenia	C	2893	rs2786768	unconditioned	7.38409e-13	0.95353	3.01567e-14	0.0389348	0.00753556	27.9343	OID20278	no_MHC	UKB
80346	rs6680150	1	168916337	DPT	ENSG00000143196	schizophrenia	C	2901	rs580360	unconditioned	8.93789e-10	0.95001	3.6606e-11	0.0388975	0.0110921	20.8356	OID20278	no_MHC	UKB
80347	rs6680150	1	168916337	DPT	ENSG00000143196	schizophrenia	C	2892	rs61801570	unconditioned	3.17811e-38	0.931263	1.29857e-39	0.0380206	0.0307162	86.3419	OID20278	no_MHC	UKB
80348	rs6680150	1	168916337	DPT	ENSG00000143196	schizophrenia	C	2892	rs72703777	unconditioned	7.5494e-06	0.842123	3.09402e-07	0.0343898	0.12348	11.794	OID20278	no_MHC	UKB
80349	rs6680150	1	168916337	DPT	ENSG00000143196	schizophrenia	C	2896	rs73042049	unconditioned	2.8403e-10	0.942633	1.16075e-11	0.0385038	0.0188636	21.9819	OID20278	no_MHC	UKB
80350	rs6680150	1	168916337	DPT	ENSG00000143196	schizophrenia	C	2896	rs75422764	unconditioned	1.22741e-06	0.951002	5.01757e-08	0.0388662	0.0101306	13.6106	OID20278	no_MHC	UKB
80351	rs6680150	1	168916337	DPT	ENSG00000143196	schizophrenia	C	2892	rs77375527	unconditioned	1.32808e-05	0.928425	5.42695e-07	0.0379047	0.0336562	11.2292	OID20278	no_MHC	UKB
80352	rs6680150	1	168916337	DPT	ENSG00000143196	schizophrenia	C	2935	rs78730817	unconditioned	2.41942e-32	0.947607	9.94132e-34	0.0389233	0.0134695	72.7992	OID20278	no_MHC	UKB
80353	rs6680150	1	168916337	DPT	ENSG00000143196	schizophrenia	C	2892	rs80176211	unconditioned	0.00122439	0.947238	5.00033e-05	0.0386717	0.0128161	6.70531	OID20278	no_MHC	UKB
80354	rs680531	1	168664043	DPT	ENSG00000143196	anxiety_pgc_2026	C	3078	unconditioned	unconditioned	0	0.423471	0	0.257042	0.319487	1100.81	OID20278	no_MHC	UKB
80355	rs680531	1	168664043	DPT	ENSG00000143196	anxiety_pgc_2026	C	2627	rs1018454	unconditioned	4.66528e-11	0.623931	2.75324e-11	0.368208	0.0078612	23.7883	OID20278	no_MHC	UKB
80356	rs680531	1	168664043	DPT	ENSG00000143196	anxiety_pgc_2026	C	2588	rs10489361	unconditioned	3.11848e-65	0.628686	1.83393e-65	0.36972	0.00159377	148.531	OID20278	no_MHC	UKB
80357	rs680531	1	168664043	DPT	ENSG00000143196	anxiety_pgc_2026	C	2581	rs10800360	unconditioned	4.70368e-09	0.628638	2.76608e-09	0.36968	0.00168185	19.1749	OID20278	no_MHC	UKB
80358	rs680531	1	168664043	DPT	ENSG00000143196	anxiety_pgc_2026	C	2578	rs10919032	unconditioned	6.30607e-12	0.628529	3.70834e-12	0.369611	0.00186002	25.7895	OID20278	no_MHC	UKB
80359	rs680531	1	168664043	DPT	ENSG00000143196	anxiety_pgc_2026	C	2584	rs114054830	unconditioned	0.00220538	0.612879	0.00129739	0.360523	0.0230949	6.11686	OID20278	no_MHC	UKB
80360	rs680531	1	168664043	DPT	ENSG00000143196	anxiety_pgc_2026	C	2578	rs116047858	unconditioned	1.76348e-13	0.627654	1.03703e-13	0.369096	0.00325074	29.3663	OID20278	no_MHC	UKB
80361	rs680531	1	168664043	DPT	ENSG00000143196	anxiety_pgc_2026	C	2592	rs12040207	unconditioned	2.03169e-06	0.626658	1.19499e-06	0.368581	0.00475862	13.1066	OID20278	no_MHC	UKB
80362	rs680531	1	168664043	DPT	ENSG00000143196	anxiety_pgc_2026	C	2588	rs12060876	unconditioned	2.31614e-26	0.624361	1.3623e-26	0.367226	0.00841287	59.0273	OID20278	no_MHC	UKB
80363	rs680531	1	168664043	DPT	ENSG00000143196	anxiety_pgc_2026	C	2577	rs12085820	unconditioned	3.79822e-09	0.627494	2.23356e-09	0.368998	0.00350771	19.3887	OID20278	no_MHC	UKB
80364	rs680531	1	168664043	DPT	ENSG00000143196	anxiety_pgc_2026	C	2615	rs12090575	unconditioned	8.07996e-13	0.624729	4.75976e-13	0.368009	0.00726152	27.8442	OID20278	no_MHC	UKB
80365	rs680531	1	168664043	DPT	ENSG00000143196	anxiety_pgc_2026	C	2622	rs12094799	unconditioned	0.040153	0.57037	0.02362	0.33549	0.0303672	3.21506	OID20278	no_MHC	UKB
80366	rs680531	1	168664043	DPT	ENSG00000143196	anxiety_pgc_2026	C	2589	rs12747324	unconditioned	0.00105539	0.625227	0.000620966	0.367863	0.00523307	6.85385	OID20278	no_MHC	UKB
80367	rs680531	1	168664043	DPT	ENSG00000143196	anxiety_pgc_2026	C	2580	rs139039879	unconditioned	6.16655e-25	0.62616	3.62644e-25	0.368228	0.00561164	55.7455	OID20278	no_MHC	UKB
80368	rs680531	1	168664043	DPT	ENSG00000143196	anxiety_pgc_2026	C	2577	rs142254090	unconditioned	0.00283516	0.621479	0.00166723	0.365456	0.00856257	5.86566	OID20278	no_MHC	UKB
80369	rs680531	1	168664043	DPT	ENSG00000143196	anxiety_pgc_2026	C	2578	rs145211196	unconditioned	0.000228788	0.624113	0.000134543	0.367013	0.00851111	8.38272	OID20278	no_MHC	UKB
80370	rs680531	1	168664043	DPT	ENSG00000143196	anxiety_pgc_2026	C	2577	rs145803801	unconditioned	0.00297789	0.616637	0.00175116	0.362601	0.0160331	5.81654	OID20278	no_MHC	UKB
80371	rs680531	1	168664043	DPT	ENSG00000143196	anxiety_pgc_2026	C	2578	rs149694677	unconditioned	4.12676e-05	0.62283	2.42684e-05	0.366259	0.0108457	10.0954	OID20278	no_MHC	UKB
80372	rs680531	1	168664043	DPT	ENSG00000143196	anxiety_pgc_2026	C	2579	rs16861236	unconditioned	2.15529e-05	0.628003	1.26745e-05	0.369304	0.00265907	10.745	OID20278	no_MHC	UKB
80373	rs680531	1	168664043	DPT	ENSG00000143196	anxiety_pgc_2026	C	2577	rs190711749	unconditioned	0.00663201	0.46006	0.00389999	0.270282	0.259126	5.01585	OID20278	no_MHC	UKB
80374	rs680531	1	168664043	DPT	ENSG00000143196	anxiety_pgc_2026	C	2579	rs2786768	unconditioned	4.89904e-13	0.627532	2.88115e-13	0.369052	0.00341655	28.3446	OID20278	no_MHC	UKB
80375	rs680531	1	168664043	DPT	ENSG00000143196	anxiety_pgc_2026	C	2586	rs580360	unconditioned	5.85687e-10	0.624277	3.44487e-10	0.367176	0.00854701	21.2582	OID20278	no_MHC	UKB
80376	rs680531	1	168664043	DPT	ENSG00000143196	anxiety_pgc_2026	C	2578	rs61801570	unconditioned	2.2707e-38	0.626752	1.33532e-38	0.368565	0.00468321	86.6781	OID20278	no_MHC	UKB
80377	rs680531	1	168664043	DPT	ENSG00000143196	anxiety_pgc_2026	C	2579	rs72703777	unconditioned	4.22375e-06	0.624246	2.48391e-06	0.367099	0.00864823	12.3748	OID20278	no_MHC	UKB
80378	rs680531	1	168664043	DPT	ENSG00000143196	anxiety_pgc_2026	C	2581	rs73042049	unconditioned	1.92716e-10	0.626682	1.13344e-10	0.368574	0.00474466	22.3698	OID20278	no_MHC	UKB
80379	rs680531	1	168664043	DPT	ENSG00000143196	anxiety_pgc_2026	C	2582	rs75422764	unconditioned	8.24291e-07	0.627506	4.8477e-07	0.369036	0.00345701	14.0087	OID20278	no_MHC	UKB
80380	rs680531	1	168664043	DPT	ENSG00000143196	anxiety_pgc_2026	C	2577	rs77375527	unconditioned	0.0247197	0.581118	0.0145366	0.341692	0.0379332	3.70015	OID20278	no_MHC	UKB
80381	rs680531	1	168664043	DPT	ENSG00000143196	anxiety_pgc_2026	C	2613	rs78730817	unconditioned	1.68552e-32	0.62662	9.92731e-33	0.36906	0.00432065	73.1606	OID20278	no_MHC	UKB
80382	rs680531	1	168664043	DPT	ENSG00000143196	anxiety_pgc_2026	C	2578	rs80176211	unconditioned	0.000599479	0.453979	0.000352931	0.266993	0.278076	7.41945	OID20278	no_MHC	UKB
80383	rs680531	1	168664043	DPT	ENSG00000143196	bipolar	C	3225	unconditioned	unconditioned	0	0.85321	0	0.142535	0.00425531	1100.11	OID20278	no_MHC	UKB
80384	rs680531	1	168664043	DPT	ENSG00000143196	bipolar	C	2728	rs1018454	unconditioned	4.17558e-11	0.860116	6.05649e-12	0.124741	0.0151436	23.8992	OID20278	no_MHC	UKB
80385	rs680531	1	168664043	DPT	ENSG00000143196	bipolar	C	2679	rs10489361	unconditioned	4.54275e-65	0.869782	6.5787e-66	0.125955	0.00426294	148.154	OID20278	no_MHC	UKB
80386	rs680531	1	168664043	DPT	ENSG00000143196	bipolar	C	2673	rs10800360	unconditioned	6.41243e-09	0.869056	9.28455e-10	0.125825	0.00511853	18.865	OID20278	no_MHC	UKB
80387	rs680531	1	168664043	DPT	ENSG00000143196	bipolar	C	2670	rs10919032	unconditioned	8.48502e-12	0.852027	1.22859e-12	0.123345	0.0246286	25.4927	OID20278	no_MHC	UKB
80388	rs680531	1	168664043	DPT	ENSG00000143196	bipolar	C	2675	rs114054830	unconditioned	0.00306769	0.85184	0.000444355	0.123368	0.0212805	5.78683	OID20278	no_MHC	UKB
80389	rs680531	1	168664043	DPT	ENSG00000143196	bipolar	C	2670	rs116047858	unconditioned	2.42521e-13	0.863674	3.5112e-14	0.125031	0.011295	29.0477	OID20278	no_MHC	UKB
80390	rs680531	1	168664043	DPT	ENSG00000143196	bipolar	C	2684	rs12040207	unconditioned	2.78783e-06	0.864182	4.04115e-07	0.125258	0.0105559	12.7902	OID20278	no_MHC	UKB
80391	rs680531	1	168664043	DPT	ENSG00000143196	bipolar	C	2680	rs12060876	unconditioned	3.08441e-26	0.835376	4.47366e-27	0.12112	0.0435041	58.7409	OID20278	no_MHC	UKB
80392	rs680531	1	168664043	DPT	ENSG00000143196	bipolar	C	2669	rs12085820	unconditioned	5.22426e-09	0.864834	7.56297e-10	0.125189	0.00997691	19.07	OID20278	no_MHC	UKB
80393	rs680531	1	168664043	DPT	ENSG00000143196	bipolar	C	2714	rs12090575	unconditioned	1.09248e-12	0.842229	1.5841e-13	0.122088	0.0356832	27.5426	OID20278	no_MHC	UKB
80394	rs680531	1	168664043	DPT	ENSG00000143196	bipolar	C	2714	rs12094799	unconditioned	0.0544752	0.789896	0.00792764	0.114919	0.0327826	2.91001	OID20278	no_MHC	UKB
80395	rs680531	1	168664043	DPT	ENSG00000143196	bipolar	C	2683	rs12747324	unconditioned	0.00144036	0.858206	0.000208611	0.12428	0.0158649	6.54286	OID20278	no_MHC	UKB
80396	rs680531	1	168664043	DPT	ENSG00000143196	bipolar	C	2672	rs139039879	unconditioned	8.60421e-25	0.85378	1.24623e-25	0.123639	0.0225812	55.4124	OID20278	no_MHC	UKB
80397	rs680531	1	168664043	DPT	ENSG00000143196	bipolar	C	2669	rs142254090	unconditioned	0.00389215	0.856088	0.000563451	0.123917	0.0155394	5.54879	OID20278	no_MHC	UKB
80398	rs680531	1	168664043	DPT	ENSG00000143196	bipolar	C	2670	rs145211196	unconditioned	0.000309291	0.844359	4.47867e-05	0.122234	0.0330527	8.08123	OID20278	no_MHC	UKB
80399	rs680531	1	168664043	DPT	ENSG00000143196	bipolar	C	2669	rs145803801	unconditioned	0.00346813	0.855499	0.000502068	0.123831	0.0166999	5.66414	OID20278	no_MHC	UKB
80400	rs680531	1	168664043	DPT	ENSG00000143196	bipolar	C	2670	rs149694677	unconditioned	5.63767e-05	0.838159	8.16416e-06	0.121337	0.0404393	9.78346	OID20278	no_MHC	UKB
80401	rs680531	1	168664043	DPT	ENSG00000143196	bipolar	C	2671	rs16861236	unconditioned	2.95521e-05	0.867702	4.2786e-06	0.12562	0.00664414	10.4294	OID20278	no_MHC	UKB
80402	rs680531	1	168664043	DPT	ENSG00000143196	bipolar	C	2670	rs190711749	unconditioned	0.000318471	0.853916	4.61122e-05	0.123618	0.0221009	8.05198	OID20278	no_MHC	UKB
80403	rs680531	1	168664043	DPT	ENSG00000143196	bipolar	C	2670	rs2786768	unconditioned	6.73537e-13	0.868805	9.75096e-14	0.125774	0.00542126	28.0262	OID20278	no_MHC	UKB
80404	rs680531	1	168664043	DPT	ENSG00000143196	bipolar	C	2679	rs580360	unconditioned	8.04092e-10	0.867296	1.16454e-10	0.125601	0.00710318	20.9413	OID20278	no_MHC	UKB
80405	rs680531	1	168664043	DPT	ENSG00000143196	bipolar	C	2670	rs61801570	unconditioned	3.21694e-38	0.862238	4.65752e-39	0.124823	0.0129391	86.3298	OID20278	no_MHC	UKB
80406	rs680531	1	168664043	DPT	ENSG00000143196	bipolar	C	2671	rs72703777	unconditioned	5.75687e-06	0.846377	8.33602e-07	0.122525	0.031091	12.0651	OID20278	no_MHC	UKB
80407	rs680531	1	168664043	DPT	ENSG00000143196	bipolar	C	2674	rs73042049	unconditioned	2.66415e-10	0.860454	3.85777e-11	0.124581	0.0149641	22.046	OID20278	no_MHC	UKB
80408	rs680531	1	168664043	DPT	ENSG00000143196	bipolar	C	2674	rs75422764	unconditioned	1.10945e-06	0.846727	1.60845e-07	0.122726	0.0305459	13.7116	OID20278	no_MHC	UKB
80409	rs680531	1	168664043	DPT	ENSG00000143196	bipolar	C	2670	rs77375527	unconditioned	1.21329e-05	0.84642	1.75688e-06	0.122533	0.031033	11.3196	OID20278	no_MHC	UKB
80410	rs680531	1	168664043	DPT	ENSG00000143196	bipolar	C	2712	rs78730817	unconditioned	2.37016e-32	0.863006	3.43624e-33	0.125106	0.0118883	72.8198	OID20278	no_MHC	UKB
80411	rs680531	1	168664043	DPT	ENSG00000143196	bipolar	C	2670	rs80176211	unconditioned	0.00112367	0.861359	0.000162685	0.124695	0.0126597	6.79116	OID20278	no_MHC	UKB
80412	rs680531	1	168664043	DPT	ENSG00000143196	bipolar_noukb	C	3224	unconditioned	unconditioned	0	0.856061	0	0.139419	0.00452042	1100.1	OID20278	no_MHC	UKB
80413	rs680531	1	168664043	DPT	ENSG00000143196	bipolar_noukb	C	2729	rs1018454	unconditioned	4.18483e-11	0.862005	5.80109e-12	0.119474	0.0185207	23.897	OID20278	no_MHC	UKB
80414	rs680531	1	168664043	DPT	ENSG00000143196	bipolar_noukb	C	2677	rs10489361	unconditioned	4.86596e-65	0.874678	6.73344e-66	0.121032	0.00429006	148.086	OID20278	no_MHC	UKB
80415	rs680531	1	168664043	DPT	ENSG00000143196	bipolar_noukb	C	2674	rs10800360	unconditioned	6.44858e-09	0.873937	8.92263e-10	0.120918	0.00514516	18.8594	OID20278	no_MHC	UKB
80416	rs680531	1	168664043	DPT	ENSG00000143196	bipolar_noukb	C	2671	rs10919032	unconditioned	8.51123e-12	0.854641	1.17773e-12	0.118233	0.0271258	25.4896	OID20278	no_MHC	UKB
80417	rs680531	1	168664043	DPT	ENSG00000143196	bipolar_noukb	C	2677	rs114054830	unconditioned	0.00308476	0.856582	0.000427024	0.118556	0.02135	5.78128	OID20278	no_MHC	UKB
80418	rs680531	1	168664043	DPT	ENSG00000143196	bipolar_noukb	C	2671	rs116047858	unconditioned	2.44095e-13	0.86928	3.37715e-14	0.120258	0.0104623	29.0412	OID20278	no_MHC	UKB
80419	rs680531	1	168664043	DPT	ENSG00000143196	bipolar_noukb	C	2685	rs12040207	unconditioned	2.79642e-06	0.866833	3.87542e-07	0.120117	0.0130472	12.7872	OID20278	no_MHC	UKB
80420	rs680531	1	168664043	DPT	ENSG00000143196	bipolar_noukb	C	2681	rs12060876	unconditioned	3.12653e-26	0.846771	4.33243e-27	0.117301	0.0359276	58.7273	OID20278	no_MHC	UKB
80421	rs680531	1	168664043	DPT	ENSG00000143196	bipolar_noukb	C	2670	rs12085820	unconditioned	5.25277e-09	0.869548	7.26679e-10	0.120285	0.0101673	19.0645	OID20278	no_MHC	UKB
80422	rs680531	1	168664043	DPT	ENSG00000143196	bipolar_noukb	C	2715	rs12090575	unconditioned	1.08596e-12	0.837206	1.505e-13	0.11598	0.046814	27.5486	OID20278	no_MHC	UKB
80423	rs680531	1	168664043	DPT	ENSG00000143196	bipolar_noukb	C	2715	rs12094799	unconditioned	0.0545506	0.790972	0.00759401	0.110075	0.0368083	2.90863	OID20278	no_MHC	UKB
80424	rs680531	1	168664043	DPT	ENSG00000143196	bipolar_noukb	C	2685	rs12747324	unconditioned	0.00144752	0.862443	0.000200355	0.119357	0.0165521	6.53791	OID20278	no_MHC	UKB
80425	rs680531	1	168664043	DPT	ENSG00000143196	bipolar_noukb	C	2673	rs139039879	unconditioned	8.58865e-25	0.85229	1.18902e-25	0.117962	0.0297484	55.4142	OID20278	no_MHC	UKB
80426	rs680531	1	168664043	DPT	ENSG00000143196	bipolar_noukb	C	2670	rs142254090	unconditioned	0.00389978	0.857759	0.000539503	0.118645	0.0191567	5.54684	OID20278	no_MHC	UKB
80427	rs680531	1	168664043	DPT	ENSG00000143196	bipolar_noukb	C	2671	rs145211196	unconditioned	0.000309109	0.843862	4.27758e-05	0.116738	0.0390481	8.08182	OID20278	no_MHC	UKB
80428	rs680531	1	168664043	DPT	ENSG00000143196	bipolar_noukb	C	2670	rs145803801	unconditioned	0.00349062	0.861027	0.0004829	0.1191	0.015899	5.65767	OID20278	no_MHC	UKB
80429	rs680531	1	168664043	DPT	ENSG00000143196	bipolar_noukb	C	2671	rs149694677	unconditioned	5.67397e-05	0.843592	7.85216e-06	0.116704	0.0396396	9.77704	OID20278	no_MHC	UKB
80430	rs680531	1	168664043	DPT	ENSG00000143196	bipolar_noukb	C	2672	rs16861236	unconditioned	2.97144e-05	0.872449	4.11121e-06	0.120703	0.00681407	10.4239	OID20278	no_MHC	UKB
80431	rs680531	1	168664043	DPT	ENSG00000143196	bipolar_noukb	C	2671	rs190711749	unconditioned	0.000319446	0.856556	4.4202e-05	0.118498	0.0245823	8.04892	OID20278	no_MHC	UKB
80432	rs680531	1	168664043	DPT	ENSG00000143196	bipolar_noukb	C	2672	rs2786768	unconditioned	6.77337e-13	0.873678	9.37117e-14	0.12087	0.00545166	28.0206	OID20278	no_MHC	UKB
80433	rs680531	1	168664043	DPT	ENSG00000143196	bipolar_noukb	C	2680	rs580360	unconditioned	8.08969e-10	0.872537	1.11963e-10	0.120754	0.00670888	20.9353	OID20278	no_MHC	UKB
80434	rs680531	1	168664043	DPT	ENSG00000143196	bipolar_noukb	C	2671	rs61801570	unconditioned	3.23091e-38	0.866051	4.47023e-39	0.119811	0.0141374	86.3255	OID20278	no_MHC	UKB
80435	rs680531	1	168664043	DPT	ENSG00000143196	bipolar_noukb	C	2672	rs72703777	unconditioned	5.77162e-06	0.848558	7.98665e-07	0.117388	0.0340473	12.0626	OID20278	no_MHC	UKB
80436	rs680531	1	168664043	DPT	ENSG00000143196	bipolar_noukb	C	2675	rs73042049	unconditioned	2.67945e-10	0.86541	3.70778e-11	0.119739	0.0148501	22.0402	OID20278	no_MHC	UKB
80437	rs680531	1	168664043	DPT	ENSG00000143196	bipolar_noukb	C	2675	rs75422764	unconditioned	1.11737e-06	0.852761	1.54803e-07	0.118115	0.029123	13.7045	OID20278	no_MHC	UKB
80438	rs680531	1	168664043	DPT	ENSG00000143196	bipolar_noukb	C	2671	rs77375527	unconditioned	1.17799e-05	0.821821	1.63058e-06	0.113692	0.0644734	11.3491	OID20278	no_MHC	UKB
80439	rs680531	1	168664043	DPT	ENSG00000143196	bipolar_noukb	C	2713	rs78730817	unconditioned	2.37864e-32	0.866144	3.2958e-33	0.119997	0.0138585	72.8162	OID20278	no_MHC	UKB
80440	rs680531	1	168664043	DPT	ENSG00000143196	bipolar_noukb	C	2671	rs80176211	unconditioned	0.00112779	0.864503	0.000156039	0.119597	0.0146163	6.78749	OID20278	no_MHC	UKB
80441	rs680531	1	168664043	DPT	ENSG00000143196	depression_Als_noukb_included	C	3089	unconditioned	unconditioned	0	0.369655	0	0.629533	0.000812146	1100.94	OID20278	no_MHC	UKB
80442	rs680531	1	168664043	DPT	ENSG00000143196	depression_Als_noukb_included	C	2655	rs1018454	unconditioned	1.82629e-11	0.3737	3.05102e-11	0.624304	0.0019963	24.7261	OID20278	no_MHC	UKB
80443	rs680531	1	168664043	DPT	ENSG00000143196	depression_Als_noukb_included	C	2606	rs10489361	unconditioned	1.85561e-65	0.374083	3.0997e-65	0.624886	0.00103068	149.05	OID20278	no_MHC	UKB
80444	rs680531	1	168664043	DPT	ENSG00000143196	depression_Als_noukb_included	C	2599	rs10800360	unconditioned	2.78315e-09	0.374111	4.64907e-09	0.624925	0.000964325	19.6997	OID20278	no_MHC	UKB
80445	rs680531	1	168664043	DPT	ENSG00000143196	depression_Als_noukb_included	C	2596	rs10919032	unconditioned	3.75255e-12	0.373965	6.26836e-12	0.624679	0.00135653	26.3086	OID20278	no_MHC	UKB
80446	rs680531	1	168664043	DPT	ENSG00000143196	depression_Als_noukb_included	C	2602	rs114054830	unconditioned	0.00132882	0.369358	0.00221983	0.617011	0.010082	6.62346	OID20278	no_MHC	UKB
80447	rs680531	1	168664043	DPT	ENSG00000143196	depression_Als_noukb_included	C	2596	rs116047858	unconditioned	1.04407e-13	0.371596	1.74405e-13	0.620722	0.00768132	29.8905	OID20278	no_MHC	UKB
80448	rs680531	1	168664043	DPT	ENSG00000143196	depression_Als_noukb_included	C	2610	rs12040207	unconditioned	1.20159e-06	0.370586	2.00764e-06	0.619171	0.0102398	13.6319	OID20278	no_MHC	UKB
80449	rs680531	1	168664043	DPT	ENSG00000143196	depression_Als_noukb_included	C	2606	rs12060876	unconditioned	1.38556e-26	0.373469	2.31458e-26	0.623879	0.00265167	59.5411	OID20278	no_MHC	UKB
80450	rs680531	1	168664043	DPT	ENSG00000143196	depression_Als_noukb_included	C	2595	rs12085820	unconditioned	2.26269e-09	0.373798	3.77964e-09	0.624398	0.00180395	19.9067	OID20278	no_MHC	UKB
80451	rs680531	1	168664043	DPT	ENSG00000143196	depression_Als_noukb_included	C	2641	rs12090575	unconditioned	4.83028e-13	0.373494	8.06937e-13	0.62395	0.00255606	28.3587	OID20278	no_MHC	UKB
80452	rs680531	1	168664043	DPT	ENSG00000143196	depression_Als_noukb_included	C	2640	rs12094799	unconditioned	0.0242792	0.34904	0.0405604	0.583097	0.00302386	3.71814	OID20278	no_MHC	UKB
80453	rs680531	1	168664043	DPT	ENSG00000143196	depression_Als_noukb_included	C	2610	rs12747324	unconditioned	0.000629911	0.372729	0.00105225	0.622631	0.00295804	7.36993	OID20278	no_MHC	UKB
80454	rs680531	1	168664043	DPT	ENSG00000143196	depression_Als_noukb_included	C	2598	rs139039879	unconditioned	3.67199e-25	0.373024	6.13389e-25	0.623116	0.00385925	56.2639	OID20278	no_MHC	UKB
80455	rs680531	1	168664043	DPT	ENSG00000143196	depression_Als_noukb_included	C	2595	rs142254090	unconditioned	0.00169234	0.371035	0.00282692	0.619781	0.00466451	6.38164	OID20278	no_MHC	UKB
80456	rs680531	1	168664043	DPT	ENSG00000143196	depression_Als_noukb_included	C	2596	rs145211196	unconditioned	0.000136718	0.372959	0.000228378	0.623	0.00367531	8.89759	OID20278	no_MHC	UKB
80457	rs680531	1	168664043	DPT	ENSG00000143196	depression_Als_noukb_included	C	2595	rs145803801	unconditioned	0.00151485	0.370687	0.00253044	0.619198	0.00606916	6.49244	OID20278	no_MHC	UKB
80458	rs680531	1	168664043	DPT	ENSG00000143196	depression_Als_noukb_included	C	2595	rs149694677	unconditioned	0.0165872	0.356912	0.0277076	0.59619	0.00260301	4.09912	OID20278	no_MHC	UKB
80459	rs680531	1	168664043	DPT	ENSG00000143196	depression_Als_noukb_included	C	2597	rs16861236	unconditioned	1.28317e-05	0.37388	2.14345e-05	0.624538	0.00154742	11.2636	OID20278	no_MHC	UKB
80460	rs680531	1	168664043	DPT	ENSG00000143196	depression_Als_noukb_included	C	2595	rs190711749	unconditioned	0.00529245	0.367932	0.00884063	0.614598	0.00333762	5.24147	OID20278	no_MHC	UKB
80461	rs680531	1	168664043	DPT	ENSG00000143196	depression_Als_noukb_included	C	2597	rs2786768	unconditioned	2.92022e-13	0.374008	4.87802e-13	0.624753	0.00123902	28.8619	OID20278	no_MHC	UKB
80462	rs680531	1	168664043	DPT	ENSG00000143196	depression_Als_noukb_included	C	2605	rs580360	unconditioned	3.4903e-10	0.373482	5.83058e-10	0.623902	0.00261637	21.7759	OID20278	no_MHC	UKB
80463	rs680531	1	168664043	DPT	ENSG00000143196	depression_Als_noukb_included	C	2596	rs61801570	unconditioned	1.35234e-38	0.37348	2.25898e-38	0.623869	0.00265159	87.1964	OID20278	no_MHC	UKB
80464	rs680531	1	168664043	DPT	ENSG00000143196	depression_Als_noukb_included	C	2597	rs72703777	unconditioned	2.52581e-06	0.373339	4.2192e-06	0.623635	0.00301908	12.8889	OID20278	no_MHC	UKB
80465	rs680531	1	168664043	DPT	ENSG00000143196	depression_Als_noukb_included	C	2600	rs73042049	unconditioned	1.12139e-10	0.364707	1.87328e-10	0.609217	0.026076	22.9113	OID20278	no_MHC	UKB
80466	rs680531	1	168664043	DPT	ENSG00000143196	depression_Als_noukb_included	C	2600	rs75422764	unconditioned	4.90981e-07	0.373749	8.20157e-07	0.624325	0.00192469	14.5269	OID20278	no_MHC	UKB
80467	rs680531	1	168664043	DPT	ENSG00000143196	depression_Als_noukb_included	C	2595	rs77375527	unconditioned	0.0151003	0.358366	0.0252238	0.598619	0.00269077	4.19304	OID20278	no_MHC	UKB
80468	rs680531	1	168664043	DPT	ENSG00000143196	depression_Als_noukb_included	C	2639	rs78730817	unconditioned	9.96943e-33	0.370808	1.66552e-32	0.619471	0.00972005	73.6858	OID20278	no_MHC	UKB
80469	rs680531	1	168664043	DPT	ENSG00000143196	depression_Als_noukb_included	C	2596	rs80176211	unconditioned	0.000490483	0.373338	0.000819315	0.623631	0.00172092	7.62012	OID20278	no_MHC	UKB
80470	rs680531	1	168664043	DPT	ENSG00000143196	depression_Als_ukb_included	C	3219	unconditioned	unconditioned	0	0.688763	0	0.28197	0.0292662	1100.32	OID20278	no_MHC	UKB
80471	rs680531	1	168664043	DPT	ENSG00000143196	depression_Als_ukb_included	C	2712	rs1018454	unconditioned	3.54061e-11	0.724528	1.33935e-11	0.274074	0.00139785	24.0641	OID20278	no_MHC	UKB
80472	rs680531	1	168664043	DPT	ENSG00000143196	depression_Als_ukb_included	C	2662	rs10489361	unconditioned	3.63017e-65	0.731837	1.31997e-65	0.266102	0.0020607	148.379	OID20278	no_MHC	UKB
80473	rs680531	1	168664043	DPT	ENSG00000143196	depression_Als_ukb_included	C	2656	rs10800360	unconditioned	5.44517e-09	0.731982	1.97983e-09	0.266142	0.00187649	19.0285	OID20278	no_MHC	UKB
80474	rs680531	1	168664043	DPT	ENSG00000143196	depression_Als_ukb_included	C	2653	rs10919032	unconditioned	7.34912e-12	0.732424	2.67202e-12	0.266296	0.0012799	25.6364	OID20278	no_MHC	UKB
80475	rs680531	1	168664043	DPT	ENSG00000143196	depression_Als_ukb_included	C	2659	rs114054830	unconditioned	0.00258386	0.718254	0.00094178	0.261776	0.0164441	5.95847	OID20278	no_MHC	UKB
80476	rs680531	1	168664043	DPT	ENSG00000143196	depression_Als_ukb_included	C	2653	rs116047858	unconditioned	2.05509e-13	0.731437	7.47202e-14	0.265938	0.00262575	29.2133	OID20278	no_MHC	UKB
80477	rs680531	1	168664043	DPT	ENSG00000143196	depression_Als_ukb_included	C	2667	rs12040207	unconditioned	2.36643e-06	0.72986	8.60637e-07	0.265436	0.00470077	12.9541	OID20278	no_MHC	UKB
80478	rs680531	1	168664043	DPT	ENSG00000143196	depression_Als_ukb_included	C	2663	rs12060876	unconditioned	1.77373e-26	0.478115	6.62512e-27	0.178239	0.343647	59.2941	OID20278	no_MHC	UKB
80479	rs680531	1	168664043	DPT	ENSG00000143196	depression_Als_ukb_included	C	2652	rs12085820	unconditioned	4.42503e-09	0.73103	1.60886e-09	0.265787	0.00318361	19.236	OID20278	no_MHC	UKB
80480	rs680531	1	168664043	DPT	ENSG00000143196	depression_Als_ukb_included	C	2698	rs12090575	unconditioned	9.37371e-13	0.724792	3.51761e-13	0.271984	0.0032239	27.6957	OID20278	no_MHC	UKB
80481	rs680531	1	168664043	DPT	ENSG00000143196	depression_Als_ukb_included	C	2697	rs12094799	unconditioned	0.0468916	0.675281	0.0170562	0.245609	0.0151626	3.05992	OID20278	no_MHC	UKB
80482	rs680531	1	168664043	DPT	ENSG00000143196	depression_Als_ukb_included	C	2667	rs12747324	unconditioned	0.00122382	0.725095	0.000449742	0.266458	0.00677332	6.70578	OID20278	no_MHC	UKB
80483	rs680531	1	168664043	DPT	ENSG00000143196	depression_Als_ukb_included	C	2655	rs139039879	unconditioned	7.15333e-25	0.726561	2.60111e-25	0.264184	0.00925479	55.597	OID20278	no_MHC	UKB
80484	rs680531	1	168664043	DPT	ENSG00000143196	depression_Als_ukb_included	C	2652	rs142254090	unconditioned	0.00330692	0.725062	0.00120234	0.263613	0.00681561	5.71174	OID20278	no_MHC	UKB
80485	rs680531	1	168664043	DPT	ENSG00000143196	depression_Als_ukb_included	C	2653	rs145211196	unconditioned	0.000260075	0.709478	9.45755e-05	0.257968	0.0321992	8.25454	OID20278	no_MHC	UKB
80486	rs680531	1	168664043	DPT	ENSG00000143196	depression_Als_ukb_included	C	2652	rs145803801	unconditioned	0.00276716	0.677197	0.00100609	0.246144	0.0728853	5.88993	OID20278	no_MHC	UKB
80487	rs680531	1	168664043	DPT	ENSG00000143196	depression_Als_ukb_included	C	2653	rs149694677	unconditioned	4.8216e-05	0.727836	1.7531e-05	0.264628	0.00746973	9.93982	OID20278	no_MHC	UKB
80488	rs680531	1	168664043	DPT	ENSG00000143196	depression_Als_ukb_included	C	2654	rs16861236	unconditioned	2.50846e-05	0.730935	9.12056e-06	0.265759	0.00327182	10.5933	OID20278	no_MHC	UKB
80489	rs680531	1	168664043	DPT	ENSG00000143196	depression_Als_ukb_included	C	2652	rs190711749	unconditioned	0.00914363	0.635824	0.00332447	0.231054	0.120653	4.6947	OID20278	no_MHC	UKB
80490	rs680531	1	168664043	DPT	ENSG00000143196	depression_Als_ukb_included	C	2654	rs2786768	unconditioned	5.71736e-13	0.73229	2.0789e-13	0.266268	0.00144197	28.1901	OID20278	no_MHC	UKB
80491	rs680531	1	168664043	DPT	ENSG00000143196	depression_Als_ukb_included	C	2662	rs580360	unconditioned	6.76721e-10	0.724171	2.46166e-10	0.263414	0.0124146	21.1138	OID20278	no_MHC	UKB
80492	rs680531	1	168664043	DPT	ENSG00000143196	depression_Als_ukb_included	C	2653	rs61801570	unconditioned	2.64517e-38	0.73037	9.61751e-39	0.26555	0.0040798	86.5255	OID20278	no_MHC	UKB
80493	rs680531	1	168664043	DPT	ENSG00000143196	depression_Als_ukb_included	C	2654	rs72703777	unconditioned	4.93429e-06	0.729309	1.79409e-06	0.265169	0.00551539	12.2193	OID20278	no_MHC	UKB
80494	rs680531	1	168664043	DPT	ENSG00000143196	depression_Als_ukb_included	C	2657	rs73042049	unconditioned	2.14734e-10	0.69834	7.83324e-11	0.254699	0.0469605	22.2616	OID20278	no_MHC	UKB
80495	rs680531	1	168664043	DPT	ENSG00000143196	depression_Als_ukb_included	C	2657	rs75422764	unconditioned	9.60519e-07	0.731188	3.49488e-07	0.266043	0.00276758	13.8558	OID20278	no_MHC	UKB
80496	rs680531	1	168664043	DPT	ENSG00000143196	depression_Als_ukb_included	C	2652	rs77375527	unconditioned	0.0292228	0.694798	0.0106249	0.252604	0.0127511	3.53281	OID20278	no_MHC	UKB
80497	rs680531	1	168664043	DPT	ENSG00000143196	depression_Als_ukb_included	C	2696	rs78730817	unconditioned	1.93084e-32	0.718048	7.22227e-33	0.268571	0.0133805	73.0248	OID20278	no_MHC	UKB
80498	rs680531	1	168664043	DPT	ENSG00000143196	depression_Als_ukb_included	C	2653	rs80176211	unconditioned	0.000959333	0.730244	0.0003488	0.265503	0.0029442	6.94927	OID20278	no_MHC	UKB
80499	rs680531	1	168664043	DPT	ENSG00000143196	schizophrenia	C	3238	unconditioned	unconditioned	0	0.927615	0	0.0559607	0.0164245	1100.02	OID20278	no_MHC	UKB
80500	rs680531	1	168664043	DPT	ENSG00000143196	schizophrenia	C	2718	rs1018454	unconditioned	4.58209e-11	0.937621	1.93756e-12	0.039625	0.0227541	23.8063	OID20278	no_MHC	UKB
80501	rs680531	1	168664043	DPT	ENSG00000143196	schizophrenia	C	2668	rs10489361	unconditioned	4.90803e-65	0.9555	2.06113e-66	0.0401218	0.00437829	148.077	OID20278	no_MHC	UKB
80502	rs680531	1	168664043	DPT	ENSG00000143196	schizophrenia	C	2662	rs10800360	unconditioned	7.08676e-09	0.952622	2.97484e-10	0.0399813	0.00739672	18.765	OID20278	no_MHC	UKB
80503	rs680531	1	168664043	DPT	ENSG00000143196	schizophrenia	C	2659	rs10919032	unconditioned	9.58705e-12	0.955427	4.02194e-13	0.0400774	0.00449529	25.3706	OID20278	no_MHC	UKB
80504	rs680531	1	168664043	DPT	ENSG00000143196	schizophrenia	C	2665	rs114054830	unconditioned	0.00333323	0.926545	0.000140307	0.0389704	0.0310108	5.70381	OID20278	no_MHC	UKB
80505	rs680531	1	168664043	DPT	ENSG00000143196	schizophrenia	C	2659	rs116047858	unconditioned	2.64553e-13	0.941582	1.11026e-14	0.0394966	0.0189216	28.9607	OID20278	no_MHC	UKB
80506	rs680531	1	168664043	DPT	ENSG00000143196	schizophrenia	C	2673	rs12040207	unconditioned	3.07943e-06	0.949747	1.29663e-07	0.03998	0.0102697	12.6908	OID20278	no_MHC	UKB
80507	rs680531	1	168664043	DPT	ENSG00000143196	schizophrenia	C	2669	rs12060876	unconditioned	3.54122e-26	0.954528	1.48795e-27	0.0401019	0.00536985	58.6027	OID20278	no_MHC	UKB
80508	rs680531	1	168664043	DPT	ENSG00000143196	schizophrenia	C	2658	rs12085820	unconditioned	5.72714e-09	0.946134	2.40237e-10	0.0396733	0.014193	18.978	OID20278	no_MHC	UKB
80509	rs680531	1	168664043	DPT	ENSG00000143196	schizophrenia	C	2704	rs12090575	unconditioned	1.21544e-12	0.939811	5.12945e-14	0.0396418	0.0205472	27.4359	OID20278	no_MHC	UKB
80510	rs680531	1	168664043	DPT	ENSG00000143196	schizophrenia	C	2703	rs12094799	unconditioned	0.0578567	0.832479	0.00245001	0.0351803	0.0720342	2.84979	OID20278	no_MHC	UKB
80511	rs680531	1	168664043	DPT	ENSG00000143196	schizophrenia	C	2673	rs12747324	unconditioned	0.00160181	0.949024	6.73099e-05	0.0398697	0.00943684	6.43662	OID20278	no_MHC	UKB
80512	rs680531	1	168664043	DPT	ENSG00000143196	schizophrenia	C	2661	rs139039879	unconditioned	8.7214e-25	0.885919	3.68029e-26	0.0373075	0.0767737	55.3988	OID20278	no_MHC	UKB
80513	rs680531	1	168664043	DPT	ENSG00000143196	schizophrenia	C	2658	rs142254090	unconditioned	0.00428946	0.940483	0.00017993	0.0394349	0.0156128	5.4516	OID20278	no_MHC	UKB
80514	rs680531	1	168664043	DPT	ENSG00000143196	schizophrenia	C	2659	rs145211196	unconditioned	0.000342715	0.934912	1.43867e-05	0.0392207	0.0255101	7.97861	OID20278	no_MHC	UKB
80515	rs680531	1	168664043	DPT	ENSG00000143196	schizophrenia	C	2658	rs145803801	unconditioned	0.00380799	0.931892	0.000159734	0.039065	0.0250755	5.57065	OID20278	no_MHC	UKB
80516	rs680531	1	168664043	DPT	ENSG00000143196	schizophrenia	C	2659	rs149694677	unconditioned	5.83926e-05	0.881511	2.4548e-06	0.0369769	0.0814513	9.74832	OID20278	no_MHC	UKB
80517	rs680531	1	168664043	DPT	ENSG00000143196	schizophrenia	C	2660	rs16861236	unconditioned	3.26069e-05	0.950092	1.36843e-06	0.039863	0.0100111	10.331	OID20278	no_MHC	UKB
80518	rs680531	1	168664043	DPT	ENSG00000143196	schizophrenia	C	2659	rs190711749	unconditioned	0.000326622	0.886211	1.37294e-05	0.0371753	0.0762729	8.02671	OID20278	no_MHC	UKB
80519	rs680531	1	168664043	DPT	ENSG00000143196	schizophrenia	C	2660	rs2786768	unconditioned	7.43698e-13	0.952512	3.12058e-14	0.0399602	0.00752752	27.9271	OID20278	no_MHC	UKB
80520	rs680531	1	168664043	DPT	ENSG00000143196	schizophrenia	C	2668	rs580360	unconditioned	8.8685e-10	0.949001	3.73153e-11	0.0399192	0.0110797	20.8433	OID20278	no_MHC	UKB
80521	rs680531	1	168664043	DPT	ENSG00000143196	schizophrenia	C	2659	rs61801570	unconditioned	3.36878e-38	0.930293	1.41422e-39	0.0390231	0.0306842	86.2837	OID20278	no_MHC	UKB
80522	rs680531	1	168664043	DPT	ENSG00000143196	schizophrenia	C	2660	rs72703777	unconditioned	5.73132e-06	0.847132	2.41956e-07	0.0356458	0.117216	12.0696	OID20278	no_MHC	UKB
80523	rs680531	1	168664043	DPT	ENSG00000143196	schizophrenia	C	2663	rs73042049	unconditioned	2.89537e-10	0.941638	1.21569e-11	0.039518	0.018844	21.9627	OID20278	no_MHC	UKB
80524	rs680531	1	168664043	DPT	ENSG00000143196	schizophrenia	C	2663	rs75422764	unconditioned	1.24796e-06	0.94999	5.24137e-08	0.039889	0.0101198	13.594	OID20278	no_MHC	UKB
80525	rs680531	1	168664043	DPT	ENSG00000143196	schizophrenia	C	2659	rs77375527	unconditioned	1.31357e-05	0.927459	5.51478e-07	0.0389042	0.0336234	11.2402	OID20278	no_MHC	UKB
80526	rs680531	1	168664043	DPT	ENSG00000143196	schizophrenia	C	2702	rs78730817	unconditioned	2.54519e-32	0.946602	1.07432e-33	0.0399425	0.0134552	72.7485	OID20278	no_MHC	UKB
80527	rs680531	1	168664043	DPT	ENSG00000143196	schizophrenia	C	2659	rs80176211	unconditioned	0.0012431	0.946236	5.216e-05	0.0396907	0.0127784	6.69014	OID20278	no_MHC	UKB
80528	rs113474282	1	11715017	DRAXIN	ENSG00000162490	anxiety_pgc_2026	C	2765	unconditioned	unconditioned	4.97849e-294	0.681719	2.27801e-294	0.311928	0.00635257	675.355	OID20917	no_MHC	UKB
80529	rs113474282	1	11715017	DRAXIN	ENSG00000162490	anxiety_pgc_2026	C	2279	rs12069516	unconditioned	1.66796e-68	0.683339	7.4712e-69	0.306074	0.0105866	156.064	OID20917	no_MHC	UKB
80530	rs113474282	1	11715017	DRAXIN	ENSG00000162490	anxiety_pgc_2026	C	2281	rs12120425	unconditioned	1.34161e-10	0.686518	6.00954e-11	0.30751	0.00597297	22.732	OID20917	no_MHC	UKB
80531	rs113474282	1	11715017	DRAXIN	ENSG00000162490	anxiety_pgc_2026	C	2280	rs17875989	unconditioned	1.46728e-77	0.687852	6.57223e-78	0.308099	0.00404952	176.916	OID20917	no_MHC	UKB
80532	rs113474282	1	11715017	DRAXIN	ENSG00000162490	anxiety_pgc_2026	C	2279	rs1883575	unconditioned	9.27877e-12	0.6869	4.15612e-12	0.307669	0.00543121	25.4033	OID20917	no_MHC	UKB
80533	rs113474282	1	11715017	DRAXIN	ENSG00000162490	anxiety_pgc_2026	C	2279	rs2294641	unconditioned	1.56575e-46	0.689204	7.0132e-47	0.308701	0.00209552	105.471	OID20917	no_MHC	UKB
80534	rs113474282	1	11715017	DRAXIN	ENSG00000162490	anxiety_pgc_2026	C	2282	rs2745284	unconditioned	0.000920206	0.684239	0.000412251	0.306531	0.00789757	6.99091	OID20917	no_MHC	UKB
80535	rs113474282	1	11715017	DRAXIN	ENSG00000162490	anxiety_pgc_2026	C	2278	rs35457745	unconditioned	0.012883	0.673181	0.00577041	0.301518	0.00664764	4.35185	OID20917	no_MHC	UKB
80536	rs113474282	1	11715017	DRAXIN	ENSG00000162490	anxiety_pgc_2026	C	2279	rs4846028	unconditioned	5.69134e-19	0.689151	2.54922e-19	0.308677	0.00217221	42.0102	OID20917	no_MHC	UKB
80537	rs113474282	1	11715017	DRAXIN	ENSG00000162490	anxiety_pgc_2026	C	2279	rs55706902	unconditioned	3.0948e-63	0.689027	1.3862e-63	0.308622	0.00235096	143.933	OID20917	no_MHC	UKB
80538	rs113474282	1	11715017	DRAXIN	ENSG00000162490	anxiety_pgc_2026	C	2281	rs57167799	unconditioned	3.719e-06	0.686021	1.66587e-06	0.307287	0.00668725	12.5021	OID20917	no_MHC	UKB
80539	rs113474282	1	11715017	DRAXIN	ENSG00000162490	anxiety_pgc_2026	C	2284	rs72638643	unconditioned	8.04045e-22	0.68688	3.60182e-22	0.307691	0.00542882	48.5724	OID20917	no_MHC	UKB
80540	rs113474282	1	11715017	DRAXIN	ENSG00000162490	anxiety_pgc_2026	C	2280	rs7540445	unconditioned	0.0065793	0.680065	0.00294698	0.304606	0.0058022	5.02383	OID20917	no_MHC	UKB
80541	rs113474282	1	11715017	DRAXIN	ENSG00000162490	anxiety_pgc_2026	C	2279	rs77977468	unconditioned	4.70706e-06	0.680947	2.10844e-06	0.305003	0.0140435	12.2664	OID20917	no_MHC	UKB
80542	rs113474282	1	11715017	DRAXIN	ENSG00000162490	bipolar	C	2953	unconditioned	unconditioned	6.25002e-294	0.856847	9.70431e-295	0.133031	0.0101213	675.127	OID20917	no_MHC	UKB
80543	rs113474282	1	11715017	DRAXIN	ENSG00000162490	bipolar	C	2345	rs12069516	unconditioned	2.1474e-68	0.88005	2.74132e-69	0.112337	0.00761304	155.812	OID20917	no_MHC	UKB
80544	rs113474282	1	11715017	DRAXIN	ENSG00000162490	bipolar	C	2347	rs12120425	unconditioned	1.71665e-10	0.874016	2.19211e-11	0.111595	0.0143893	22.4855	OID20917	no_MHC	UKB
80545	rs113474282	1	11715017	DRAXIN	ENSG00000162490	bipolar	C	2346	rs17875989	unconditioned	1.90276e-77	0.877515	2.42927e-78	0.112022	0.0104627	176.656	OID20917	no_MHC	UKB
80546	rs113474282	1	11715017	DRAXIN	ENSG00000162490	bipolar	C	2345	rs1883575	unconditioned	1.09715e-11	0.816464	1.40157e-12	0.104221	0.0793153	25.2357	OID20917	no_MHC	UKB
80547	rs113474282	1	11715017	DRAXIN	ENSG00000162490	bipolar	C	2345	rs2294641	unconditioned	1.9961e-46	0.880693	2.54816e-47	0.112419	0.00688743	105.228	OID20917	no_MHC	UKB
80548	rs113474282	1	11715017	DRAXIN	ENSG00000162490	bipolar	C	2348	rs2745284	unconditioned	0.00117532	0.879111	0.000150053	0.112229	0.00733502	6.74621	OID20917	no_MHC	UKB
80549	rs113474282	1	11715017	DRAXIN	ENSG00000162490	bipolar	C	2344	rs35457745	unconditioned	0.0162335	0.854397	0.00207218	0.109045	0.0182527	4.12068	OID20917	no_MHC	UKB
80550	rs113474282	1	11715017	DRAXIN	ENSG00000162490	bipolar	C	2345	rs4846028	unconditioned	7.25414e-19	0.88209	9.26027e-20	0.112598	0.00531203	41.7675	OID20917	no_MHC	UKB
80551	rs113474282	1	11715017	DRAXIN	ENSG00000162490	bipolar	C	2345	rs55706902	unconditioned	3.97123e-63	0.881681	5.06949e-64	0.112546	0.00577316	143.684	OID20917	no_MHC	UKB
80552	rs113474282	1	11715017	DRAXIN	ENSG00000162490	bipolar	C	2347	rs57167799	unconditioned	4.70607e-06	0.867747	6.00987e-07	0.110794	0.0214541	12.2667	OID20917	no_MHC	UKB
80553	rs113474282	1	11715017	DRAXIN	ENSG00000162490	bipolar	C	2350	rs72638643	unconditioned	1.02686e-21	0.877552	1.31149e-22	0.112069	0.0103791	48.3278	OID20917	no_MHC	UKB
80554	rs113474282	1	11715017	DRAXIN	ENSG00000162490	bipolar	C	2346	rs7540445	unconditioned	0.0082763	0.858911	0.00105654	0.109626	0.0221303	4.79436	OID20917	no_MHC	UKB
80555	rs113474282	1	11715017	DRAXIN	ENSG00000162490	bipolar	C	2345	rs77977468	unconditioned	6.04501e-06	0.872495	7.7175e-07	0.111373	0.0161253	12.0163	OID20917	no_MHC	UKB
80556	rs113474282	1	11715017	DRAXIN	ENSG00000162490	bipolar_noukb	C	2944	unconditioned	unconditioned	6.30354e-294	0.864055	9.16893e-295	0.125673	0.0102723	675.119	OID20917	no_MHC	UKB
80557	rs113474282	1	11715017	DRAXIN	ENSG00000162490	bipolar_noukb	C	2342	rs12069516	unconditioned	2.16238e-68	0.886191	2.58051e-69	0.105747	0.00806189	155.805	OID20917	no_MHC	UKB
80558	rs113474282	1	11715017	DRAXIN	ENSG00000162490	bipolar_noukb	C	2344	rs12120425	unconditioned	1.72869e-10	0.880141	2.06365e-11	0.105053	0.0148054	22.4785	OID20917	no_MHC	UKB
80559	rs113474282	1	11715017	DRAXIN	ENSG00000162490	bipolar_noukb	C	2343	rs17875989	unconditioned	1.91556e-77	0.883404	2.28623e-78	0.105423	0.0111723	176.649	OID20917	no_MHC	UKB
80560	rs113474282	1	11715017	DRAXIN	ENSG00000162490	bipolar_noukb	C	2342	rs1883575	unconditioned	1.13211e-11	0.842481	1.35168e-12	0.100531	0.056988	25.2044	OID20917	no_MHC	UKB
80561	rs113474282	1	11715017	DRAXIN	ENSG00000162490	bipolar_noukb	C	2342	rs2294641	unconditioned	2.01125e-46	0.88738	2.40013e-47	0.105889	0.00673159	105.22	OID20917	no_MHC	UKB
80562	rs113474282	1	11715017	DRAXIN	ENSG00000162490	bipolar_noukb	C	2344	rs2745284	unconditioned	0.00191065	0.883119	0.000228022	0.105384	0.00935767	6.26031	OID20917	no_MHC	UKB
80563	rs113474282	1	11715017	DRAXIN	ENSG00000162490	bipolar_noukb	C	2341	rs35457745	unconditioned	0.0162901	0.857377	0.00194386	0.102286	0.0221025	4.1172	OID20917	no_MHC	UKB
80564	rs113474282	1	11715017	DRAXIN	ENSG00000162490	bipolar_noukb	C	2342	rs4846028	unconditioned	7.3068e-19	0.888497	8.71946e-20	0.106022	0.00548094	41.7603	OID20917	no_MHC	UKB
80565	rs113474282	1	11715017	DRAXIN	ENSG00000162490	bipolar_noukb	C	2342	rs55706902	unconditioned	4.0012e-63	0.888334	4.77478e-64	0.106002	0.0056638	143.676	OID20917	no_MHC	UKB
80566	rs113474282	1	11715017	DRAXIN	ENSG00000162490	bipolar_noukb	C	2344	rs57167799	unconditioned	4.75029e-06	0.8759	5.67088e-07	0.104545	0.01955	12.2573	OID20917	no_MHC	UKB
80567	rs113474282	1	11715017	DRAXIN	ENSG00000162490	bipolar_noukb	C	2347	rs72638643	unconditioned	1.03556e-21	0.884984	1.23635e-22	0.105649	0.00936699	48.3193	OID20917	no_MHC	UKB
80568	rs113474282	1	11715017	DRAXIN	ENSG00000162490	bipolar_noukb	C	2343	rs7540445	unconditioned	0.00829799	0.861006	0.000990261	0.102723	0.0269822	4.79174	OID20917	no_MHC	UKB
80569	rs113474282	1	11715017	DRAXIN	ENSG00000162490	bipolar_noukb	C	2342	rs77977468	unconditioned	6.08685e-06	0.878533	7.26443e-07	0.104833	0.0166274	12.0094	OID20917	no_MHC	UKB
80570	rs113474282	1	11715017	DRAXIN	ENSG00000162490	depression_Als_noukb_included	C	2711	unconditioned	unconditioned	7.1077e-294	0.974105	1.54526e-295	0.021173	0.00472225	674.999	OID20917	no_MHC	UKB
80571	rs113474282	1	11715017	DRAXIN	ENSG00000162490	depression_Als_noukb_included	C	2239	rs12069516	unconditioned	2.4008e-68	0.983568	3.45834e-70	0.014166	0.00226642	155.7	OID20917	no_MHC	UKB
80572	rs113474282	1	11715017	DRAXIN	ENSG00000162490	depression_Als_noukb_included	C	2241	rs12120425	unconditioned	1.90538e-10	0.975106	2.75059e-12	0.0140657	0.0108281	22.3812	OID20917	no_MHC	UKB
80573	rs113474282	1	11715017	DRAXIN	ENSG00000162490	depression_Als_noukb_included	C	2240	rs17875989	unconditioned	2.09207e-77	0.981083	3.01524e-79	0.0141353	0.00478144	176.561	OID20917	no_MHC	UKB
80574	rs113474282	1	11715017	DRAXIN	ENSG00000162490	depression_Als_noukb_included	C	2239	rs1883575	unconditioned	1.32844e-11	0.983329	1.91364e-13	0.0141625	0.0025087	25.0444	OID20917	no_MHC	UKB
80575	rs113474282	1	11715017	DRAXIN	ENSG00000162490	depression_Als_noukb_included	C	2239	rs2294641	unconditioned	2.22744e-46	0.980415	3.20934e-48	0.0141206	0.00546488	105.118	OID20917	no_MHC	UKB
80576	rs113474282	1	11715017	DRAXIN	ENSG00000162490	depression_Als_noukb_included	C	2242	rs2745284	unconditioned	0.00131903	0.980652	1.90127e-05	0.0141314	0.00387803	6.63086	OID20917	no_MHC	UKB
80577	rs113474282	1	11715017	DRAXIN	ENSG00000162490	depression_Als_noukb_included	C	2238	rs35457745	unconditioned	0.0180819	0.947031	0.000260427	0.0136187	0.0210077	4.01285	OID20917	no_MHC	UKB
80578	rs113474282	1	11715017	DRAXIN	ENSG00000162490	depression_Als_noukb_included	C	2239	rs4846028	unconditioned	8.12172e-19	0.983355	1.16995e-20	0.0141629	0.00248168	41.6546	OID20917	no_MHC	UKB
80579	rs113474282	1	11715017	DRAXIN	ENSG00000162490	depression_Als_noukb_included	C	2239	rs55706902	unconditioned	4.40712e-63	0.981257	6.34948e-65	0.0141327	0.00461004	143.58	OID20917	no_MHC	UKB
80580	rs113474282	1	11715017	DRAXIN	ENSG00000162490	depression_Als_noukb_included	C	2240	rs57167799	unconditioned	0.0351507	0.926987	0.000506628	0.0133367	0.0240193	3.34811	OID20917	no_MHC	UKB
80581	rs113474282	1	11715017	DRAXIN	ENSG00000162490	depression_Als_noukb_included	C	2244	rs72638643	unconditioned	1.14948e-21	0.981973	1.6583e-23	0.0141626	0.00386408	48.215	OID20917	no_MHC	UKB
80582	rs113474282	1	11715017	DRAXIN	ENSG00000162490	depression_Als_noukb_included	C	2240	rs7540445	unconditioned	0.00924659	0.95378	0.000133455	0.0137427	0.0230975	4.6835	OID20917	no_MHC	UKB
80583	rs113474282	1	11715017	DRAXIN	ENSG00000162490	depression_Als_noukb_included	C	2239	rs77977468	unconditioned	6.75598e-06	0.977399	9.73628e-08	0.0140771	0.00851739	11.9051	OID20917	no_MHC	UKB
80584	rs113474282	1	11715017	DRAXIN	ENSG00000162490	depression_Als_ukb_included	C	2886	unconditioned	unconditioned	7.10326e-294	0.965029	2.26104e-295	0.0307137	0.00425741	674.999	OID20917	no_MHC	UKB
80585	rs113474282	1	11715017	DRAXIN	ENSG00000162490	depression_Als_ukb_included	C	2326	rs12069516	unconditioned	2.37721e-68	0.973901	5.80456e-70	0.023778	0.00232122	155.71	OID20917	no_MHC	UKB
80586	rs113474282	1	11715017	DRAXIN	ENSG00000162490	depression_Als_ukb_included	C	2328	rs12120425	unconditioned	1.89168e-10	0.968119	4.62323e-12	0.0236524	0.00822871	22.3884	OID20917	no_MHC	UKB
80587	rs113474282	1	11715017	DRAXIN	ENSG00000162490	depression_Als_ukb_included	C	2327	rs17875989	unconditioned	2.07431e-77	0.972824	5.06588e-79	0.023755	0.00342072	176.569	OID20917	no_MHC	UKB
80588	rs113474282	1	11715017	DRAXIN	ENSG00000162490	depression_Als_ukb_included	C	2326	rs1883575	unconditioned	1.31552e-11	0.973742	3.2122e-13	0.0237741	0.00248424	25.0542	OID20917	no_MHC	UKB
80589	rs113474282	1	11715017	DRAXIN	ENSG00000162490	depression_Als_ukb_included	C	2326	rs2294641	unconditioned	2.20981e-46	0.972645	5.39611e-48	0.0237473	0.00360762	105.126	OID20917	no_MHC	UKB
80590	rs113474282	1	11715017	DRAXIN	ENSG00000162490	depression_Als_ukb_included	C	2329	rs2745284	unconditioned	0.00130201	0.968141	3.18171e-05	0.0236515	0.00687393	6.64385	OID20917	no_MHC	UKB
80591	rs113474282	1	11715017	DRAXIN	ENSG00000162490	depression_Als_ukb_included	C	2325	rs35457745	unconditioned	0.0181939	0.95357	0.000444207	0.0232771	0.00451505	4.00667	OID20917	no_MHC	UKB
80592	rs113474282	1	11715017	DRAXIN	ENSG00000162490	depression_Als_ukb_included	C	2326	rs4846028	unconditioned	8.04793e-19	0.974402	1.96506e-20	0.0237902	0.00180827	41.6637	OID20917	no_MHC	UKB
80593	rs113474282	1	11715017	DRAXIN	ENSG00000162490	depression_Als_ukb_included	C	2326	rs55706902	unconditioned	4.36497e-63	0.971886	1.06591e-64	0.0237288	0.00438533	143.589	OID20917	no_MHC	UKB
80594	rs113474282	1	11715017	DRAXIN	ENSG00000162490	depression_Als_ukb_included	C	2328	rs57167799	unconditioned	5.26056e-06	0.970393	1.28508e-07	0.0236994	0.00590261	12.1553	OID20917	no_MHC	UKB
80595	rs113474282	1	11715017	DRAXIN	ENSG00000162490	depression_Als_ukb_included	C	2331	rs72638643	unconditioned	1.13789e-21	0.972064	2.78139e-23	0.0237565	0.00417949	48.2251	OID20917	no_MHC	UKB
80596	rs113474282	1	11715017	DRAXIN	ENSG00000162490	depression_Als_ukb_included	C	2327	rs7540445	unconditioned	0.00930159	0.961457	0.00022764	0.0235245	0.00548885	4.67757	OID20917	no_MHC	UKB
80597	rs113474282	1	11715017	DRAXIN	ENSG00000162490	depression_Als_ukb_included	C	2326	rs77977468	unconditioned	6.70106e-06	0.969463	1.63655e-07	0.0236696	0.00686042	11.9132	OID20917	no_MHC	UKB
80598	rs113474282	1	11715017	DRAXIN	ENSG00000162490	schizophrenia	C	2975	unconditioned	unconditioned	5.70575e-294	0.782156	1.52104e-294	0.208498	0.00934632	675.219	OID20917	no_MHC	UKB
80599	rs113474282	1	11715017	DRAXIN	ENSG00000162490	schizophrenia	C	2345	rs12069516	unconditioned	2.06716e-68	0.846876	3.49573e-69	0.143204	0.00991977	155.85	OID20917	no_MHC	UKB
80600	rs113474282	1	11715017	DRAXIN	ENSG00000162490	schizophrenia	C	2347	rs12120425	unconditioned	1.64083e-10	0.839759	2.77567e-11	0.142037	0.0182038	22.5306	OID20917	no_MHC	UKB
80601	rs113474282	1	11715017	DRAXIN	ENSG00000162490	schizophrenia	C	2346	rs17875989	unconditioned	1.80538e-77	0.846772	3.05327e-78	0.143196	0.0100322	176.708	OID20917	no_MHC	UKB
80602	rs113474282	1	11715017	DRAXIN	ENSG00000162490	schizophrenia	C	2345	rs1883575	unconditioned	1.14084e-11	0.844421	1.92929e-12	0.142789	0.0127902	25.1967	OID20917	no_MHC	UKB
80603	rs113474282	1	11715017	DRAXIN	ENSG00000162490	schizophrenia	C	2345	rs2294641	unconditioned	1.93601e-46	0.852121	3.27381e-47	0.144091	0.00378843	105.258	OID20917	no_MHC	UKB
80604	rs113474282	1	11715017	DRAXIN	ENSG00000162490	schizophrenia	C	2348	rs2745284	unconditioned	0.0011261	0.837202	0.000190486	0.141598	0.0198835	6.789	OID20917	no_MHC	UKB
80605	rs113474282	1	11715017	DRAXIN	ENSG00000162490	schizophrenia	C	2344	rs35457745	unconditioned	0.0158568	0.831068	0.00268133	0.140521	0.00987302	4.14416	OID20917	no_MHC	UKB
80606	rs113474282	1	11715017	DRAXIN	ENSG00000162490	schizophrenia	C	2345	rs4846028	unconditioned	7.01359e-19	0.849152	1.18603e-19	0.143589	0.00725985	41.8013	OID20917	no_MHC	UKB
80607	rs113474282	1	11715017	DRAXIN	ENSG00000162490	schizophrenia	C	2345	rs55706902	unconditioned	3.81077e-63	0.848501	6.44424e-64	0.143478	0.0080208	143.725	OID20917	no_MHC	UKB
80608	rs113474282	1	11715017	DRAXIN	ENSG00000162490	schizophrenia	C	2347	rs57167799	unconditioned	4.51958e-06	0.833709	7.64743e-07	0.141044	0.0252423	12.3071	OID20917	no_MHC	UKB
80609	rs113474282	1	11715017	DRAXIN	ENSG00000162490	schizophrenia	C	2350	rs72638643	unconditioned	9.93688e-22	0.848877	1.68081e-22	0.143579	0.00754382	48.3606	OID20917	no_MHC	UKB
80610	rs113474282	1	11715017	DRAXIN	ENSG00000162490	schizophrenia	C	2346	rs7540445	unconditioned	0.00808567	0.835755	0.00136853	0.141441	0.0133502	4.81766	OID20917	no_MHC	UKB
80611	rs113474282	1	11715017	DRAXIN	ENSG00000162490	schizophrenia	C	2345	rs77977468	unconditioned	5.63954e-06	0.815899	9.53945e-07	0.137966	0.0461293	12.0857	OID20917	no_MHC	UKB
80612	rs12117076	1	11779762	DRAXIN	ENSG00000162490	anxiety_pgc_2026	C	2820	unconditioned	unconditioned	4.94789e-294	0.681397	2.26744e-294	0.312254	0.00634964	675.361	OID20917	no_MHC	UKB
80613	rs12117076	1	11779762	DRAXIN	ENSG00000162490	anxiety_pgc_2026	C	2306	rs12069516	unconditioned	1.65626e-68	0.683083	7.42792e-69	0.306334	0.0105826	156.071	OID20917	no_MHC	UKB
80614	rs12117076	1	11779762	DRAXIN	ENSG00000162490	anxiety_pgc_2026	C	2308	rs12120425	unconditioned	1.34164e-10	0.686259	6.01704e-11	0.30777	0.00597072	22.732	OID20917	no_MHC	UKB
80615	rs12117076	1	11779762	DRAXIN	ENSG00000162490	anxiety_pgc_2026	C	2307	rs17875989	unconditioned	1.45816e-77	0.687592	6.53942e-78	0.30836	0.004048	176.922	OID20917	no_MHC	UKB
80616	rs12117076	1	11779762	DRAXIN	ENSG00000162490	anxiety_pgc_2026	C	2306	rs1883575	unconditioned	9.2927e-12	0.686641	4.16747e-12	0.30793	0.00542916	25.4018	OID20917	no_MHC	UKB
80617	rs12117076	1	11779762	DRAXIN	ENSG00000162490	anxiety_pgc_2026	C	2306	rs2294641	unconditioned	1.54983e-46	0.688943	6.95042e-47	0.308962	0.00209473	105.481	OID20917	no_MHC	UKB
80618	rs12117076	1	11779762	DRAXIN	ENSG00000162490	anxiety_pgc_2026	C	2309	rs2745284	unconditioned	0.000918107	0.683983	0.000411815	0.306791	0.00789591	6.9932	OID20917	no_MHC	UKB
80619	rs12117076	1	11779762	DRAXIN	ENSG00000162490	anxiety_pgc_2026	C	2305	rs35457745	unconditioned	0.0128793	0.672927	0.00577585	0.301773	0.00664447	4.35213	OID20917	no_MHC	UKB
80620	rs12117076	1	11779762	DRAXIN	ENSG00000162490	anxiety_pgc_2026	C	2306	rs4846028	unconditioned	5.68674e-19	0.68889	2.55029e-19	0.308939	0.00217139	42.011	OID20917	no_MHC	UKB
80621	rs12117076	1	11779762	DRAXIN	ENSG00000162490	anxiety_pgc_2026	C	2306	rs55706902	unconditioned	3.01705e-63	0.688767	1.35303e-63	0.308883	0.00235007	143.959	OID20917	no_MHC	UKB
80622	rs12117076	1	11779762	DRAXIN	ENSG00000162490	anxiety_pgc_2026	C	2308	rs57167799	unconditioned	3.71792e-06	0.685762	1.66743e-06	0.307547	0.00668473	12.5023	OID20917	no_MHC	UKB
80623	rs12117076	1	11779762	DRAXIN	ENSG00000162490	anxiety_pgc_2026	C	2311	rs72638643	unconditioned	8.01298e-22	0.686621	3.59391e-22	0.307952	0.00542663	48.5758	OID20917	no_MHC	UKB
80624	rs12117076	1	11779762	DRAXIN	ENSG00000162490	anxiety_pgc_2026	C	2307	rs7540445	unconditioned	0.00657505	0.679811	0.00294868	0.304866	0.00579949	5.02447	OID20917	no_MHC	UKB
80625	rs12117076	1	11779762	DRAXIN	ENSG00000162490	anxiety_pgc_2026	C	2306	rs77977468	unconditioned	4.69944e-06	0.680692	2.1076e-06	0.305262	0.0140383	12.2681	OID20917	no_MHC	UKB
80626	rs12117076	1	11779762	DRAXIN	ENSG00000162490	bipolar	C	3012	unconditioned	unconditioned	6.20879e-294	0.856796	9.64462e-295	0.133083	0.0101208	675.134	OID20917	no_MHC	UKB
80627	rs12117076	1	11779762	DRAXIN	ENSG00000162490	bipolar	C	2374	rs12069516	unconditioned	2.1348e-68	0.880429	2.71476e-69	0.111954	0.00761633	155.817	OID20917	no_MHC	UKB
80628	rs12117076	1	11779762	DRAXIN	ENSG00000162490	bipolar	C	2376	rs12120425	unconditioned	1.70916e-10	0.874391	2.17417e-11	0.111214	0.0143954	22.4898	OID20917	no_MHC	UKB
80629	rs12117076	1	11779762	DRAXIN	ENSG00000162490	bipolar	C	2375	rs17875989	unconditioned	1.86075e-77	0.877892	2.3665e-78	0.11164	0.0104672	176.678	OID20917	no_MHC	UKB
80630	rs12117076	1	11779762	DRAXIN	ENSG00000162490	bipolar	C	2374	rs1883575	unconditioned	1.1056e-11	0.816791	1.40694e-12	0.103862	0.079347	25.228	OID20917	no_MHC	UKB
80631	rs12117076	1	11779762	DRAXIN	ENSG00000162490	bipolar	C	2374	rs2294641	unconditioned	1.9822e-46	0.881073	2.52069e-47	0.112036	0.00689041	105.235	OID20917	no_MHC	UKB
80632	rs12117076	1	11779762	DRAXIN	ENSG00000162490	bipolar	C	2377	rs2745284	unconditioned	0.00118057	0.879486	0.000150144	0.111845	0.007338	6.74176	OID20917	no_MHC	UKB
80633	rs12117076	1	11779762	DRAXIN	ENSG00000162490	bipolar	C	2373	rs35457745	unconditioned	0.0163087	0.85469	0.00207379	0.108663	0.0182649	4.11606	OID20917	no_MHC	UKB
80634	rs12117076	1	11779762	DRAXIN	ENSG00000162490	bipolar	C	2374	rs4846028	unconditioned	7.28574e-19	0.882472	9.26489e-20	0.112214	0.00531433	41.7632	OID20917	no_MHC	UKB
80635	rs12117076	1	11779762	DRAXIN	ENSG00000162490	bipolar	C	2374	rs55706902	unconditioned	3.86341e-63	0.882062	4.91291e-64	0.112162	0.00577566	143.711	OID20917	no_MHC	UKB
80636	rs12117076	1	11779762	DRAXIN	ENSG00000162490	bipolar	C	2376	rs57167799	unconditioned	4.70651e-06	0.868116	5.98735e-07	0.110415	0.0214632	12.2666	OID20917	no_MHC	UKB
80637	rs12117076	1	11779762	DRAXIN	ENSG00000162490	bipolar	C	2379	rs72638643	unconditioned	1.02457e-21	0.87793	1.30354e-22	0.111687	0.0103837	48.33	OID20917	no_MHC	UKB
80638	rs12117076	1	11779762	DRAXIN	ENSG00000162490	bipolar	C	2375	rs7540445	unconditioned	0.00831057	0.859241	0.00105684	0.109246	0.0221451	4.79023	OID20917	no_MHC	UKB
80639	rs12117076	1	11779762	DRAXIN	ENSG00000162490	bipolar	C	2374	rs77977468	unconditioned	6.02577e-06	0.872868	7.6634e-07	0.110993	0.0161322	12.0195	OID20917	no_MHC	UKB
80640	rs12117076	1	11779762	DRAXIN	ENSG00000162490	bipolar_noukb	C	3002	unconditioned	unconditioned	6.26188e-294	0.863999	9.11304e-295	0.125729	0.0102717	675.126	OID20917	no_MHC	UKB
80641	rs12117076	1	11779762	DRAXIN	ENSG00000162490	bipolar_noukb	C	2371	rs12069516	unconditioned	2.14951e-68	0.886497	2.55678e-69	0.105438	0.00806467	155.811	OID20917	no_MHC	UKB
80642	rs12117076	1	11779762	DRAXIN	ENSG00000162490	bipolar_noukb	C	2373	rs12120425	unconditioned	1.72099e-10	0.880443	2.04775e-11	0.104746	0.0148105	22.483	OID20917	no_MHC	UKB
80643	rs12117076	1	11779762	DRAXIN	ENSG00000162490	bipolar_noukb	C	2372	rs17875989	unconditioned	1.87307e-77	0.883708	2.22822e-78	0.105116	0.0111762	176.671	OID20917	no_MHC	UKB
80644	rs12117076	1	11779762	DRAXIN	ENSG00000162490	bipolar_noukb	C	2371	rs1883575	unconditioned	1.14075e-11	0.842757	1.35755e-12	0.100236	0.0570067	25.1968	OID20917	no_MHC	UKB
80645	rs12117076	1	11779762	DRAXIN	ENSG00000162490	bipolar_noukb	C	2371	rs2294641	unconditioned	1.99708e-46	0.887686	2.37544e-47	0.10558	0.00673392	105.227	OID20917	no_MHC	UKB
80646	rs12117076	1	11779762	DRAXIN	ENSG00000162490	bipolar_noukb	C	2373	rs2745284	unconditioned	0.00191941	0.883415	0.00022832	0.105076	0.00936188	6.25574	OID20917	no_MHC	UKB
80647	rs12117076	1	11779762	DRAXIN	ENSG00000162490	bipolar_noukb	C	2370	rs35457745	unconditioned	0.0163642	0.857594	0.00194633	0.101978	0.0221175	4.11266	OID20917	no_MHC	UKB
80648	rs12117076	1	11779762	DRAXIN	ENSG00000162490	bipolar_noukb	C	2371	rs4846028	unconditioned	7.33803e-19	0.888805	8.72816e-20	0.105713	0.00548284	41.756	OID20917	no_MHC	UKB
80649	rs12117076	1	11779762	DRAXIN	ENSG00000162490	bipolar_noukb	C	2371	rs55706902	unconditioned	3.89222e-63	0.888641	4.62958e-64	0.105693	0.00566576	143.704	OID20917	no_MHC	UKB
80650	rs12117076	1	11779762	DRAXIN	ENSG00000162490	bipolar_noukb	C	2373	rs57167799	unconditioned	4.75033e-06	0.876199	5.65243e-07	0.10424	0.0195566	12.2573	OID20917	no_MHC	UKB
80651	rs12117076	1	11779762	DRAXIN	ENSG00000162490	bipolar_noukb	C	2376	rs72638643	unconditioned	1.03316e-21	0.885289	1.22947e-22	0.10534	0.00937026	48.3217	OID20917	no_MHC	UKB
80652	rs12117076	1	11779762	DRAXIN	ENSG00000162490	bipolar_noukb	C	2372	rs7540445	unconditioned	0.00833165	0.86126	0.000991034	0.102418	0.0269993	4.78769	OID20917	no_MHC	UKB
80653	rs12117076	1	11779762	DRAXIN	ENSG00000162490	bipolar_noukb	C	2371	rs77977468	unconditioned	6.06694e-06	0.878833	7.21705e-07	0.104527	0.0166331	12.0127	OID20917	no_MHC	UKB
80654	rs12117076	1	11779762	DRAXIN	ENSG00000162490	depression_Als_noukb_included	C	2803	unconditioned	unconditioned	7.05995e-294	0.973809	1.55686e-295	0.0214698	0.00472082	675.006	OID20917	no_MHC	UKB
80655	rs12117076	1	11779762	DRAXIN	ENSG00000162490	depression_Als_noukb_included	C	2302	rs12069516	unconditioned	2.38488e-68	0.98357	3.4349e-70	0.0141639	0.00226642	155.707	OID20917	no_MHC	UKB
80656	rs12117076	1	11779762	DRAXIN	ENSG00000162490	depression_Als_noukb_included	C	2304	rs12120425	unconditioned	1.90607e-10	0.975108	2.75119e-12	0.0140637	0.0108281	22.3808	OID20917	no_MHC	UKB
80657	rs12117076	1	11779762	DRAXIN	ENSG00000162490	depression_Als_noukb_included	C	2303	rs17875989	unconditioned	2.07962e-77	0.981085	2.99686e-79	0.0141333	0.00478145	176.567	OID20917	no_MHC	UKB
80658	rs12117076	1	11779762	DRAXIN	ENSG00000162490	depression_Als_noukb_included	C	2302	rs1883575	unconditioned	1.33099e-11	0.983331	1.91704e-13	0.0141605	0.00250871	25.0425	OID20917	no_MHC	UKB
80659	rs12117076	1	11779762	DRAXIN	ENSG00000162490	depression_Als_noukb_included	C	2302	rs2294641	unconditioned	2.20568e-46	0.980417	3.17752e-48	0.0141185	0.00546489	105.128	OID20917	no_MHC	UKB
80660	rs12117076	1	11779762	DRAXIN	ENSG00000162490	depression_Als_noukb_included	C	2305	rs2745284	unconditioned	0.00131657	0.980658	1.89746e-05	0.0141295	0.00387739	6.63272	OID20917	no_MHC	UKB
80661	rs12117076	1	11779762	DRAXIN	ENSG00000162490	depression_Als_noukb_included	C	2301	rs35457745	unconditioned	0.0180832	0.947021	0.000260408	0.0136166	0.021019	4.01277	OID20917	no_MHC	UKB
80662	rs12117076	1	11779762	DRAXIN	ENSG00000162490	depression_Als_noukb_included	C	2302	rs4846028	unconditioned	8.11851e-19	0.983357	1.16931e-20	0.0141609	0.00248169	41.655	OID20917	no_MHC	UKB
80663	rs12117076	1	11779762	DRAXIN	ENSG00000162490	depression_Als_noukb_included	C	2302	rs55706902	unconditioned	4.29794e-63	0.981259	6.19129e-65	0.0141307	0.00461005	143.605	OID20917	no_MHC	UKB
80664	rs12117076	1	11779762	DRAXIN	ENSG00000162490	depression_Als_noukb_included	C	2303	rs57167799	unconditioned	0.0351396	0.926994	0.000506396	0.0133348	0.0240248	3.34843	OID20917	no_MHC	UKB
80665	rs12117076	1	11779762	DRAXIN	ENSG00000162490	depression_Als_noukb_included	C	2307	rs72638643	unconditioned	1.14599e-21	0.981975	1.65303e-23	0.0141606	0.00386409	48.218	OID20917	no_MHC	UKB
80666	rs12117076	1	11779762	DRAXIN	ENSG00000162490	depression_Als_noukb_included	C	2303	rs7540445	unconditioned	0.00924414	0.953777	0.0001334	0.0137406	0.0231051	4.68377	OID20917	no_MHC	UKB
80667	rs12117076	1	11779762	DRAXIN	ENSG00000162490	depression_Als_noukb_included	C	2302	rs77977468	unconditioned	6.74746e-06	0.977401	9.7226e-08	0.0140751	0.00851744	11.9063	OID20917	no_MHC	UKB
80668	rs12117076	1	11779762	DRAXIN	ENSG00000162490	depression_Als_ukb_included	C	2938	unconditioned	unconditioned	7.06514e-294	0.963865	2.33733e-295	0.0318829	0.00425228	675.005	OID20917	no_MHC	UKB
80669	rs12117076	1	11779762	DRAXIN	ENSG00000162490	depression_Als_ukb_included	C	2354	rs12069516	unconditioned	2.35966e-68	0.973171	5.94335e-70	0.0245092	0.00231948	155.717	OID20917	no_MHC	UKB
80670	rs12117076	1	11779762	DRAXIN	ENSG00000162490	depression_Als_ukb_included	C	2356	rs12120425	unconditioned	1.891e-10	0.967398	4.76712e-12	0.0243794	0.00822259	22.3887	OID20917	no_MHC	UKB
80671	rs12117076	1	11779762	DRAXIN	ENSG00000162490	depression_Als_ukb_included	C	2355	rs17875989	unconditioned	2.06055e-77	0.972096	5.1909e-79	0.0244854	0.00341816	176.576	OID20917	no_MHC	UKB
80672	rs12117076	1	11779762	DRAXIN	ENSG00000162490	depression_Als_ukb_included	C	2354	rs1883575	unconditioned	1.31703e-11	0.973012	3.31726e-13	0.0245052	0.00248238	25.0531	OID20917	no_MHC	UKB
80673	rs12117076	1	11779762	DRAXIN	ENSG00000162490	depression_Als_ukb_included	C	2354	rs2294641	unconditioned	2.18656e-46	0.971917	5.50763e-48	0.0244776	0.00360492	105.137	OID20917	no_MHC	UKB
80674	rs12117076	1	11779762	DRAXIN	ENSG00000162490	depression_Als_ukb_included	C	2357	rs2745284	unconditioned	0.00129859	0.967421	3.27329e-05	0.0243785	0.00686921	6.64648	OID20917	no_MHC	UKB
80675	rs12117076	1	11779762	DRAXIN	ENSG00000162490	depression_Als_ukb_included	C	2353	rs35457745	unconditioned	0.0181822	0.952854	0.000457916	0.023993	0.0045126	4.00731	OID20917	no_MHC	UKB
80676	rs12117076	1	11779762	DRAXIN	ENSG00000162490	depression_Als_ukb_included	C	2354	rs4846028	unconditioned	8.03855e-19	0.973671	2.02465e-20	0.0245218	0.00180691	41.6649	OID20917	no_MHC	UKB
80677	rs12117076	1	11779762	DRAXIN	ENSG00000162490	depression_Als_ukb_included	C	2354	rs55706902	unconditioned	4.2537e-63	0.971159	1.07148e-64	0.0244585	0.00438205	143.615	OID20917	no_MHC	UKB
80678	rs12117076	1	11779762	DRAXIN	ENSG00000162490	depression_Als_ukb_included	C	2356	rs57167799	unconditioned	5.25709e-06	0.969668	1.3247e-07	0.0244281	0.0058982	12.1559	OID20917	no_MHC	UKB
80679	rs12117076	1	11779762	DRAXIN	ENSG00000162490	depression_Als_ukb_included	C	2359	rs72638643	unconditioned	1.13358e-21	0.971337	2.85812e-23	0.0244864	0.00417631	48.2289	OID20917	no_MHC	UKB
80680	rs12117076	1	11779762	DRAXIN	ENSG00000162490	depression_Als_ukb_included	C	2355	rs7540445	unconditioned	0.00929224	0.960742	0.000234564	0.0242465	0.00548516	4.67858	OID20917	no_MHC	UKB
80681	rs12117076	1	11779762	DRAXIN	ENSG00000162490	depression_Als_ukb_included	C	2354	rs77977468	unconditioned	6.68767e-06	0.96874	1.68476e-07	0.0243976	0.00685533	11.9152	OID20917	no_MHC	UKB
80682	rs12117076	1	11779762	DRAXIN	ENSG00000162490	schizophrenia	C	3032	unconditioned	unconditioned	5.66843e-294	0.782174	1.51093e-294	0.20848	0.00934657	675.225	OID20917	no_MHC	UKB
80683	rs12117076	1	11779762	DRAXIN	ENSG00000162490	schizophrenia	C	2373	rs12069516	unconditioned	2.05346e-68	0.847213	3.46293e-69	0.142863	0.00992372	155.856	OID20917	no_MHC	UKB
80684	rs12117076	1	11779762	DRAXIN	ENSG00000162490	schizophrenia	C	2375	rs12120425	unconditioned	1.65175e-10	0.84009	2.78638e-11	0.141699	0.018211	22.524	OID20917	no_MHC	UKB
80685	rs12117076	1	11779762	DRAXIN	ENSG00000162490	schizophrenia	C	2374	rs17875989	unconditioned	1.82997e-77	0.847108	3.08626e-78	0.142855	0.0100362	176.695	OID20917	no_MHC	UKB
80686	rs12117076	1	11779762	DRAXIN	ENSG00000162490	schizophrenia	C	2373	rs1883575	unconditioned	1.13653e-11	0.844756	1.91667e-12	0.142449	0.0127952	25.2005	OID20917	no_MHC	UKB
80687	rs12117076	1	11779762	DRAXIN	ENSG00000162490	schizophrenia	C	2373	rs2294641	unconditioned	1.91262e-46	0.852462	3.22527e-47	0.143748	0.00378994	105.27	OID20917	no_MHC	UKB
80688	rs12117076	1	11779762	DRAXIN	ENSG00000162490	schizophrenia	C	2376	rs2745284	unconditioned	0.00111693	0.837543	0.00018841	0.141262	0.0198902	6.79717	OID20917	no_MHC	UKB
80689	rs12117076	1	11779762	DRAXIN	ENSG00000162490	schizophrenia	C	2372	rs35457745	unconditioned	0.0157914	0.831469	0.00266286	0.140198	0.00987882	4.14829	OID20917	no_MHC	UKB
80690	rs12117076	1	11779762	DRAXIN	ENSG00000162490	schizophrenia	C	2373	rs4846028	unconditioned	6.97924e-19	0.84949	1.17695e-19	0.143247	0.00726274	41.8062	OID20917	no_MHC	UKB
80691	rs12117076	1	11779762	DRAXIN	ENSG00000162490	schizophrenia	C	2373	rs55706902	unconditioned	3.73e-63	0.848839	6.29013e-64	0.143137	0.008024	143.746	OID20917	no_MHC	UKB
80692	rs12117076	1	11779762	DRAXIN	ENSG00000162490	schizophrenia	C	2375	rs57167799	unconditioned	4.52387e-06	0.834035	7.63343e-07	0.140707	0.0252522	12.3061	OID20917	no_MHC	UKB
80693	rs12117076	1	11779762	DRAXIN	ENSG00000162490	schizophrenia	C	2378	rs72638643	unconditioned	9.90633e-22	0.849216	1.67099e-22	0.143237	0.00754685	48.3637	OID20917	no_MHC	UKB
80694	rs12117076	1	11779762	DRAXIN	ENSG00000162490	schizophrenia	C	2374	rs7540445	unconditioned	0.00805049	0.836116	0.00135879	0.141109	0.0133654	4.82202	OID20917	no_MHC	UKB
80695	rs12117076	1	11779762	DRAXIN	ENSG00000162490	schizophrenia	C	2373	rs77977468	unconditioned	5.64967e-06	0.816212	9.53007e-07	0.137635	0.0461463	12.0839	OID20917	no_MHC	UKB
80696	rs147899431	6	116892681	DRG2	ENSG00000108591	anxiety_pgc_2026	T	2458	unconditioned	unconditioned	8.1952e-42	0.914145	7.05462e-43	0.0786846	0.00717085	94.605	OID21335	no_MHC	UKB
80697	rs147899431	6	116892681	DRG2	ENSG00000108591	anxiety_pgc_2026	T	2359	rs147899431*	unconditioned	0.866913	0.0539464	0.0715521	0.00444942	0.00313928	0.142817	OID21335	no_MHC	UKB
80698	rs147899431	6	116892681	DRG2	ENSG00000108591	bipolar	T	2511	unconditioned	unconditioned	2.59207e-42	0.289235	6.07003e-42	0.677288	0.0334769	95.7561	OID21335	no_MHC	UKB
80699	rs147899431	6	116892681	DRG2	ENSG00000108591	bipolar	T	2407	rs147899431*	unconditioned	0.273436	0.0172041	0.638034	0.0401126	0.0312137	1.29669	OID21335	no_MHC	UKB
80700	rs147899431	6	116892681	DRG2	ENSG00000108591	bipolar_noukb	T	2511	unconditioned	unconditioned	3.12348e-42	0.348533	5.54487e-42	0.61869	0.0327769	95.5696	OID21335	no_MHC	UKB
80701	rs147899431	6	116892681	DRG2	ENSG00000108591	bipolar_noukb	T	2404	rs147899431*	unconditioned	0.33003	0.0207469	0.583698	0.0366646	0.0288606	1.10857	OID21335	no_MHC	UKB
80702	rs147899431	6	116892681	DRG2	ENSG00000108591	depression_Als_noukb_included	T	2464	unconditioned	unconditioned	8.65468e-42	0.965681	2.2919e-43	0.0255641	0.00875513	94.5505	OID21335	no_MHC	UKB
80703	rs147899431	6	116892681	DRG2	ENSG00000108591	depression_Als_noukb_included	T	2378	rs147899431*	unconditioned	0.919403	0.0556648	0.0228378	0.00138199	0.000712529	0.0840308	OID21335	no_MHC	UKB
80704	rs147899431	6	116892681	DRG2	ENSG00000108591	depression_Als_ukb_included	T	2518	unconditioned	unconditioned	8.66742e-42	0.966962	2.12584e-43	0.0237071	0.00933093	94.549	OID21335	no_MHC	UKB
80705	rs147899431	6	116892681	DRG2	ENSG00000108591	depression_Als_ukb_included	T	2402	rs147899431*	unconditioned	0.919439	0.0576594	0.0207775	0.00130217	0.00082177	0.0839914	OID21335	no_MHC	UKB
80706	rs147899431	6	116892681	DRG2	ENSG00000108591	schizophrenia	T	2510	unconditioned	unconditioned	8.34473e-42	0.931145	5.19266e-43	0.0579312	0.0109237	94.5869	OID21335	no_MHC	UKB
80707	rs147899431	6	116892681	DRG2	ENSG00000108591	schizophrenia	T	2407	rs147899431*	unconditioned	0.889658	0.0560164	0.0492358	0.00309809	0.00199222	0.116919	OID21335	no_MHC	UKB
80708	rs4799305	18	28689144	DSC2	ENSG00000134755	anxiety_pgc_2026	C	2499	unconditioned	unconditioned	2.8926e-185	0.955144	1.17987e-186	0.0389536	0.00590205	424.916	OID21079	no_MHC	UKB
80709	rs4799305	18	28689144	DSC2	ENSG00000134755	anxiety_pgc_2026	C	2356	rs10084050	unconditioned	9.17188e-45	0.843323	3.50782e-46	0.0321286	0.124549	101.4	OID21079	no_MHC	UKB
80710	rs4799305	18	28689144	DSC2	ENSG00000134755	anxiety_pgc_2026	C	2357	rs151289743	unconditioned	0.000299161	0.950951	1.14053e-05	0.0362418	0.0124968	8.11453	OID21079	no_MHC	UKB
80711	rs4799305	18	28689144	DSC2	ENSG00000134755	anxiety_pgc_2026	C	2357	rs1790683	unconditioned	6.52701e-07	0.960426	2.48772e-08	0.0366029	0.00297092	14.2421	OID21079	no_MHC	UKB
80712	rs4799305	18	28689144	DSC2	ENSG00000134755	anxiety_pgc_2026	C	2356	rs185313990	unconditioned	0.534176	0.426286	0.0203581	0.0162433	0.00293619	0.62703	OID21079	no_MHC	UKB
80713	rs4799305	18	28689144	DSC2	ENSG00000134755	anxiety_pgc_2026	C	2356	rs35338395	unconditioned	5.68603e-06	0.925122	2.16868e-07	0.035245	0.0396268	12.0775	OID21079	no_MHC	UKB
80714	rs4799305	18	28689144	DSC2	ENSG00000134755	anxiety_pgc_2026	C	2368	rs4799305	unconditioned	6.25167e-35	0.957889	2.38749e-36	0.036576	0.00553523	78.7576	OID21079	no_MHC	UKB
80715	rs4799305	18	28689144	DSC2	ENSG00000134755	anxiety_pgc_2026	C	2357	rs78064931	unconditioned	1.26273e-38	0.956768	4.81244e-40	0.036457	0.00677516	87.265	OID21079	no_MHC	UKB
80716	rs4799305	18	28689144	DSC2	ENSG00000134755	bipolar	C	2600	unconditioned	unconditioned	1.01704e-185	0.336125	2.00138e-185	0.661445	0.00242926	425.961	OID21079	no_MHC	UKB
80717	rs4799305	18	28689144	DSC2	ENSG00000134755	bipolar	C	2441	rs10084050	unconditioned	3.66352e-45	0.33687	7.17633e-45	0.659878	0.00325164	102.318	OID21079	no_MHC	UKB
80718	rs4799305	18	28689144	DSC2	ENSG00000134755	bipolar	C	2442	rs151289743	unconditioned	0.000105472	0.335285	0.000206607	0.656776	0.00762627	9.15706	OID21079	no_MHC	UKB
80719	rs4799305	18	28689144	DSC2	ENSG00000134755	bipolar	C	2442	rs1790683	unconditioned	2.29209e-07	0.337248	4.48989e-07	0.660621	0.00213033	15.2886	OID21079	no_MHC	UKB
80720	rs4799305	18	28689144	DSC2	ENSG00000134755	bipolar	C	2441	rs185313990	unconditioned	0.18465	0.151619	0.361704	0.296994	0.00503248	1.68929	OID21079	no_MHC	UKB
80721	rs4799305	18	28689144	DSC2	ENSG00000134755	bipolar	C	2441	rs35338395	unconditioned	2.05122e-06	0.333721	4.0181e-06	0.653709	0.0125641	13.0971	OID21079	no_MHC	UKB
80722	rs4799305	18	28689144	DSC2	ENSG00000134755	bipolar	C	2453	rs4799305	unconditioned	2.20037e-35	0.337151	4.31041e-35	0.660457	0.00239244	79.8019	OID21079	no_MHC	UKB
80723	rs4799305	18	28689144	DSC2	ENSG00000134755	bipolar	C	2442	rs78064931	unconditioned	4.43044e-39	0.335727	8.67874e-39	0.657645	0.00662842	88.3123	OID21079	no_MHC	UKB
80724	rs4799305	18	28689144	DSC2	ENSG00000134755	bipolar_noukb	C	2595	unconditioned	unconditioned	1.03002e-185	0.340417	1.98846e-185	0.657172	0.00241134	425.949	OID21079	no_MHC	UKB
80725	rs4799305	18	28689144	DSC2	ENSG00000134755	bipolar_noukb	C	2441	rs10084050	unconditioned	3.71349e-45	0.341464	7.12598e-45	0.655247	0.00328926	102.304	OID21079	no_MHC	UKB
80726	rs4799305	18	28689144	DSC2	ENSG00000134755	bipolar_noukb	C	2442	rs151289743	unconditioned	0.000106781	0.339446	0.000204909	0.651377	0.00886467	9.14473	OID21079	no_MHC	UKB
80727	rs4799305	18	28689144	DSC2	ENSG00000134755	bipolar_noukb	C	2442	rs1790683	unconditioned	2.32312e-07	0.341814	4.45794e-07	0.655922	0.0022633	15.2752	OID21079	no_MHC	UKB
80728	rs4799305	18	28689144	DSC2	ENSG00000134755	bipolar_noukb	C	2441	rs185313990	unconditioned	0.18716	0.153675	0.359149	0.294889	0.00512631	1.67579	OID21079	no_MHC	UKB
80729	rs4799305	18	28689144	DSC2	ENSG00000134755	bipolar_noukb	C	2441	rs35338395	unconditioned	2.07994e-06	0.338394	3.99134e-06	0.649356	0.0122442	13.0832	OID21079	no_MHC	UKB
80730	rs4799305	18	28689144	DSC2	ENSG00000134755	bipolar_noukb	C	2453	rs4799305	unconditioned	2.2304e-35	0.341751	4.28019e-35	0.655827	0.00242262	79.7883	OID21079	no_MHC	UKB
80731	rs4799305	18	28689144	DSC2	ENSG00000134755	bipolar_noukb	C	2442	rs78064931	unconditioned	4.48792e-39	0.340081	8.61221e-39	0.652601	0.00731836	88.2994	OID21079	no_MHC	UKB
80732	rs4799305	18	28689144	DSC2	ENSG00000134755	depression_Als_noukb_included	C	2510	unconditioned	unconditioned	2.79794e-185	0.924598	2.1741e-186	0.0718409	0.00356122	424.949	OID21079	no_MHC	UKB
80733	rs4799305	18	28689144	DSC2	ENSG00000134755	depression_Als_noukb_included	C	2396	rs10084050	unconditioned	1.01092e-44	0.929565	7.22253e-46	0.066409	0.00402642	101.303	OID21079	no_MHC	UKB
80734	rs4799305	18	28689144	DSC2	ENSG00000134755	depression_Als_noukb_included	C	2397	rs151289743	unconditioned	0.000290627	0.923874	2.07668e-05	0.0660056	0.00980897	8.14347	OID21079	no_MHC	UKB
80735	rs4799305	18	28689144	DSC2	ENSG00000134755	depression_Als_noukb_included	C	2397	rs1790683	unconditioned	6.32727e-07	0.930966	4.52065e-08	0.0665123	0.00252131	14.2732	OID21079	no_MHC	UKB
80736	rs4799305	18	28689144	DSC2	ENSG00000134755	depression_Als_noukb_included	C	2396	rs185313990	unconditioned	0.511907	0.418729	0.0365729	0.029913	0.00287827	0.669612	OID21079	no_MHC	UKB
80737	rs4799305	18	28689144	DSC2	ENSG00000134755	depression_Als_noukb_included	C	2396	rs35338395	unconditioned	5.51942e-06	0.897977	3.94546e-07	0.0641524	0.0378646	12.1072	OID21079	no_MHC	UKB
80738	rs4799305	18	28689144	DSC2	ENSG00000134755	depression_Als_noukb_included	C	2408	rs4799305	unconditioned	6.06671e-35	0.929568	4.33721e-36	0.0664526	0.00397966	78.7877	OID21079	no_MHC	UKB
80739	rs4799305	18	28689144	DSC2	ENSG00000134755	depression_Als_noukb_included	C	2397	rs78064931	unconditioned	1.22662e-38	0.929504	8.7642e-40	0.0664087	0.00408756	87.294	OID21079	no_MHC	UKB
80740	rs4799305	18	28689144	DSC2	ENSG00000134755	depression_Als_ukb_included	C	2596	unconditioned	unconditioned	2.51786e-185	0.831986	4.99449e-186	0.165032	0.00298178	425.055	OID21079	no_MHC	UKB
80741	rs4799305	18	28689144	DSC2	ENSG00000134755	depression_Als_ukb_included	C	2437	rs10084050	unconditioned	9.07554e-45	0.834521	1.77158e-45	0.162899	0.00257965	101.411	OID21079	no_MHC	UKB
80742	rs4799305	18	28689144	DSC2	ENSG00000134755	depression_Als_ukb_included	C	2438	rs151289743	unconditioned	0.00026148	0.831219	5.10438e-05	0.162257	0.00621088	8.24915	OID21079	no_MHC	UKB
80743	rs4799305	18	28689144	DSC2	ENSG00000134755	depression_Als_ukb_included	C	2438	rs1790683	unconditioned	5.67398e-07	0.834843	1.1076e-07	0.162964	0.00219214	14.3822	OID21079	no_MHC	UKB
80744	rs4799305	18	28689144	DSC2	ENSG00000134755	depression_Als_ukb_included	C	2437	rs185313990	unconditioned	0.45781	0.375856	0.0893663	0.073365	0.0036025	0.781301	OID21079	no_MHC	UKB
80745	rs4799305	18	28689144	DSC2	ENSG00000134755	depression_Als_ukb_included	C	2437	rs35338395	unconditioned	5.11933e-06	0.832883	9.99325e-07	0.162579	0.00453156	12.1825	OID21079	no_MHC	UKB
80746	rs4799305	18	28689144	DSC2	ENSG00000134755	depression_Als_ukb_included	C	2449	rs4799305	unconditioned	5.44164e-35	0.833793	1.06247e-35	0.162794	0.00341375	78.8964	OID21079	no_MHC	UKB
80747	rs4799305	18	28689144	DSC2	ENSG00000134755	depression_Als_ukb_included	C	2438	rs78064931	unconditioned	1.10118e-38	0.834451	2.14959e-39	0.162888	0.00266136	87.4018	OID21079	no_MHC	UKB
80748	rs4799305	18	28689144	DSC2	ENSG00000134755	schizophrenia	C	2613	unconditioned	unconditioned	2.3942e-185	0.791263	6.16197e-186	0.203643	0.00509446	425.105	OID21079	no_MHC	UKB
80749	rs4799305	18	28689144	DSC2	ENSG00000134755	schizophrenia	C	2449	rs10084050	unconditioned	8.56147e-45	0.787248	2.16298e-45	0.198878	0.0138741	101.469	OID21079	no_MHC	UKB
80750	rs4799305	18	28689144	DSC2	ENSG00000134755	schizophrenia	C	2450	rs151289743	unconditioned	0.000247773	0.787648	6.25993e-05	0.198984	0.0130579	8.303	OID21079	no_MHC	UKB
80751	rs4799305	18	28689144	DSC2	ENSG00000134755	schizophrenia	C	2450	rs1790683	unconditioned	5.40445e-07	0.795188	1.36536e-07	0.200889	0.00392215	14.4309	OID21079	no_MHC	UKB
80752	rs4799305	18	28689144	DSC2	ENSG00000134755	schizophrenia	C	2449	rs185313990	unconditioned	0.436166	0.358321	0.110189	0.0905182	0.00480529	0.829731	OID21079	no_MHC	UKB
80753	rs4799305	18	28689144	DSC2	ENSG00000134755	schizophrenia	C	2449	rs35338395	unconditioned	4.85683e-06	0.790179	1.22702e-06	0.199618	0.0101971	12.2351	OID21079	no_MHC	UKB
80754	rs4799305	18	28689144	DSC2	ENSG00000134755	schizophrenia	C	2461	rs4799305	unconditioned	5.18274e-35	0.794122	1.30973e-35	0.200678	0.00519967	78.9451	OID21079	no_MHC	UKB
80755	rs4799305	18	28689144	DSC2	ENSG00000134755	schizophrenia	C	2450	rs78064931	unconditioned	1.04539e-38	0.792167	2.64111e-39	0.200128	0.00770506	87.4538	OID21079	no_MHC	UKB
80756	rs10853412	18	29011588	DSG3	ENSG00000134757	anxiety_pgc_2026	C	2607	unconditioned	unconditioned	3.33376e-244	0.932785	2.21476e-245	0.0619637	0.00525117	560.627	OID21460	no_MHC	UKB
80757	rs10853412	18	29011588	DSG3	ENSG00000134757	anxiety_pgc_2026	C	2423	rs117656447	unconditioned	1.44609e-09	0.929137	9.0733e-11	0.0582848	0.0125783	20.3544	OID21460	no_MHC	UKB
80758	rs10853412	18	29011588	DSG3	ENSG00000134757	anxiety_pgc_2026	C	2422	rs12605787	unconditioned	0.00553571	0.924172	0.000347255	0.0579614	0.0119834	5.19653	OID21460	no_MHC	UKB
80759	rs10853412	18	29011588	DSG3	ENSG00000134757	anxiety_pgc_2026	C	2423	rs17716616	unconditioned	5.42103e-07	0.938299	3.40078e-08	0.0588595	0.0028405	14.4278	OID21460	no_MHC	UKB
80760	rs10853412	18	29011588	DSG3	ENSG00000134757	anxiety_pgc_2026	C	2454	rs72922892	unconditioned	2.33168e-42	0.93324	1.46906e-43	0.0587901	0.00797027	95.862	OID21460	no_MHC	UKB
80761	rs10853412	18	29011588	DSG3	ENSG00000134757	anxiety_pgc_2026	C	2423	rs78318225	unconditioned	0.00505048	0.926417	0.000316868	0.0581134	0.0101022	5.28827	OID21460	no_MHC	UKB
80762	rs10853412	18	29011588	DSG3	ENSG00000134757	anxiety_pgc_2026	C	2428	rs78714866	unconditioned	2.90544e-11	0.922545	1.82507e-12	0.0579307	0.0195243	24.2619	OID21460	no_MHC	UKB
80763	rs10853412	18	29011588	DSG3	ENSG00000134757	anxiety_pgc_2026	C	2423	rs79052280	unconditioned	1.66963e-10	0.931956	1.04753e-11	0.0584616	0.00958243	22.5132	OID21460	no_MHC	UKB
80764	rs10853412	18	29011588	DSG3	ENSG00000134757	anxiety_pgc_2026	C	2423	rs9964117	unconditioned	1.28661e-102	0.935967	8.07162e-104	0.0587132	0.00532015	234.612	OID21460	no_MHC	UKB
80765	rs10853412	18	29011588	DSG3	ENSG00000134757	bipolar	C	2715	unconditioned	unconditioned	2.57796e-245	0.0721904	4.48136e-245	0.124688	0.803121	563.186	OID21460	no_MHC	UKB
80766	rs10853412	18	29011588	DSG3	ENSG00000134757	bipolar_noukb	C	2715	unconditioned	unconditioned	2.84781e-245	0.0797455	4.87118e-245	0.13562	0.784634	563.087	OID21460	no_MHC	UKB
80767	rs10853412	18	29011588	DSG3	ENSG00000134757	bipolar_noukb	C	2512	rs117656447	unconditioned	5.77441e-10	0.371093	9.54425e-10	0.613347	0.01556	21.2724	OID21460	no_MHC	UKB
80768	rs10853412	18	29011588	DSG3	ENSG00000134757	bipolar_noukb	C	2511	rs12605787	unconditioned	0.00222656	0.372159	0.00368008	0.615101	0.0068334	6.1073	OID21460	no_MHC	UKB
80769	rs10853412	18	29011588	DSG3	ENSG00000134757	bipolar_noukb	C	2512	rs17716616	unconditioned	2.03889e-07	0.352873	3.37027e-07	0.583232	0.0638948	15.4057	OID21460	no_MHC	UKB
80770	rs10853412	18	29011588	DSG3	ENSG00000134757	bipolar_noukb	C	2543	rs72922892	unconditioned	9.28963e-43	0.372085	1.53632e-42	0.615341	0.012574	96.7823	OID21460	no_MHC	UKB
80771	rs10853412	18	29011588	DSG3	ENSG00000134757	bipolar_noukb	C	2512	rs78318225	unconditioned	0.00192467	0.353493	0.0031815	0.58427	0.0571302	6.253	OID21460	no_MHC	UKB
80772	rs10853412	18	29011588	DSG3	ENSG00000134757	bipolar_noukb	C	2514	rs78714866	unconditioned	1.41172e-11	0.372575	2.33339e-11	0.615808	0.0116168	24.9836	OID21460	no_MHC	UKB
80773	rs10853412	18	29011588	DSG3	ENSG00000134757	bipolar_noukb	C	2512	rs79052280	unconditioned	6.69692e-11	0.373859	1.10689e-10	0.617918	0.00822283	23.4268	OID21460	no_MHC	UKB
80774	rs10853412	18	29011588	DSG3	ENSG00000134757	bipolar_noukb	C	2512	rs9964117	unconditioned	3.63051e-104	0.0264137	6.12836e-104	0.0436568	0.92993	238.179	OID21460	no_MHC	UKB
80775	rs10853412	18	29011588	DSG3	ENSG00000134757	depression_Als_noukb_included	C	2642	unconditioned	unconditioned	3.25568e-244	0.911546	2.66889e-245	0.0747115	0.0137429	560.65	OID21460	no_MHC	UKB
80776	rs10853412	18	29011588	DSG3	ENSG00000134757	depression_Als_noukb_included	C	2472	rs117656447	unconditioned	1.42349e-09	0.914807	1.05494e-10	0.0677779	0.0174154	20.3702	OID21460	no_MHC	UKB
80777	rs10853412	18	29011588	DSG3	ENSG00000134757	depression_Als_noukb_included	C	2471	rs12605787	unconditioned	0.00544064	0.909358	0.000403097	0.0673568	0.0174412	5.21386	OID21460	no_MHC	UKB
80778	rs10853412	18	29011588	DSG3	ENSG00000134757	depression_Als_noukb_included	C	2472	rs17716616	unconditioned	5.36839e-07	0.929113	3.97756e-08	0.0688379	0.0020489	14.4376	OID21460	no_MHC	UKB
80779	rs10853412	18	29011588	DSG3	ENSG00000134757	depression_Als_noukb_included	C	2502	rs72922892	unconditioned	2.30937e-42	0.924145	1.71627e-43	0.0686733	0.00718166	95.8716	OID21460	no_MHC	UKB
80780	rs10853412	18	29011588	DSG3	ENSG00000134757	depression_Als_noukb_included	C	2472	rs78318225	unconditioned	0.005005	0.918786	0.000370854	0.0680711	0.00776719	5.29732	OID21460	no_MHC	UKB
80781	rs10853412	18	29011588	DSG3	ENSG00000134757	depression_Als_noukb_included	C	2474	rs78714866	unconditioned	3.48495e-11	0.919731	2.58261e-12	0.0681468	0.0121221	24.08	OID21460	no_MHC	UKB
80782	rs10853412	18	29011588	DSG3	ENSG00000134757	depression_Als_noukb_included	C	2472	rs79052280	unconditioned	1.72197e-10	0.920142	1.27603e-11	0.0681733	0.0116846	22.4824	OID21460	no_MHC	UKB
80783	rs10853412	18	29011588	DSG3	ENSG00000134757	depression_Als_noukb_included	C	2472	rs9964117	unconditioned	1.27052e-102	0.924364	9.41429e-104	0.0684861	0.00714951	234.624	OID21460	no_MHC	UKB
80784	rs10853412	18	29011588	DSG3	ENSG00000134757	depression_Als_ukb_included	C	2721	unconditioned	unconditioned	1.64646e-244	0.460982	3.72476e-245	0.103852	0.435166	561.332	OID21460	no_MHC	UKB
80785	rs10853412	18	29011588	DSG3	ENSG00000134757	depression_Als_ukb_included	C	2510	rs117656447	unconditioned	1.26309e-09	0.811767	2.79071e-10	0.179346	0.00888721	20.4897	OID21460	no_MHC	UKB
80786	rs10853412	18	29011588	DSG3	ENSG00000134757	depression_Als_ukb_included	C	2509	rs12605787	unconditioned	0.00467781	0.781869	0.00103348	0.1727	0.0397195	5.36492	OID21460	no_MHC	UKB
80787	rs10853412	18	29011588	DSG3	ENSG00000134757	depression_Als_ukb_included	C	2510	rs17716616	unconditioned	4.72584e-07	0.817888	1.0441e-07	0.180698	0.00141333	14.565	OID21460	no_MHC	UKB
80788	rs10853412	18	29011588	DSG3	ENSG00000134757	depression_Als_ukb_included	C	2541	rs72922892	unconditioned	2.03427e-42	0.814951	4.49836e-43	0.180205	0.00484459	95.9984	OID21460	no_MHC	UKB
80789	rs10853412	18	29011588	DSG3	ENSG00000134757	depression_Als_ukb_included	C	2510	rs78318225	unconditioned	0.00440197	0.808476	0.000972572	0.178617	0.00753232	5.4257	OID21460	no_MHC	UKB
80790	rs10853412	18	29011588	DSG3	ENSG00000134757	depression_Als_ukb_included	C	2512	rs78714866	unconditioned	3.08184e-11	0.813756	6.80922e-12	0.17979	0.00645445	24.2029	OID21460	no_MHC	UKB
80791	rs10853412	18	29011588	DSG3	ENSG00000134757	depression_Als_ukb_included	C	2510	rs79052280	unconditioned	1.45873e-10	0.814371	3.22291e-11	0.179921	0.00570797	22.6483	OID21460	no_MHC	UKB
80792	rs10853412	18	29011588	DSG3	ENSG00000134757	depression_Als_ukb_included	C	2510	rs9964117	unconditioned	1.00196e-102	0.728989	2.21516e-103	0.161057	0.109954	234.862	OID21460	no_MHC	UKB
80793	rs10853412	18	29011588	DSG3	ENSG00000134757	schizophrenia	C	2729	unconditioned	unconditioned	2.44517e-244	0.684707	6.19195e-245	0.173247	0.142046	560.937	OID21460	no_MHC	UKB
80794	rs10853412	18	29011588	DSG3	ENSG00000134757	schizophrenia	C	2518	rs117656447	unconditioned	1.2157e-09	0.781273	2.99951e-10	0.192739	0.0259882	20.5279	OID21460	no_MHC	UKB
80795	rs10853412	18	29011588	DSG3	ENSG00000134757	schizophrenia	C	2517	rs12605787	unconditioned	0.0047236	0.788489	0.00116531	0.194508	0.0111142	5.35518	OID21460	no_MHC	UKB
80796	rs10853412	18	29011588	DSG3	ENSG00000134757	schizophrenia	C	2518	rs17716616	unconditioned	4.53608e-07	0.785062	1.11917e-07	0.193674	0.021264	14.606	OID21460	no_MHC	UKB
80797	rs10853412	18	29011588	DSG3	ENSG00000134757	schizophrenia	C	2549	rs72922892	unconditioned	1.97446e-42	0.790861	4.88146e-43	0.195511	0.0136279	96.0283	OID21460	no_MHC	UKB
80798	rs10853412	18	29011588	DSG3	ENSG00000134757	schizophrenia	C	2518	rs78318225	unconditioned	0.00429319	0.788398	0.00105919	0.194497	0.0117528	5.45073	OID21460	no_MHC	UKB
80799	rs10853412	18	29011588	DSG3	ENSG00000134757	schizophrenia	C	2520	rs78714866	unconditioned	2.96618e-11	0.78317	7.31891e-12	0.19322	0.0236097	24.2412	OID21460	no_MHC	UKB
80800	rs10853412	18	29011588	DSG3	ENSG00000134757	schizophrenia	C	2518	rs79052280	unconditioned	1.30242e-10	0.727085	3.21465e-11	0.179367	0.0935488	22.7616	OID21460	no_MHC	UKB
80801	rs10853412	18	29011588	DSG3	ENSG00000134757	schizophrenia	C	2518	rs9964117	unconditioned	8.359e-103	0.608158	2.06548e-103	0.150032	0.24181	235.043	OID21460	no_MHC	UKB
80802	rs6081238	20	18577212	DTD1	ENSG00000125821	anxiety_pgc_2026	C	3216	unconditioned	unconditioned	2.96721e-94	0.679112	1.20066e-94	0.274751	0.0461372	215.355	OID30580	no_MHC	UKB
80803	rs6081238	20	18577212	DTD1	ENSG00000125821	anxiety_pgc_2026	C	2897	rs1555353	unconditioned	6.55027e-06	0.699723	2.58055e-06	0.275639	0.0246289	11.936	OID30580	no_MHC	UKB
80804	rs6081238	20	18577212	DTD1	ENSG00000125821	anxiety_pgc_2026	C	2953	rs6081238	unconditioned	1.30768e-15	0.651504	5.20274e-16	0.259117	0.0893791	34.2705	OID30580	no_MHC	UKB
80805	rs6081238	20	18577212	DTD1	ENSG00000125821	anxiety_pgc_2026	C	2896	rs6105949	unconditioned	0.388653	0.324336	0.1531	0.127758	0.00615169	0.945068	OID30580	no_MHC	UKB
80806	rs6081238	20	18577212	DTD1	ENSG00000125821	bipolar	C	3250	unconditioned	unconditioned	3.95476e-94	0.905164	3.72665e-95	0.0852857	0.00955057	215.068	OID30580	no_MHC	UKB
80807	rs6081238	20	18577212	DTD1	ENSG00000125821	bipolar	C	2947	rs1555353	unconditioned	8.53091e-06	0.911179	7.03765e-07	0.0751548	0.0136574	11.6718	OID30580	no_MHC	UKB
80808	rs6081238	20	18577212	DTD1	ENSG00000125821	bipolar	C	3003	rs6081238	unconditioned	1.62962e-15	0.91326	1.35719e-16	0.0760479	0.010692	34.0504	OID30580	no_MHC	UKB
80809	rs6081238	20	18577212	DTD1	ENSG00000125821	bipolar	C	2946	rs6105949	unconditioned	0.508923	0.407497	0.0419765	0.0336027	0.00800059	0.675458	OID30580	no_MHC	UKB
80810	rs6081238	20	18577212	DTD1	ENSG00000125821	bipolar_noukb	C	3230	unconditioned	unconditioned	3.98954e-94	0.913123	3.34881e-95	0.0766371	0.0102404	215.059	OID30580	no_MHC	UKB
80811	rs6081238	20	18577212	DTD1	ENSG00000125821	bipolar_noukb	C	2930	rs1555353	unconditioned	8.59264e-06	0.917768	6.30449e-07	0.0673225	0.0149002	11.6646	OID30580	no_MHC	UKB
80812	rs6081238	20	18577212	DTD1	ENSG00000125821	bipolar_noukb	C	2986	rs6081238	unconditioned	1.64267e-15	0.92057	1.219e-16	0.0683028	0.0111272	34.0425	OID30580	no_MHC	UKB
80813	rs6081238	20	18577212	DTD1	ENSG00000125821	bipolar_noukb	C	2929	rs6105949	unconditioned	0.520478	0.404998	0.0381794	0.0297018	0.00664234	0.653008	OID30580	no_MHC	UKB
80814	rs6081238	20	18577212	DTD1	ENSG00000125821	depression_Als_noukb_included	C	3024	unconditioned	unconditioned	3.52788e-94	0.807456	7.89474e-95	0.180682	0.0118617	215.182	OID30580	no_MHC	UKB
80815	rs6081238	20	18577212	DTD1	ENSG00000125821	depression_Als_noukb_included	C	2790	rs1555353	unconditioned	7.59165e-06	0.810849	1.65558e-06	0.176817	0.0123252	11.7885	OID30580	no_MHC	UKB
80816	rs6081238	20	18577212	DTD1	ENSG00000125821	depression_Als_noukb_included	C	2846	rs6081238	unconditioned	1.37306e-15	0.769474	3.01118e-16	0.168687	0.061839	34.2217	OID30580	no_MHC	UKB
80817	rs6081238	20	18577212	DTD1	ENSG00000125821	depression_Als_noukb_included	C	2789	rs6105949	unconditioned	0.449307	0.359199	0.0979777	0.0783132	0.0152033	0.800049	OID30580	no_MHC	UKB
80818	rs6081238	20	18577212	DTD1	ENSG00000125821	depression_Als_ukb_included	C	3126	unconditioned	unconditioned	3.56787e-94	0.816598	5.80341e-95	0.132775	0.0506263	215.171	OID30580	no_MHC	UKB
80819	rs6081238	20	18577212	DTD1	ENSG00000125821	depression_Als_ukb_included	C	2831	rs1555353	unconditioned	7.66588e-06	0.818836	1.1755e-06	0.125506	0.055649	11.7787	OID30580	no_MHC	UKB
80820	rs6081238	20	18577212	DTD1	ENSG00000125821	depression_Als_ukb_included	C	2887	rs6081238	unconditioned	1.11359e-15	0.624101	1.76233e-16	0.0984908	0.277408	34.4312	OID30580	no_MHC	UKB
80821	rs6081238	20	18577212	DTD1	ENSG00000125821	depression_Als_ukb_included	C	2830	rs6105949	unconditioned	0.47376	0.38476	0.0726151	0.0589639	0.0099015	0.747055	OID30580	no_MHC	UKB
80822	rs6081238	20	18577212	DTD1	ENSG00000125821	schizophrenia	C	3284	unconditioned	unconditioned	3.19504e-94	0.73128	1.15904e-94	0.265278	0.00344216	215.281	OID30580	no_MHC	UKB
80823	rs6081238	20	18577212	DTD1	ENSG00000125821	schizophrenia	C	2968	rs1555353	unconditioned	6.99008e-06	0.746599	2.34072e-06	0.250005	0.00338756	11.871	OID30580	no_MHC	UKB
80824	rs6081238	20	18577212	DTD1	ENSG00000125821	schizophrenia	C	3024	rs6081238	unconditioned	1.33207e-15	0.746502	4.46408e-16	0.250167	0.00333118	34.252	OID30580	no_MHC	UKB
80825	rs6081238	20	18577212	DTD1	ENSG00000125821	schizophrenia	C	2967	rs6105949	unconditioned	0.398754	0.337999	0.133526	0.113165	0.0165558	0.919411	OID30580	no_MHC	UKB
80826	rs10833718	11	22218604	DTNB	ENSG00000138101	anxiety_pgc_2026	T	2581	unconditioned	unconditioned	1.96556e-06	0.962282	7.15223e-08	0.0350125	0.0027031	13.1397	OID31395	no_MHC	UKB
80827	rs10833718	11	22218604	DTNB	ENSG00000138101	anxiety_pgc_2026	T	2223	rs10833718*	unconditioned	0.923068	0.0514024	0.02367	0.00131755	0.000541813	0.080052	OID31395	no_MHC	UKB
80828	rs10833718	11	22218604	DTNB	ENSG00000138101	bipolar	T	2775	unconditioned	unconditioned	1.87357e-06	0.92074	1.46648e-07	0.0720609	0.00719706	13.1877	OID31395	no_MHC	UKB
80829	rs10833718	11	22218604	DTNB	ENSG00000138101	bipolar	T	2335	rs10833718*	unconditioned	0.891297	0.0515481	0.0530843	0.00306912	0.00100187	0.115078	OID31395	no_MHC	UKB
80830	rs10833718	11	22218604	DTNB	ENSG00000138101	bipolar_noukb	T	2784	unconditioned	unconditioned	1.86089e-06	0.914509	1.58845e-07	0.0780548	0.00743389	13.1945	OID31395	no_MHC	UKB
80831	rs10833718	11	22218604	DTNB	ENSG00000138101	bipolar_noukb	T	2340	rs10833718*	unconditioned	0.888129	0.0514058	0.0561759	0.00325048	0.00103841	0.118638	OID31395	no_MHC	UKB
80832	rs10833718	11	22218604	DTNB	ENSG00000138101	depression_Als_noukb_included	T	2671	unconditioned	unconditioned	1.95099e-06	0.958804	7.80044e-08	0.038332	0.00286204	13.1472	OID31395	no_MHC	UKB
80833	rs10833718	11	22218604	DTNB	ENSG00000138101	depression_Als_noukb_included	T	2325	rs10833718*	unconditioned	0.923289	0.0531979	0.021731	0.00125157	0.00053083	0.0798134	OID31395	no_MHC	UKB
80834	rs10833718	11	22218604	DTNB	ENSG00000138101	depression_Als_ukb_included	T	2773	unconditioned	unconditioned	1.95726e-06	0.961973	7.12583e-08	0.0350196	0.00300535	13.144	OID31395	no_MHC	UKB
80835	rs10833718	11	22218604	DTNB	ENSG00000138101	depression_Als_ukb_included	T	2332	rs10833718*	unconditioned	0.927593	0.0533723	0.0176439	0.00101483	0.000376457	0.0751627	OID31395	no_MHC	UKB
80836	rs10833718	11	22218604	DTNB	ENSG00000138101	schizophrenia	T	2822	unconditioned	unconditioned	5.2606e-07	0.258527	2.54923e-07	0.124663	0.61681	14.4579	OID31395	no_MHC	UKB
80837	rs10833718	11	22218604	DTNB	ENSG00000138101	schizophrenia	T	2341	rs10833718*	unconditioned	0.647469	0.0375185	0.291598	0.0168905	0.00652425	0.434685	OID31395	no_MHC	UKB
80838	rs2277323	12	58009372	DTX3	ENSG00000178498	anxiety_pgc_2026	C	1601	unconditioned	unconditioned	4.57879e-36	0.245175	1.40839e-35	0.754136	0.0006888	81.3716	OID21349	no_MHC	UKB
80839	rs2277323	12	58009372	DTX3	ENSG00000178498	anxiety_pgc_2026	C	1421	rs10437954	unconditioned	0.000105251	0.250432	0.000314324	0.747892	0.00125679	9.15916	OID21349	no_MHC	UKB
80840	rs2277323	12	58009372	DTX3	ENSG00000178498	anxiety_pgc_2026	C	1421	rs2277323	unconditioned	7.33603e-28	0.25067	2.19084e-27	0.748603	0.000726464	62.4796	OID21349	no_MHC	UKB
80841	rs2277323	12	58009372	DTX3	ENSG00000178498	bipolar	C	1683	unconditioned	unconditioned	1.5467e-35	0.828169	3.0321e-36	0.162343	0.00948794	80.1544	OID21349	no_MHC	UKB
80842	rs2277323	12	58009372	DTX3	ENSG00000178498	bipolar	C	1457	rs10437954	unconditioned	0.000355463	0.845742	6.14611e-05	0.146225	0.00761637	7.94209	OID21349	no_MHC	UKB
80843	rs2277323	12	58009372	DTX3	ENSG00000178498	bipolar	C	1457	rs2277323	unconditioned	2.47204e-27	0.844663	4.27434e-28	0.146039	0.00929849	61.2648	OID21349	no_MHC	UKB
80844	rs2277323	12	58009372	DTX3	ENSG00000178498	bipolar_noukb	C	1681	unconditioned	unconditioned	1.58647e-35	0.849467	2.62211e-36	0.140389	0.0101434	80.129	OID21349	no_MHC	UKB
80845	rs2277323	12	58009372	DTX3	ENSG00000178498	bipolar_noukb	C	1454	rs10437954	unconditioned	0.000367367	0.874069	4.93963e-05	0.11752	0.00799491	7.90915	OID21349	no_MHC	UKB
80846	rs2277323	12	58009372	DTX3	ENSG00000178498	bipolar_noukb	C	1454	rs2277323	unconditioned	2.55401e-27	0.872673	3.43421e-28	0.117333	0.0099946	61.2321	OID21349	no_MHC	UKB
80847	rs2277323	12	58009372	DTX3	ENSG00000178498	depression_Als_noukb_included	C	1596	unconditioned	unconditioned	3.36104e-36	0.179965	1.5299e-35	0.819178	0.000856645	81.6808	OID21349	no_MHC	UKB
80848	rs2277323	12	58009372	DTX3	ENSG00000178498	depression_Als_noukb_included	C	1435	rs10437954	unconditioned	7.57709e-05	0.180278	0.000344011	0.818489	0.000813175	9.4878	OID21349	no_MHC	UKB
80849	rs2277323	12	58009372	DTX3	ENSG00000178498	depression_Als_noukb_included	C	1435	rs2277323	unconditioned	5.27833e-28	0.180352	2.39644e-27	0.818826	0.00082165	62.8088	OID21349	no_MHC	UKB
80850	rs2277323	12	58009372	DTX3	ENSG00000178498	depression_Als_ukb_included	C	1653	unconditioned	unconditioned	9.15611e-37	0.0490301	1.77546e-35	0.950739	0.000231425	82.9812	OID21349	no_MHC	UKB
80851	rs2277323	12	58009372	DTX3	ENSG00000178498	depression_Als_ukb_included	C	1448	rs10437954	rs11172247*	0.000395898	0.941955	1.97037e-05	0.0468701	0.0107595	7.83435	OID21349	no_MHC	UKB
80852	rs2277323	12	58009372	DTX3	ENSG00000178498	depression_Als_ukb_included	C	1446	rs10437954	unconditioned	2.06319e-05	0.0490896	0.000399241	0.949914	0.000576957	10.7887	OID21349	no_MHC	UKB
80853	rs2277323	12	58009372	DTX3	ENSG00000178498	depression_Als_ukb_included	C	1448	rs2277323	rs11172247*	2.78158e-27	0.950435	1.38414e-28	0.0472921	0.0022724	61.1468	OID21349	no_MHC	UKB
80854	rs2277323	12	58009372	DTX3	ENSG00000178498	depression_Als_ukb_included	C	1446	rs2277323	unconditioned	1.43779e-28	0.0491279	2.78221e-27	0.950653	0.000219015	64.1093	OID21349	no_MHC	UKB
80855	rs2277323	12	58009372	DTX3	ENSG00000178498	depression_Als_ukb_included	C	1446	unconditioned	rs11172247*	1.77475e-35	8.83141e-37	0.950388	0.0472902	0.00232207	80.0168	OID21349	no_MHC	UKB
80856	rs2277323	12	58009372	DTX3	ENSG00000178498	schizophrenia	C	1684	unconditioned	unconditioned	2.81803e-44	1.5089e-09	1.86761e-35	1	5.34786e-11	100.278	OID21349	no_MHC	UKB
80857	rs2277323	12	58009372	DTX3	ENSG00000178498	schizophrenia	C	1458	rs10437954	unconditioned	1.1316e-05	0.0269236	0.000408265	0.971367	0.00128983	11.3893	OID21349	no_MHC	UKB
80858	rs2277323	12	58009372	DTX3	ENSG00000178498	schizophrenia	C	1458	rs2277323	unconditioned	7.8861e-29	0.0269456	2.8452e-27	0.972162	0.000892171	64.7099	OID21349	no_MHC	UKB
80859	rs1354034	3	56849749	EBAG9	ENSG00000147654	anxiety_pgc_2026	T	2771	unconditioned	unconditioned	3.00561e-19	0.927194	2.28433e-20	0.0704663	0.00234005	42.6486	OID20918	no_MHC	UKB
80860	rs1354034	3	56849749	EBAG9	ENSG00000147654	anxiety_pgc_2026	T	2588	rs1354034*	unconditioned	0.86761	0.0630116	0.0626707	0.0045494	0.00215845	0.142013	OID20918	no_MHC	UKB
80861	rs1354034	3	56849749	EBAG9	ENSG00000147654	bipolar	T	2871	unconditioned	unconditioned	2.64136e-19	0.814802	3.98697e-20	0.122927	0.0622711	42.7778	OID20918	no_MHC	UKB
80862	rs1354034	3	56849749	EBAG9	ENSG00000147654	bipolar	T	2659	rs1354034*	unconditioned	0.815927	0.0601686	0.112901	0.0083229	0.00268087	0.20343	OID20918	no_MHC	UKB
80863	rs1354034	3	56849749	EBAG9	ENSG00000147654	bipolar_noukb	T	2864	unconditioned	unconditioned	2.6979e-19	0.83224	4.0154e-20	0.123822	0.0439376	42.7566	OID20918	no_MHC	UKB
80864	rs1354034	3	56849749	EBAG9	ENSG00000147654	bipolar_noukb	T	2650	rs1354034*	unconditioned	0.816768	0.0599103	0.112086	0.00821853	0.00301753	0.2024	OID20918	no_MHC	UKB
80865	rs1354034	3	56849749	EBAG9	ENSG00000147654	depression_Als_noukb_included	T	2766	unconditioned	unconditioned	2.93162e-19	0.904344	2.60334e-20	0.0802924	0.0153636	42.6736	OID20918	no_MHC	UKB
80866	rs1354034	3	56849749	EBAG9	ENSG00000147654	depression_Als_noukb_included	T	2597	rs1354034*	unconditioned	0.859352	0.0594029	0.0722098	0.00498747	0.00404759	0.151576	OID20918	no_MHC	UKB
80867	rs1354034	3	56849749	EBAG9	ENSG00000147654	depression_Als_ukb_included	T	2855	unconditioned	unconditioned	2.56313e-19	0.790693	6.66192e-20	0.205508	0.00379878	42.8079	OID20918	no_MHC	UKB
80868	rs1354034	3	56849749	EBAG9	ENSG00000147654	depression_Als_ukb_included	T	2640	rs1354034*	unconditioned	0.738249	0.0536677	0.189158	0.0137458	0.00518017	0.303475	OID20918	no_MHC	UKB
80869	rs1354034	3	56849749	EBAG9	ENSG00000147654	schizophrenia	T	2891	unconditioned	unconditioned	2.13874e-19	0.659741	6.4555e-20	0.198993	0.141266	42.9889	OID20918	no_MHC	UKB
80870	rs1354034	3	56849749	EBAG9	ENSG00000147654	schizophrenia	T	2656	rs1354034*	unconditioned	0.719148	0.0530261	0.208307	0.0153553	0.00416337	0.329688	OID20918	no_MHC	UKB
80871	rs11257269	10	11751376	ECHDC3	ENSG00000134463	anxiety_pgc_2026	C	3103	unconditioned	unconditioned	0	0.325735	0	0.672779	0.00148548	2680.27	OID30293	no_MHC	UKB
80872	rs11257269	10	11751376	ECHDC3	ENSG00000134463	anxiety_pgc_2026	C	2649	rs112559601	unconditioned	1.0438e-51	0.326083	2.14713e-51	0.67076	0.00315722	117.389	OID30293	no_MHC	UKB
80873	rs11257269	10	11751376	ECHDC3	ENSG00000134463	anxiety_pgc_2026	C	2648	rs11257230	unconditioned	0.0137889	0.308145	0.0283642	0.633845	0.0158569	4.28389	OID30293	no_MHC	UKB
80874	rs11257269	10	11751376	ECHDC3	ENSG00000134463	anxiety_pgc_2026	C	2651	rs11257300	unconditioned	1.05488e-25	0.326653	2.16994e-25	0.671938	0.00140938	57.5112	OID30293	no_MHC	UKB
80875	rs11257269	10	11751376	ECHDC3	ENSG00000134463	anxiety_pgc_2026	C	2654	rs115725431	unconditioned	6.34598e-72	0.325947	1.30541e-71	0.670491	0.00356283	163.938	OID30293	no_MHC	UKB
80876	rs11257269	10	11751376	ECHDC3	ENSG00000134463	anxiety_pgc_2026	C	2651	rs139899818	unconditioned	5.23214e-41	0.326013	1.07628e-40	0.670619	0.00336808	92.7512	OID30293	no_MHC	UKB
80877	rs11257269	10	11751376	ECHDC3	ENSG00000134463	anxiety_pgc_2026	C	2649	rs150726856	unconditioned	2.22437e-17	0.325858	4.5756e-17	0.670298	0.00384346	38.3445	OID30293	no_MHC	UKB
80878	rs11257269	10	11751376	ECHDC3	ENSG00000134463	anxiety_pgc_2026	C	2664	rs192583950	unconditioned	1.30716e-10	0.324715	2.68901e-10	0.667976	0.00730853	22.758	OID30293	no_MHC	UKB
80879	rs11257269	10	11751376	ECHDC3	ENSG00000134463	anxiety_pgc_2026	C	2656	rs35671765	unconditioned	7.5041e-10	0.325941	1.54365e-09	0.67048	0.00357967	21.0104	OID30293	no_MHC	UKB
80880	rs11257269	10	11751376	ECHDC3	ENSG00000134463	anxiety_pgc_2026	C	2719	rs3750691	unconditioned	5.78337e-20	0.325383	1.19019e-19	0.669619	0.0049974	44.2967	OID30293	no_MHC	UKB
80881	rs11257269	10	11751376	ECHDC3	ENSG00000134463	anxiety_pgc_2026	C	2686	rs4750115	unconditioned	1.35101e-09	0.326583	2.7797e-09	0.67194	0.00147795	20.4224	OID30293	no_MHC	UKB
80882	rs11257269	10	11751376	ECHDC3	ENSG00000134463	anxiety_pgc_2026	C	2650	rs7098192	unconditioned	1.10971e-09	0.323934	2.28277e-09	0.666349	0.00971729	20.6192	OID30293	no_MHC	UKB
80883	rs11257269	10	11751376	ECHDC3	ENSG00000134463	anxiety_pgc_2026	C	2670	rs72781907	unconditioned	6.17031e-07	0.32668	1.26932e-06	0.672024	0.00129351	14.2983	OID30293	no_MHC	UKB
80884	rs11257269	10	11751376	ECHDC3	ENSG00000134463	anxiety_pgc_2026	C	2683	rs72781910	unconditioned	0.0015977	0.25396	0.00328695	0.522254	0.218902	6.43919	OID30293	no_MHC	UKB
80885	rs11257269	10	11751376	ECHDC3	ENSG00000134463	anxiety_pgc_2026	C	2670	rs7910181	unconditioned	3.09885e-34	0.326101	6.3749e-34	0.670846	0.00305358	77.1569	OID30293	no_MHC	UKB
80886	rs11257269	10	11751376	ECHDC3	ENSG00000134463	bipolar	C	3216	unconditioned	unconditioned	0	0.848806	0	0.143562	0.00763152	2679.31	OID30293	no_MHC	UKB
80887	rs11257269	10	11751376	ECHDC3	ENSG00000134463	bipolar	C	2715	rs112559601	unconditioned	2.7435e-51	0.858306	3.91016e-52	0.12231	0.0193839	116.423	OID30293	no_MHC	UKB
80888	rs11257269	10	11751376	ECHDC3	ENSG00000134463	bipolar	C	2714	rs11257230	unconditioned	0.0368263	0.822919	0.00524782	0.11725	0.0177568	3.30154	OID30293	no_MHC	UKB
80889	rs11257269	10	11751376	ECHDC3	ENSG00000134463	bipolar	C	2717	rs11257300	unconditioned	2.79567e-25	0.865759	3.98454e-26	0.123382	0.0108586	56.5366	OID30293	no_MHC	UKB
80890	rs11257269	10	11751376	ECHDC3	ENSG00000134463	bipolar	C	2720	rs115725431	unconditioned	1.65835e-71	0.854615	2.3647e-72	0.121839	0.0235457	162.978	OID30293	no_MHC	UKB
80891	rs11257269	10	11751376	ECHDC3	ENSG00000134463	bipolar	C	2717	rs139899818	unconditioned	1.37956e-40	0.86016	1.96639e-41	0.122587	0.0172528	91.7816	OID30293	no_MHC	UKB
80892	rs11257269	10	11751376	ECHDC3	ENSG00000134463	bipolar	C	2715	rs150726856	unconditioned	5.83803e-17	0.85586	8.32081e-18	0.121962	0.0221789	37.3796	OID30293	no_MHC	UKB
80893	rs11257269	10	11751376	ECHDC3	ENSG00000134463	bipolar	C	2730	rs192583950	unconditioned	3.44813e-10	0.856914	4.91723e-11	0.12218	0.0209058	21.788	OID30293	no_MHC	UKB
80894	rs11257269	10	11751376	ECHDC3	ENSG00000134463	bipolar	C	2723	rs35671765	unconditioned	1.94434e-09	0.868035	2.7717e-10	0.123732	0.00823328	20.0583	OID30293	no_MHC	UKB
80895	rs11257269	10	11751376	ECHDC3	ENSG00000134463	bipolar	C	2787	rs3750691	unconditioned	1.53337e-19	0.869762	2.19239e-20	0.124351	0.00588676	43.3216	OID30293	no_MHC	UKB
80896	rs11257269	10	11751376	ECHDC3	ENSG00000134463	bipolar	C	2752	rs4750115	unconditioned	3.60139e-09	0.870413	5.14054e-10	0.124235	0.00535219	19.4419	OID30293	no_MHC	UKB
80897	rs11257269	10	11751376	ECHDC3	ENSG00000134463	bipolar	C	2716	rs7098192	unconditioned	2.96951e-09	0.866643	4.23228e-10	0.123508	0.00984892	19.6349	OID30293	no_MHC	UKB
80898	rs11257269	10	11751376	ECHDC3	ENSG00000134463	bipolar	C	2739	rs72781907	unconditioned	1.64432e-06	0.870391	2.346e-07	0.124176	0.00543192	13.3182	OID30293	no_MHC	UKB
80899	rs11257269	10	11751376	ECHDC3	ENSG00000134463	bipolar	C	2749	rs72781910	unconditioned	0.00541523	0.860621	0.000773171	0.122867	0.0103243	5.21854	OID30293	no_MHC	UKB
80900	rs11257269	10	11751376	ECHDC3	ENSG00000134463	bipolar	C	2736	rs7910181	unconditioned	8.19381e-34	0.862449	1.1687e-34	0.122999	0.0145523	76.1845	OID30293	no_MHC	UKB
80901	rs11257269	10	11751376	ECHDC3	ENSG00000134463	bipolar_noukb	C	3214	unconditioned	unconditioned	0	0.855687	0	0.136847	0.0074664	2679.3	OID30293	no_MHC	UKB
80902	rs11257269	10	11751376	ECHDC3	ENSG00000134463	bipolar_noukb	C	2712	rs112559601	unconditioned	2.76381e-51	0.864597	3.72138e-52	0.116396	0.0190069	116.415	OID30293	no_MHC	UKB
80903	rs11257269	10	11751376	ECHDC3	ENSG00000134463	bipolar_noukb	C	2711	rs11257230	unconditioned	0.0371513	0.830189	0.0050015	0.111748	0.0159103	3.29276	OID30293	no_MHC	UKB
80904	rs11257269	10	11751376	ECHDC3	ENSG00000134463	bipolar_noukb	C	2714	rs11257300	unconditioned	2.81821e-25	0.872738	3.79464e-26	0.117502	0.00976027	56.5285	OID30293	no_MHC	UKB
80905	rs11257269	10	11751376	ECHDC3	ENSG00000134463	bipolar_noukb	C	2717	rs115725431	unconditioned	1.64863e-71	0.849468	2.22153e-72	0.11443	0.0361025	162.984	OID30293	no_MHC	UKB
80906	rs11257269	10	11751376	ECHDC3	ENSG00000134463	bipolar_noukb	C	2714	rs139899818	unconditioned	1.39171e-40	0.867704	1.87404e-41	0.116827	0.015469	91.7729	OID30293	no_MHC	UKB
80907	rs11257269	10	11751376	ECHDC3	ENSG00000134463	bipolar_noukb	C	2712	rs150726856	unconditioned	5.88298e-17	0.862419	7.92143e-18	0.116103	0.0214777	37.3719	OID30293	no_MHC	UKB
80908	rs11257269	10	11751376	ECHDC3	ENSG00000134463	bipolar_noukb	C	2727	rs192583950	unconditioned	3.44965e-10	0.857274	4.64789e-11	0.115478	0.0272477	21.7876	OID30293	no_MHC	UKB
80909	rs11257269	10	11751376	ECHDC3	ENSG00000134463	bipolar_noukb	C	2720	rs35671765	unconditioned	1.95874e-09	0.87447	2.63791e-10	0.117761	0.00776912	20.051	OID30293	no_MHC	UKB
80910	rs11257269	10	11751376	ECHDC3	ENSG00000134463	bipolar_noukb	C	2784	rs3750691	unconditioned	1.54411e-19	0.875857	2.086e-20	0.118317	0.00582596	43.3147	OID30293	no_MHC	UKB
80911	rs11257269	10	11751376	ECHDC3	ENSG00000134463	bipolar_noukb	C	2746	rs4750115	unconditioned	3.62554e-09	0.876322	4.88881e-10	0.118161	0.00551694	19.4353	OID30293	no_MHC	UKB
80912	rs11257269	10	11751376	ECHDC3	ENSG00000134463	bipolar_noukb	C	2713	rs7098192	unconditioned	2.99055e-09	0.872791	4.02669e-10	0.117509	0.00969937	19.6278	OID30293	no_MHC	UKB
80913	rs11257269	10	11751376	ECHDC3	ENSG00000134463	bipolar_noukb	C	2736	rs72781907	unconditioned	1.65551e-06	0.876323	2.23143e-07	0.118112	0.00556302	13.3114	OID30293	no_MHC	UKB
80914	rs11257269	10	11751376	ECHDC3	ENSG00000134463	bipolar_noukb	C	2743	rs72781910	unconditioned	0.00545276	0.866651	0.000735462	0.116883	0.0102786	5.21163	OID30293	no_MHC	UKB
80915	rs11257269	10	11751376	ECHDC3	ENSG00000134463	bipolar_noukb	C	2733	rs7910181	unconditioned	8.25454e-34	0.868832	1.11232e-34	0.117064	0.0141047	76.1771	OID30293	no_MHC	UKB
80916	rs11257269	10	11751376	ECHDC3	ENSG00000134463	depression_Als_noukb_included	C	3024	unconditioned	unconditioned	0	0.919108	0	0.0494003	0.0314914	2679.22	OID30293	no_MHC	UKB
80917	rs11257269	10	11751376	ECHDC3	ENSG00000134463	depression_Als_noukb_included	C	2662	rs112559601	unconditioned	3.03754e-51	0.950449	1.38073e-52	0.0431969	0.00635431	116.321	OID30293	no_MHC	UKB
80918	rs11257269	10	11751376	ECHDC3	ENSG00000134463	depression_Als_noukb_included	C	2661	rs11257230	unconditioned	0.0437918	0.906181	0.00199029	0.0411781	0.00685929	3.12831	OID30293	no_MHC	UKB
80919	rs11257269	10	11751376	ECHDC3	ENSG00000134463	depression_Als_noukb_included	C	2664	rs11257300	unconditioned	3.07721e-25	0.952954	1.39891e-26	0.0433178	0.00372865	56.4406	OID30293	no_MHC	UKB
80920	rs11257269	10	11751376	ECHDC3	ENSG00000134463	depression_Als_noukb_included	C	2667	rs115725431	unconditioned	1.82915e-71	0.943	8.32339e-73	0.0428963	0.014104	162.88	OID30293	no_MHC	UKB
80921	rs11257269	10	11751376	ECHDC3	ENSG00000134463	depression_Als_noukb_included	C	2664	rs139899818	unconditioned	1.36506e-40	0.851181	6.22425e-42	0.038701	0.110118	91.7922	OID30293	no_MHC	UKB
80922	rs11257269	10	11751376	ECHDC3	ENSG00000134463	depression_Als_noukb_included	C	2662	rs150726856	unconditioned	6.44078e-17	0.944301	2.92814e-18	0.0429175	0.012782	37.2813	OID30293	no_MHC	UKB
80923	rs11257269	10	11751376	ECHDC3	ENSG00000134463	depression_Als_noukb_included	C	2677	rs192583950	unconditioned	3.8158e-10	0.948342	1.73685e-11	0.0431574	0.00850085	21.6867	OID30293	no_MHC	UKB
80924	rs11257269	10	11751376	ECHDC3	ENSG00000134463	depression_Als_noukb_included	C	2670	rs35671765	unconditioned	2.13735e-09	0.954175	9.72117e-11	0.0433957	0.00242895	19.9637	OID30293	no_MHC	UKB
80925	rs11257269	10	11751376	ECHDC3	ENSG00000134463	depression_Als_noukb_included	C	2734	rs3750691	unconditioned	1.67481e-19	0.949963	7.67571e-21	0.0435307	0.00650587	43.2334	OID30293	no_MHC	UKB
80926	rs11257269	10	11751376	ECHDC3	ENSG00000134463	depression_Als_noukb_included	C	2699	rs4750115	unconditioned	3.95373e-09	0.954273	1.80366e-10	0.0435311	0.0021964	19.3486	OID30293	no_MHC	UKB
80927	rs11257269	10	11751376	ECHDC3	ENSG00000134463	depression_Als_noukb_included	C	2663	rs7098192	unconditioned	3.25218e-09	0.949119	1.47861e-10	0.0431442	0.00773694	19.5439	OID30293	no_MHC	UKB
80928	rs11257269	10	11751376	ECHDC3	ENSG00000134463	depression_Als_noukb_included	C	2686	rs72781907	unconditioned	1.70945e-05	0.953772	7.78282e-07	0.0434208	0.00278915	10.9768	OID30293	no_MHC	UKB
80929	rs11257269	10	11751376	ECHDC3	ENSG00000134463	depression_Als_noukb_included	C	2696	rs72781910	unconditioned	0.0066407	0.935187	0.000304579	0.0428778	0.0149903	5.01454	OID30293	no_MHC	UKB
80930	rs11257269	10	11751376	ECHDC3	ENSG00000134463	depression_Als_noukb_included	C	2683	rs7910181	unconditioned	9.04138e-34	0.95169	4.1166e-35	0.0433261	0.00498413	76.0861	OID30293	no_MHC	UKB
80931	rs11257269	10	11751376	ECHDC3	ENSG00000134463	depression_Als_ukb_included	C	3194	unconditioned	unconditioned	0	0.951808	0	0.0295745	0.0186174	2679.19	OID30293	no_MHC	UKB
80932	rs11257269	10	11751376	ECHDC3	ENSG00000134463	depression_Als_ukb_included	C	2678	rs112559601	unconditioned	3.1227e-51	0.976785	5.70083e-53	0.0178269	0.00538778	116.293	OID30293	no_MHC	UKB
80933	rs11257269	10	11751376	ECHDC3	ENSG00000134463	depression_Als_ukb_included	C	2677	rs11257230	unconditioned	0.0418611	0.935333	0.00076399	0.0170654	0.00497629	3.1734	OID30293	no_MHC	UKB
80934	rs11257269	10	11751376	ECHDC3	ENSG00000134463	depression_Als_ukb_included	C	2680	rs11257300	unconditioned	3.16178e-25	0.979131	5.77314e-27	0.0178751	0.0029943	56.4135	OID30293	no_MHC	UKB
80935	rs11257269	10	11751376	ECHDC3	ENSG00000134463	depression_Als_ukb_included	C	2683	rs115725431	unconditioned	1.88906e-71	0.973165	3.45507e-73	0.01779	0.00904469	162.847	OID30293	no_MHC	UKB
80936	rs11257269	10	11751376	ECHDC3	ENSG00000134463	depression_Als_ukb_included	C	2680	rs139899818	unconditioned	1.55014e-40	0.966447	2.83446e-42	0.0176557	0.0158971	91.6651	OID30293	no_MHC	UKB
80937	rs11257269	10	11751376	ECHDC3	ENSG00000134463	depression_Als_ukb_included	C	2678	rs150726856	unconditioned	6.601e-17	0.967637	1.20572e-18	0.0176599	0.0147028	37.2567	OID30293	no_MHC	UKB
80938	rs11257269	10	11751376	ECHDC3	ENSG00000134463	depression_Als_ukb_included	C	2693	rs192583950	unconditioned	3.91629e-10	0.973221	7.17099e-12	0.0178114	0.00896744	21.6607	OID30293	no_MHC	UKB
80939	rs11257269	10	11751376	ECHDC3	ENSG00000134463	depression_Als_ukb_included	C	2686	rs35671765	unconditioned	2.19599e-09	0.980402	4.01361e-11	0.0179171	0.00168119	19.9366	OID30293	no_MHC	UKB
80940	rs11257269	10	11751376	ECHDC3	ENSG00000134463	depression_Als_ukb_included	C	2750	rs3750691	unconditioned	1.72261e-19	0.977109	3.19125e-21	0.0180968	0.00479397	43.2053	OID30293	no_MHC	UKB
80941	rs11257269	10	11751376	ECHDC3	ENSG00000134463	depression_Als_ukb_included	C	2715	rs4750115	unconditioned	4.05525e-09	0.980119	7.45411e-11	0.0180141	0.00186668	19.3233	OID30293	no_MHC	UKB
80942	rs11257269	10	11751376	ECHDC3	ENSG00000134463	depression_Als_ukb_included	C	2679	rs7098192	unconditioned	3.35009e-09	0.977737	6.11715e-11	0.0178487	0.00441407	19.5143	OID30293	no_MHC	UKB
80943	rs11257269	10	11751376	ECHDC3	ENSG00000134463	depression_Als_ukb_included	C	2702	rs72781907	unconditioned	1.8492e-06	0.978858	3.38545e-08	0.0179174	0.00322225	13.2008	OID30293	no_MHC	UKB
80944	rs11257269	10	11751376	ECHDC3	ENSG00000134463	depression_Als_ukb_included	C	2712	rs72781910	unconditioned	0.00607496	0.965468	0.000112715	0.0179029	0.0104414	5.10358	OID30293	no_MHC	UKB
80945	rs11257269	10	11751376	ECHDC3	ENSG00000134463	depression_Als_ukb_included	C	2699	rs7910181	unconditioned	9.29912e-34	0.978769	1.70336e-35	0.0179252	0.00330561	76.058	OID30293	no_MHC	UKB
80946	rs11257269	10	11751376	ECHDC3	ENSG00000134463	schizophrenia	C	3205	unconditioned	unconditioned	0	0.756426	0	0.237687	0.00588688	2679.43	OID30293	no_MHC	UKB
80947	rs11257269	10	11751376	ECHDC3	ENSG00000134463	schizophrenia	C	2702	rs112559601	unconditioned	2.45379e-51	0.767546	6.89823e-52	0.21576	0.0166945	116.534	OID30293	no_MHC	UKB
80948	rs11257269	10	11751376	ECHDC3	ENSG00000134463	schizophrenia	C	2701	rs11257230	unconditioned	0.0330752	0.739093	0.00929756	0.207751	0.0107838	3.40897	OID30293	no_MHC	UKB
80949	rs11257269	10	11751376	ECHDC3	ENSG00000134463	schizophrenia	C	2704	rs11257300	unconditioned	2.49082e-25	0.77135	7.00278e-26	0.216848	0.011802	56.652	OID30293	no_MHC	UKB
80950	rs11257269	10	11751376	ECHDC3	ENSG00000134463	schizophrenia	C	2707	rs115725431	unconditioned	1.49283e-71	0.769032	4.19757e-72	0.216222	0.0147456	163.083	OID30293	no_MHC	UKB
80951	rs11257269	10	11751376	ECHDC3	ENSG00000134463	schizophrenia	C	2704	rs139899818	unconditioned	1.24047e-40	0.773377	3.48731e-41	0.217409	0.00921373	91.8879	OID30293	no_MHC	UKB
80952	rs11257269	10	11751376	ECHDC3	ENSG00000134463	schizophrenia	C	2702	rs150726856	unconditioned	3.38853e-18	0.0496721	1.0164e-18	0.013963	0.936365	40.2261	OID30293	no_MHC	UKB
80953	rs11257269	10	11751376	ECHDC3	ENSG00000134463	schizophrenia	C	2717	rs192583950	unconditioned	3.09752e-10	0.769748	8.71143e-11	0.216469	0.0137831	21.8952	OID30293	no_MHC	UKB
80954	rs11257269	10	11751376	ECHDC3	ENSG00000134463	schizophrenia	C	2710	rs35671765	unconditioned	1.7416e-09	0.777541	4.89699e-10	0.218623	0.00383624	20.1685	OID30293	no_MHC	UKB
80955	rs11257269	10	11751376	ECHDC3	ENSG00000134463	schizophrenia	C	2774	rs3750691	unconditioned	1.36503e-19	0.774284	3.85576e-20	0.218703	0.00701299	43.4379	OID30293	no_MHC	UKB
80956	rs11257269	10	11751376	ECHDC3	ENSG00000134463	schizophrenia	C	2739	rs4750115	unconditioned	3.21661e-09	0.77743	9.0552e-10	0.218854	0.0037167	19.5549	OID30293	no_MHC	UKB
80957	rs11257269	10	11751376	ECHDC3	ENSG00000134463	schizophrenia	C	2703	rs7098192	unconditioned	2.65629e-09	0.775248	7.46739e-10	0.217932	0.00681975	19.7463	OID30293	no_MHC	UKB
80958	rs11257269	10	11751376	ECHDC3	ENSG00000134463	schizophrenia	C	2726	rs72781907	unconditioned	1.45152e-06	0.768353	4.10173e-07	0.217107	0.0145381	13.4429	OID30293	no_MHC	UKB
80959	rs11257269	10	11751376	ECHDC3	ENSG00000134463	schizophrenia	C	2736	rs72781910	unconditioned	0.00473337	0.752268	0.00133183	0.211635	0.0300323	5.35312	OID30293	no_MHC	UKB
80960	rs11257269	10	11751376	ECHDC3	ENSG00000134463	schizophrenia	C	2723	rs7910181	unconditioned	7.29444e-34	0.767765	2.05243e-34	0.216009	0.0162255	76.3008	OID30293	no_MHC	UKB
80961	rs72775910	10	11909401	ECHDC3	ENSG00000134463	anxiety_pgc_2026	C	3079	unconditioned	unconditioned	0	0.548001	0	0.4495	0.00249911	2679.75	OID30293	no_MHC	UKB
80962	rs72775910	10	11909401	ECHDC3	ENSG00000134463	anxiety_pgc_2026	C	2532	rs112559601	unconditioned	3.35131e-51	0.549542	2.71464e-51	0.445137	0.00532082	116.222	OID30293	no_MHC	UKB
80963	rs72775910	10	11909401	ECHDC3	ENSG00000134463	anxiety_pgc_2026	C	2531	rs11257230	unconditioned	0.0147419	0.530815	0.0119412	0.429955	0.0125471	4.21706	OID30293	no_MHC	UKB
80964	rs72775910	10	11909401	ECHDC3	ENSG00000134463	anxiety_pgc_2026	C	2534	rs11257300	unconditioned	7.40375e-27	0.551165	5.99726e-27	0.446457	0.00237806	60.1678	OID30293	no_MHC	UKB
80965	rs72775910	10	11909401	ECHDC3	ENSG00000134463	anxiety_pgc_2026	C	2548	rs11257635	unconditioned	0.0247496	0.517815	0.020052	0.419513	0.017871	3.69895	OID30293	no_MHC	UKB
80966	rs72775910	10	11909401	ECHDC3	ENSG00000134463	anxiety_pgc_2026	C	2537	rs115725431	unconditioned	4.67796e-74	0.549156	3.78941e-74	0.444841	0.00600266	168.848	OID30293	no_MHC	UKB
80967	rs72775910	10	11909401	ECHDC3	ENSG00000134463	anxiety_pgc_2026	C	2533	rs139899818	unconditioned	1.33379e-40	0.549345	1.08041e-40	0.444979	0.00567537	91.8154	OID30293	no_MHC	UKB
80968	rs72775910	10	11909401	ECHDC3	ENSG00000134463	anxiety_pgc_2026	C	2532	rs150726856	unconditioned	1.50986e-17	0.548905	1.22302e-17	0.444621	0.00647428	38.7319	OID30293	no_MHC	UKB
80969	rs72775910	10	11909401	ECHDC3	ENSG00000134463	anxiety_pgc_2026	C	2531	rs184240963	unconditioned	1.1334e-06	0.549983	9.18067e-07	0.445489	0.00452656	13.6903	OID30293	no_MHC	UKB
80970	rs72775910	10	11909401	ECHDC3	ENSG00000134463	anxiety_pgc_2026	C	2547	rs192583950	unconditioned	1.63087e-09	0.545671	1.32121e-09	0.442048	0.0122815	20.2342	OID30293	no_MHC	UKB
80971	rs72775910	10	11909401	ECHDC3	ENSG00000134463	anxiety_pgc_2026	C	2539	rs35671765	unconditioned	1.30944e-09	0.549137	1.06073e-09	0.444829	0.00603405	20.4537	OID30293	no_MHC	UKB
80972	rs72775910	10	11909401	ECHDC3	ENSG00000134463	anxiety_pgc_2026	C	2602	rs3750691	unconditioned	3.76172e-20	0.54756	3.05054e-20	0.444031	0.00840906	44.7268	OID30293	no_MHC	UKB
80973	rs72775910	10	11909401	ECHDC3	ENSG00000134463	anxiety_pgc_2026	C	2569	rs4750115	unconditioned	3.69932e-09	0.550979	2.99823e-09	0.446555	0.00246618	19.4151	OID30293	no_MHC	UKB
80974	rs72775910	10	11909401	ECHDC3	ENSG00000134463	anxiety_pgc_2026	C	2533	rs7098192	unconditioned	7.05525e-10	0.543466	5.71527e-10	0.440232	0.0163019	21.0721	OID30293	no_MHC	UKB
80975	rs72775910	10	11909401	ECHDC3	ENSG00000134463	anxiety_pgc_2026	C	2553	rs72781907	unconditioned	2.52272e-05	0.551309	2.04371e-05	0.446626	0.00201978	10.5876	OID30293	no_MHC	UKB
80976	rs72775910	10	11909401	ECHDC3	ENSG00000134463	anxiety_pgc_2026	C	2566	rs72781910	unconditioned	0.00815816	0.540999	0.0066105	0.438362	0.00587093	4.80874	OID30293	no_MHC	UKB
80977	rs72775910	10	11909401	ECHDC3	ENSG00000134463	anxiety_pgc_2026	C	2553	rs7910181	unconditioned	1.96298e-33	0.549345	1.59035e-33	0.445059	0.00559617	75.3108	OID30293	no_MHC	UKB
80978	rs72775910	10	11909401	ECHDC3	ENSG00000134463	bipolar	C	3205	unconditioned	unconditioned	0	0.822088	0	0.170521	0.00739131	2679.35	OID30293	no_MHC	UKB
80979	rs72775910	10	11909401	ECHDC3	ENSG00000134463	bipolar	C	2604	rs112559601	unconditioned	5.14598e-51	0.844906	8.28518e-52	0.136013	0.0190813	115.794	OID30293	no_MHC	UKB
80980	rs72775910	10	11909401	ECHDC3	ENSG00000134463	bipolar	C	2603	rs11257230	unconditioned	0.0227355	0.819554	0.00365996	0.13191	0.022141	3.78383	OID30293	no_MHC	UKB
80981	rs72775910	10	11909401	ECHDC3	ENSG00000134463	bipolar	C	2606	rs11257300	unconditioned	1.14457e-26	0.852127	1.84281e-27	0.137185	0.0106877	59.7322	OID30293	no_MHC	UKB
80982	rs72775910	10	11909401	ECHDC3	ENSG00000134463	bipolar	C	2620	rs11257635	unconditioned	0.0385837	0.807591	0.00621921	0.130156	0.0174494	3.25493	OID30293	no_MHC	UKB
80983	rs72775910	10	11909401	ECHDC3	ENSG00000134463	bipolar	C	2609	rs115725431	unconditioned	7.14515e-74	0.841348	1.15088e-74	0.135494	0.0231576	168.425	OID30293	no_MHC	UKB
80984	rs72775910	10	11909401	ECHDC3	ENSG00000134463	bipolar	C	2605	rs139899818	unconditioned	2.05458e-40	0.846706	3.30808e-41	0.136311	0.016983	91.3833	OID30293	no_MHC	UKB
80985	rs72775910	10	11909401	ECHDC3	ENSG00000134463	bipolar	C	2604	rs150726856	unconditioned	2.31601e-17	0.842535	3.72891e-18	0.135631	0.0218336	38.3041	OID30293	no_MHC	UKB
80986	rs72775910	10	11909401	ECHDC3	ENSG00000134463	bipolar	C	2603	rs184240963	unconditioned	1.75532e-06	0.851775	2.82572e-07	0.137108	0.0111148	13.2529	OID30293	no_MHC	UKB
80987	rs72775910	10	11909401	ECHDC3	ENSG00000134463	bipolar	C	2619	rs192583950	unconditioned	2.52036e-09	0.843557	4.0599e-10	0.135863	0.0205799	19.7989	OID30293	no_MHC	UKB
80988	rs72775910	10	11909401	ECHDC3	ENSG00000134463	bipolar	C	2612	rs35671765	unconditioned	1.83158e-09	0.85441	2.9494e-10	0.137578	0.00801236	20.1181	OID30293	no_MHC	UKB
80989	rs72775910	10	11909401	ECHDC3	ENSG00000134463	bipolar	C	2676	rs3750691	unconditioned	5.84277e-20	0.856	9.43357e-21	0.138201	0.00579831	44.2865	OID30293	no_MHC	UKB
80990	rs72775910	10	11909401	ECHDC3	ENSG00000134463	bipolar	C	2641	rs4750115	unconditioned	5.75251e-09	0.856646	9.27395e-10	0.1381	0.00525393	18.9736	OID30293	no_MHC	UKB
80991	rs72775910	10	11909401	ECHDC3	ENSG00000134463	bipolar	C	2605	rs7098192	unconditioned	1.10754e-09	0.852983	1.78317e-10	0.137323	0.00969351	20.6211	OID30293	no_MHC	UKB
80992	rs72775910	10	11909401	ECHDC3	ENSG00000134463	bipolar	C	2628	rs72781907	unconditioned	3.92046e-05	0.856615	6.31787e-06	0.138039	0.00530041	10.1467	OID30293	no_MHC	UKB
80993	rs72775910	10	11909401	ECHDC3	ENSG00000134463	bipolar	C	2638	rs72781910	unconditioned	0.0126422	0.838508	0.00203862	0.135202	0.0116086	4.37072	OID30293	no_MHC	UKB
80994	rs72775910	10	11909401	ECHDC3	ENSG00000134463	bipolar	C	2625	rs7910181	unconditioned	3.03243e-33	0.848793	4.88558e-34	0.136735	0.0144718	74.8759	OID30293	no_MHC	UKB
80995	rs72775910	10	11909401	ECHDC3	ENSG00000134463	bipolar_noukb	C	3200	unconditioned	unconditioned	0	0.832567	0	0.160169	0.00726466	2679.33	OID30293	no_MHC	UKB
80996	rs72775910	10	11909401	ECHDC3	ENSG00000134463	bipolar_noukb	C	2600	rs112559601	unconditioned	5.17415e-51	0.849522	8.02877e-52	0.131802	0.0186755	115.788	OID30293	no_MHC	UKB
80997	rs72775910	10	11909401	ECHDC3	ENSG00000134463	bipolar_noukb	C	2599	rs11257230	unconditioned	0.0229002	0.82549	0.00355293	0.128054	0.0200035	3.77661	OID30293	no_MHC	UKB
80998	rs72775910	10	11909401	ECHDC3	ENSG00000134463	bipolar_noukb	C	2602	rs11257300	unconditioned	1.15163e-26	0.857381	1.78699e-27	0.133031	0.00958854	59.726	OID30293	no_MHC	UKB
80999	rs72775910	10	11909401	ECHDC3	ENSG00000134463	bipolar_noukb	C	2616	rs11257635	unconditioned	0.0387752	0.811599	0.00602412	0.126073	0.0175284	3.24997	OID30293	no_MHC	UKB
81000	rs72775910	10	11909401	ECHDC3	ENSG00000134463	bipolar_noukb	C	2605	rs115725431	unconditioned	7.09104e-74	0.83496	1.10105e-74	0.129612	0.0354287	168.432	OID30293	no_MHC	UKB
81001	rs72775910	10	11909401	ECHDC3	ENSG00000134463	bipolar_noukb	C	2601	rs139899818	unconditioned	2.06871e-40	0.852525	3.21014e-41	0.132276	0.0151984	91.3765	OID30293	no_MHC	UKB
81002	rs72775910	10	11909401	ECHDC3	ENSG00000134463	bipolar_noukb	C	2600	rs150726856	unconditioned	2.32944e-17	0.84742	3.61468e-18	0.131476	0.0211042	38.2983	OID30293	no_MHC	UKB
81003	rs72775910	10	11909401	ECHDC3	ENSG00000134463	bipolar_noukb	C	2599	rs184240963	unconditioned	1.76378e-06	0.855879	2.73648e-07	0.132777	0.0113423	13.2481	OID30293	no_MHC	UKB
81004	rs72775910	10	11909401	ECHDC3	ENSG00000134463	bipolar_noukb	C	2615	rs192583950	unconditioned	2.51706e-09	0.842452	3.90796e-10	0.130771	0.0267766	19.8002	OID30293	no_MHC	UKB
81005	rs72775910	10	11909401	ECHDC3	ENSG00000134463	bipolar_noukb	C	2608	rs35671765	unconditioned	1.84169e-09	0.859128	2.85827e-10	0.133327	0.00754441	20.1126	OID30293	no_MHC	UKB
81006	rs72775910	10	11909401	ECHDC3	ENSG00000134463	bipolar_noukb	C	2672	rs3750691	unconditioned	5.87273e-20	0.860387	9.13901e-21	0.133886	0.00572685	44.2814	OID30293	no_MHC	UKB
81007	rs72775910	10	11909401	ECHDC3	ENSG00000134463	bipolar_noukb	C	2634	rs4750115	unconditioned	5.78031e-09	0.860851	8.98071e-10	0.133743	0.00540595	18.9688	OID30293	no_MHC	UKB
81008	rs72775910	10	11909401	ECHDC3	ENSG00000134463	bipolar_noukb	C	2601	rs7098192	unconditioned	1.11332e-09	0.857432	1.72754e-10	0.133039	0.00952851	20.6159	OID30293	no_MHC	UKB
81009	rs72775910	10	11909401	ECHDC3	ENSG00000134463	bipolar_noukb	C	2624	rs72781907	unconditioned	3.93977e-05	0.860835	6.11892e-06	0.133692	0.00542744	10.1418	OID30293	no_MHC	UKB
81010	rs72775910	10	11909401	ECHDC3	ENSG00000134463	bipolar_noukb	C	2631	rs72781910	unconditioned	0.0127079	0.842924	0.00197485	0.130981	0.0114117	4.36553	OID30293	no_MHC	UKB
81011	rs72775910	10	11909401	ECHDC3	ENSG00000134463	bipolar_noukb	C	2621	rs7910181	unconditioned	3.04927e-33	0.853506	4.7348e-34	0.132516	0.0139785	74.8704	OID30293	no_MHC	UKB
81012	rs72775910	10	11909401	ECHDC3	ENSG00000134463	depression_Als_noukb_included	C	2973	unconditioned	unconditioned	0	0.9412	0	0.0265517	0.0322483	2679.19	OID30293	no_MHC	UKB
81013	rs72775910	10	11909401	ECHDC3	ENSG00000134463	depression_Als_noukb_included	C	2534	rs112559601	unconditioned	5.92825e-51	0.9734	1.22406e-52	0.0200922	0.00650775	115.652	OID30293	no_MHC	UKB
81014	rs72775910	10	11909401	ECHDC3	ENSG00000134463	depression_Als_noukb_included	C	2533	rs11257230	unconditioned	0.0270221	0.94631	0.000557772	0.0195265	0.00658322	3.6111	OID30293	no_MHC	UKB
81015	rs72775910	10	11909401	ECHDC3	ENSG00000134463	depression_Als_noukb_included	C	2536	rs11257300	unconditioned	1.31099e-26	0.976027	2.70754e-28	0.0201537	0.00381893	59.5964	OID30293	no_MHC	UKB
81016	rs72775910	10	11909401	ECHDC3	ENSG00000134463	depression_Als_noukb_included	C	2550	rs11257635	unconditioned	0.0871292	0.888639	0.00181038	0.0184602	0.0039611	2.44036	OID30293	no_MHC	UKB
81017	rs72775910	10	11909401	ECHDC3	ENSG00000134463	depression_Als_noukb_included	C	2539	rs115725431	unconditioned	8.19906e-74	0.965591	1.69692e-75	0.0199699	0.0144389	168.287	OID30293	no_MHC	UKB
81018	rs72775910	10	11909401	ECHDC3	ENSG00000134463	depression_Als_noukb_included	C	2535	rs139899818	unconditioned	2.10994e-40	0.869545	4.38552e-42	0.017961	0.112494	91.3567	OID30293	no_MHC	UKB
81019	rs72775910	10	11909401	ECHDC3	ENSG00000134463	depression_Als_noukb_included	C	2534	rs150726856	unconditioned	2.65793e-17	0.966952	5.48991e-19	0.0199592	0.0130886	38.1664	OID30293	no_MHC	UKB
81020	rs72775910	10	11909401	ECHDC3	ENSG00000134463	depression_Als_noukb_included	C	2533	rs184240963	unconditioned	2.00419e-06	0.972489	4.13692e-08	0.020066	0.00744323	13.1203	OID30293	no_MHC	UKB
81021	rs72775910	10	11909401	ECHDC3	ENSG00000134463	depression_Als_noukb_included	C	2549	rs192583950	unconditioned	2.90163e-09	0.97119	6.00917e-11	0.0201043	0.00870565	19.658	OID30293	no_MHC	UKB
81022	rs72775910	10	11909401	ECHDC3	ENSG00000134463	depression_Als_noukb_included	C	2542	rs35671765	unconditioned	2.09497e-09	0.977269	4.3313e-11	0.0202023	0.0025292	19.9837	OID30293	no_MHC	UKB
81023	rs72775910	10	11909401	ECHDC3	ENSG00000134463	depression_Als_noukb_included	C	2606	rs3750691	unconditioned	6.64079e-20	0.972898	1.39608e-21	0.0204464	0.00665523	44.1585	OID30293	no_MHC	UKB
81024	rs72775910	10	11909401	ECHDC3	ENSG00000134463	depression_Als_noukb_included	C	2571	rs4750115	unconditioned	6.56643e-09	0.977411	1.36658e-10	0.0203393	0.00224965	18.8413	OID30293	no_MHC	UKB
81025	rs72775910	10	11909401	ECHDC3	ENSG00000134463	depression_Als_noukb_included	C	2535	rs7098192	unconditioned	1.26209e-09	0.972005	2.60718e-11	0.0200714	0.0079235	20.4905	OID30293	no_MHC	UKB
81026	rs72775910	10	11909401	ECHDC3	ENSG00000134463	depression_Als_noukb_included	C	2558	rs72781907	unconditioned	0.000133775	0.976795	2.7719e-06	0.020237	0.00283154	8.91935	OID30293	no_MHC	UKB
81027	rs72775910	10	11909401	ECHDC3	ENSG00000134463	depression_Als_noukb_included	C	2568	rs72781910	unconditioned	0.0157871	0.956522	0.000332443	0.0201351	0.00722321	4.14856	OID30293	no_MHC	UKB
81028	rs72775910	10	11909401	ECHDC3	ENSG00000134463	depression_Als_noukb_included	C	2555	rs7910181	unconditioned	3.48204e-33	0.974656	7.21584e-35	0.0201927	0.00515136	74.7377	OID30293	no_MHC	UKB
81029	rs72775910	10	11909401	ECHDC3	ENSG00000134463	depression_Als_ukb_included	C	3171	unconditioned	unconditioned	0	0.947848	0	0.0336125	0.0185399	2679.19	OID30293	no_MHC	UKB
81030	rs72775910	10	11909401	ECHDC3	ENSG00000134463	depression_Als_ukb_included	C	2563	rs112559601	unconditioned	5.93562e-51	0.973831	1.26794e-52	0.0207972	0.00537149	115.651	OID30293	no_MHC	UKB
81031	rs72775910	10	11909401	ECHDC3	ENSG00000134463	depression_Als_ukb_included	C	2562	rs11257230	unconditioned	0.026308	0.947993	0.000561834	0.0202405	0.00489646	3.63788	OID30293	no_MHC	UKB
81032	rs72775910	10	11909401	ECHDC3	ENSG00000134463	depression_Als_ukb_included	C	2565	rs11257300	unconditioned	1.31123e-26	0.976162	2.80139e-28	0.0208523	0.00298522	59.5962	OID30293	no_MHC	UKB
81033	rs72775910	10	11909401	ECHDC3	ENSG00000134463	depression_Als_ukb_included	C	2579	rs11257635	unconditioned	0.0443306	0.927995	0.000950256	0.0198854	0.00683918	3.11608	OID30293	no_MHC	UKB
81034	rs72775910	10	11909401	ECHDC3	ENSG00000134463	depression_Als_ukb_included	C	2568	rs115725431	unconditioned	8.25446e-74	0.970235	1.76607e-75	0.0207495	0.00901585	168.281	OID30293	no_MHC	UKB
81035	rs72775910	10	11909401	ECHDC3	ENSG00000134463	depression_Als_ukb_included	C	2564	rs139899818	unconditioned	2.33892e-40	0.963558	5.00233e-42	0.0205921	0.0158496	91.2537	OID30293	no_MHC	UKB
81036	rs72775910	10	11909401	ECHDC3	ENSG00000134463	depression_Als_ukb_included	C	2563	rs150726856	unconditioned	2.65294e-17	0.964738	5.66966e-19	0.020603	0.0146587	38.1683	OID30293	no_MHC	UKB
81037	rs72775910	10	11909401	ECHDC3	ENSG00000134463	depression_Als_ukb_included	C	2562	rs184240963	unconditioned	2.00744e-06	0.974097	4.28709e-08	0.0207977	0.00510287	13.1187	OID30293	no_MHC	UKB
81038	rs72775910	10	11909401	ECHDC3	ENSG00000134463	depression_Als_ukb_included	C	2578	rs192583950	unconditioned	2.89959e-09	0.970289	6.20978e-11	0.0207709	0.00894041	19.6587	OID30293	no_MHC	UKB
81039	rs72775910	10	11909401	ECHDC3	ENSG00000134463	depression_Als_ukb_included	C	2571	rs35671765	unconditioned	2.09506e-09	0.977429	4.47975e-11	0.0208981	0.00167293	19.9837	OID30293	no_MHC	UKB
81040	rs72775910	10	11909401	ECHDC3	ENSG00000134463	depression_Als_ukb_included	C	2635	rs3750691	unconditioned	6.64878e-20	0.974154	1.43821e-21	0.0210673	0.00477922	44.1573	OID30293	no_MHC	UKB
81041	rs72775910	10	11909401	ECHDC3	ENSG00000134463	depression_Als_ukb_included	C	2600	rs4750115	unconditioned	6.56106e-09	0.977151	1.40976e-10	0.020994	0.00185488	18.8421	OID30293	no_MHC	UKB
81042	rs72775910	10	11909401	ECHDC3	ENSG00000134463	depression_Als_ukb_included	C	2564	rs7098192	unconditioned	1.26555e-09	0.974778	2.70385e-11	0.0208218	0.0044005	20.4878	OID30293	no_MHC	UKB
81043	rs72775910	10	11909401	ECHDC3	ENSG00000134463	depression_Als_ukb_included	C	2587	rs72781907	unconditioned	4.46708e-05	0.976153	9.56539e-07	0.0208995	0.00290217	10.0162	OID30293	no_MHC	UKB
81044	rs72775910	10	11909401	ECHDC3	ENSG00000134463	depression_Als_ukb_included	C	2597	rs72781910	unconditioned	0.0144373	0.957449	0.000312706	0.0207308	0.00707053	4.23794	OID30293	no_MHC	UKB
81045	rs72775910	10	11909401	ECHDC3	ENSG00000134463	depression_Als_ukb_included	C	2584	rs7910181	unconditioned	3.48658e-33	0.9758	7.46924e-35	0.0209011	0.00329868	74.7364	OID30293	no_MHC	UKB
81046	rs72775910	10	11909401	ECHDC3	ENSG00000134463	schizophrenia	C	3197	unconditioned	unconditioned	0	0.831061	0	0.162472	0.00646772	2679.34	OID30293	no_MHC	UKB
81047	rs72775910	10	11909401	ECHDC3	ENSG00000134463	schizophrenia	C	2594	rs112559601	unconditioned	5.21965e-51	0.856917	7.58133e-52	0.124445	0.0186383	115.779	OID30293	no_MHC	UKB
81048	rs72775910	10	11909401	ECHDC3	ENSG00000134463	schizophrenia	C	2593	rs11257230	unconditioned	0.0231557	0.834779	0.00336277	0.121213	0.0174895	3.76551	OID30293	no_MHC	UKB
81049	rs72775910	10	11909401	ECHDC3	ENSG00000134463	schizophrenia	C	2596	rs11257300	unconditioned	1.15739e-26	0.861661	1.68126e-27	0.125155	0.0131838	59.721	OID30293	no_MHC	UKB
81050	rs72775910	10	11909401	ECHDC3	ENSG00000134463	schizophrenia	C	2610	rs11257635	unconditioned	0.0391836	0.820363	0.0056979	0.119278	0.0154772	3.2395	OID30293	no_MHC	UKB
81051	rs72775910	10	11909401	ECHDC3	ENSG00000134463	schizophrenia	C	2599	rs115725431	unconditioned	7.29479e-74	0.858767	1.05995e-74	0.124764	0.0164686	168.404	OID30293	no_MHC	UKB
81052	rs72775910	10	11909401	ECHDC3	ENSG00000134463	schizophrenia	C	2595	rs139899818	unconditioned	2.09711e-40	0.864195	3.04593e-41	0.125509	0.0102957	91.3628	OID30293	no_MHC	UKB
81053	rs72775910	10	11909401	ECHDC3	ENSG00000134463	schizophrenia	C	2594	rs150726856	unconditioned	1.37476e-18	0.0500096	2.25564e-19	0.0072626	0.942728	41.1283	OID30293	no_MHC	UKB
81054	rs72775910	10	11909401	ECHDC3	ENSG00000134463	schizophrenia	C	2593	rs184240963	unconditioned	1.78144e-06	0.86445	2.58709e-07	0.125529	0.0100192	13.2381	OID30293	no_MHC	UKB
81055	rs72775910	10	11909401	ECHDC3	ENSG00000134463	schizophrenia	C	2609	rs192583950	unconditioned	2.56854e-09	0.859663	3.73361e-10	0.124944	0.015393	19.7799	OID30293	no_MHC	UKB
81056	rs72775910	10	11909401	ECHDC3	ENSG00000134463	schizophrenia	C	2602	rs35671765	unconditioned	1.86373e-09	0.869418	2.70796e-10	0.126321	0.00426085	20.1007	OID30293	no_MHC	UKB
81057	rs72775910	10	11909401	ECHDC3	ENSG00000134463	schizophrenia	C	2666	rs3750691	unconditioned	5.90761e-20	0.865504	8.65984e-21	0.126865	0.00763067	44.2755	OID30293	no_MHC	UKB
81058	rs72775910	10	11909401	ECHDC3	ENSG00000134463	schizophrenia	C	2631	rs4750115	unconditioned	5.83721e-09	0.86927	8.501e-10	0.126592	0.0041386	18.959	OID30293	no_MHC	UKB
81059	rs72775910	10	11909401	ECHDC3	ENSG00000134463	schizophrenia	C	2595	rs7098192	unconditioned	1.12511e-09	0.866529	1.63413e-10	0.125849	0.00762241	20.6054	OID30293	no_MHC	UKB
81060	rs72775910	10	11909401	ECHDC3	ENSG00000134463	schizophrenia	C	2618	rs72781907	unconditioned	3.87876e-05	0.847516	5.69021e-06	0.124304	0.0281357	10.1574	OID30293	no_MHC	UKB
81061	rs72775910	10	11909401	ECHDC3	ENSG00000134463	schizophrenia	C	2628	rs72781910	unconditioned	0.012836	0.851392	0.0018675	0.123859	0.010046	4.3555	OID30293	no_MHC	UKB
81062	rs72775910	10	11909401	ECHDC3	ENSG00000134463	schizophrenia	C	2615	rs7910181	unconditioned	3.06312e-33	0.85737	4.45651e-34	0.12472	0.0179093	74.8659	OID30293	no_MHC	UKB
81063	rs7923065	10	11770171	ECHDC3	ENSG00000134463	anxiety_pgc_2026	C	3081	unconditioned	unconditioned	0	0.325753	0	0.672762	0.00148556	2680.27	OID30293	no_MHC	UKB
81064	rs7923065	10	11770171	ECHDC3	ENSG00000134463	anxiety_pgc_2026	C	2633	rs112559601	unconditioned	1.04336e-51	0.326087	2.14618e-51	0.670755	0.00315727	117.389	OID30293	no_MHC	UKB
81065	rs7923065	10	11770171	ECHDC3	ENSG00000134463	anxiety_pgc_2026	C	2632	rs11257230	unconditioned	0.013782	0.308156	0.0283493	0.633856	0.015857	4.28439	OID30293	no_MHC	UKB
81066	rs7923065	10	11770171	ECHDC3	ENSG00000134463	anxiety_pgc_2026	C	2635	rs11257300	unconditioned	1.05527e-25	0.326658	2.1707e-25	0.671933	0.0014094	57.5108	OID30293	no_MHC	UKB
81067	rs7923065	10	11770171	ECHDC3	ENSG00000134463	anxiety_pgc_2026	C	2638	rs115725431	unconditioned	6.33051e-72	0.325951	1.3022e-71	0.670486	0.00356288	163.941	OID30293	no_MHC	UKB
81068	rs7923065	10	11770171	ECHDC3	ENSG00000134463	anxiety_pgc_2026	C	2635	rs139899818	unconditioned	5.22119e-41	0.326017	1.074e-40	0.670615	0.00336813	92.7533	OID30293	no_MHC	UKB
81069	rs7923065	10	11770171	ECHDC3	ENSG00000134463	anxiety_pgc_2026	C	2633	rs150726856	unconditioned	2.22335e-17	0.325863	4.57341e-17	0.670294	0.00384352	38.3449	OID30293	no_MHC	UKB
81070	rs7923065	10	11770171	ECHDC3	ENSG00000134463	anxiety_pgc_2026	C	2648	rs192583950	unconditioned	1.30682e-10	0.32472	2.68825e-10	0.667971	0.00730863	22.7583	OID30293	no_MHC	UKB
81071	rs7923065	10	11770171	ECHDC3	ENSG00000134463	anxiety_pgc_2026	C	2640	rs35671765	unconditioned	7.4984e-10	0.325945	1.54244e-09	0.670475	0.00357972	21.0112	OID30293	no_MHC	UKB
81072	rs7923065	10	11770171	ECHDC3	ENSG00000134463	anxiety_pgc_2026	C	2703	rs3750691	unconditioned	5.76686e-20	0.325388	1.18677e-19	0.669614	0.00499747	44.2996	OID30293	no_MHC	UKB
81073	rs7923065	10	11770171	ECHDC3	ENSG00000134463	anxiety_pgc_2026	C	2670	rs4750115	unconditioned	1.34951e-09	0.326587	2.77654e-09	0.671935	0.00147795	20.4235	OID30293	no_MHC	UKB
81074	rs7923065	10	11770171	ECHDC3	ENSG00000134463	anxiety_pgc_2026	C	2634	rs7098192	unconditioned	1.11001e-09	0.323938	2.28333e-09	0.666344	0.00971743	20.6189	OID30293	no_MHC	UKB
81075	rs7923065	10	11770171	ECHDC3	ENSG00000134463	anxiety_pgc_2026	C	2654	rs72781907	unconditioned	6.16937e-07	0.326685	1.2691e-06	0.67202	0.00129351	14.2985	OID30293	no_MHC	UKB
81076	rs7923065	10	11770171	ECHDC3	ENSG00000134463	anxiety_pgc_2026	C	2667	rs72781910	unconditioned	0.00159772	0.253968	0.00328693	0.522261	0.218886	6.43918	OID30293	no_MHC	UKB
81077	rs7923065	10	11770171	ECHDC3	ENSG00000134463	anxiety_pgc_2026	C	2654	rs7910181	unconditioned	3.08827e-34	0.326105	6.35301e-34	0.670841	0.00305362	77.1603	OID30293	no_MHC	UKB
81078	rs7923065	10	11770171	ECHDC3	ENSG00000134463	bipolar	C	3198	unconditioned	unconditioned	0	0.844006	0	0.148405	0.00758837	2679.31	OID30293	no_MHC	UKB
81079	rs7923065	10	11770171	ECHDC3	ENSG00000134463	bipolar	C	2701	rs112559601	unconditioned	2.72648e-51	0.853322	4.07141e-52	0.127406	0.0192714	116.429	OID30293	no_MHC	UKB
81080	rs7923065	10	11770171	ECHDC3	ENSG00000134463	bipolar	C	2700	rs11257230	unconditioned	0.0365871	0.818018	0.00546267	0.122117	0.0178152	3.30806	OID30293	no_MHC	UKB
81081	rs7923065	10	11770171	ECHDC3	ENSG00000134463	bipolar	C	2703	rs11257300	unconditioned	2.78029e-25	0.860689	4.1518e-26	0.128516	0.010795	56.5421	OID30293	no_MHC	UKB
81082	rs7923065	10	11770171	ECHDC3	ENSG00000134463	bipolar	C	2706	rs115725431	unconditioned	1.64484e-71	0.849675	2.45735e-72	0.126916	0.0234096	162.986	OID30293	no_MHC	UKB
81083	rs7923065	10	11770171	ECHDC3	ENSG00000134463	bipolar	C	2703	rs139899818	unconditioned	1.36867e-40	0.855155	2.04398e-41	0.127693	0.0171524	91.7896	OID30293	no_MHC	UKB
81084	rs7923065	10	11770171	ECHDC3	ENSG00000134463	bipolar	C	2701	rs150726856	unconditioned	5.80158e-17	0.850904	8.66362e-18	0.127045	0.0220505	37.3858	OID30293	no_MHC	UKB
81085	rs7923065	10	11770171	ECHDC3	ENSG00000134463	bipolar	C	2716	rs192583950	unconditioned	3.42723e-10	0.851947	5.12062e-11	0.127268	0.0207846	21.7941	OID30293	no_MHC	UKB
81086	rs7923065	10	11770171	ECHDC3	ENSG00000134463	bipolar	C	2709	rs35671765	unconditioned	1.93143e-09	0.862938	2.88471e-10	0.128877	0.00818494	20.065	OID30293	no_MHC	UKB
81087	rs7923065	10	11770171	ECHDC3	ENSG00000134463	bipolar	C	2773	rs3750691	unconditioned	1.51997e-19	0.864645	2.27665e-20	0.129503	0.00585214	43.3304	OID30293	no_MHC	UKB
81088	rs7923065	10	11770171	ECHDC3	ENSG00000134463	bipolar	C	2738	rs4750115	unconditioned	3.57613e-09	0.865288	5.34782e-10	0.129391	0.00532067	19.449	OID30293	no_MHC	UKB
81089	rs7923065	10	11770171	ECHDC3	ENSG00000134463	bipolar	C	2702	rs7098192	unconditioned	2.95283e-09	0.861562	4.40942e-10	0.128646	0.00979118	19.6405	OID30293	no_MHC	UKB
81090	rs7923065	10	11770171	ECHDC3	ENSG00000134463	bipolar	C	2725	rs72781907	unconditioned	1.63436e-06	0.865266	2.44299e-07	0.129332	0.00539994	13.3243	OID30293	no_MHC	UKB
81091	rs7923065	10	11770171	ECHDC3	ENSG00000134463	bipolar	C	2735	rs72781910	unconditioned	0.00538328	0.855562	0.000805238	0.127966	0.0102832	5.22446	OID30293	no_MHC	UKB
81092	rs7923065	10	11770171	ECHDC3	ENSG00000134463	bipolar	C	2722	rs7910181	unconditioned	8.11813e-34	0.857417	1.21315e-34	0.128115	0.0144673	76.1938	OID30293	no_MHC	UKB
81093	rs7923065	10	11770171	ECHDC3	ENSG00000134463	bipolar_noukb	C	3194	unconditioned	unconditioned	0	0.850406	0	0.142174	0.00742032	2679.3	OID30293	no_MHC	UKB
81094	rs7923065	10	11770171	ECHDC3	ENSG00000134463	bipolar_noukb	C	2698	rs112559601	unconditioned	2.74505e-51	0.859078	3.90009e-52	0.122036	0.0188856	116.422	OID30293	no_MHC	UKB
81095	rs7923065	10	11770171	ECHDC3	ENSG00000134463	bipolar_noukb	C	2697	rs11257230	unconditioned	0.0368875	0.824742	0.00524004	0.117143	0.0159878	3.29988	OID30293	no_MHC	UKB
81096	rs7923065	10	11770171	ECHDC3	ENSG00000134463	bipolar_noukb	C	2700	rs11257300	unconditioned	2.80106e-25	0.867115	3.97966e-26	0.123187	0.00969739	56.5346	OID30293	no_MHC	UKB
81097	rs7923065	10	11770171	ECHDC3	ENSG00000134463	bipolar_noukb	C	2703	rs115725431	unconditioned	1.63438e-71	0.84414	2.32376e-72	0.119984	0.0358761	162.992	OID30293	no_MHC	UKB
81098	rs7923065	10	11770171	ECHDC3	ENSG00000134463	bipolar_noukb	C	2700	rs139899818	unconditioned	1.3799e-40	0.862146	1.96065e-41	0.122484	0.0153699	91.7814	OID30293	no_MHC	UKB
81099	rs7923065	10	11770171	ECHDC3	ENSG00000134463	bipolar_noukb	C	2698	rs150726856	unconditioned	5.84285e-17	0.856928	8.30151e-18	0.121731	0.021341	37.3787	OID30293	no_MHC	UKB
81100	rs7923065	10	11770171	ECHDC3	ENSG00000134463	bipolar_noukb	C	2713	rs192583950	unconditioned	3.4269e-10	0.851849	4.87186e-11	0.121076	0.0270752	21.7942	OID30293	no_MHC	UKB
81101	rs7923065	10	11770171	ECHDC3	ENSG00000134463	bipolar_noukb	C	2706	rs35671765	unconditioned	1.94459e-09	0.868825	2.76333e-10	0.123456	0.00771898	20.0582	OID30293	no_MHC	UKB
81102	rs7923065	10	11770171	ECHDC3	ENSG00000134463	bipolar_noukb	C	2770	rs3750691	unconditioned	1.52972e-19	0.870194	2.18021e-20	0.124018	0.0057883	43.324	OID30293	no_MHC	UKB
81103	rs7923065	10	11770171	ECHDC3	ENSG00000134463	bipolar_noukb	C	2732	rs4750115	unconditioned	3.59801e-09	0.870653	5.11902e-10	0.123865	0.00548124	19.4429	OID30293	no_MHC	UKB
81104	rs7923065	10	11770171	ECHDC3	ENSG00000134463	bipolar_noukb	C	2699	rs7098192	unconditioned	2.97201e-09	0.867168	4.22254e-10	0.123195	0.00963688	19.634	OID30293	no_MHC	UKB
81105	rs7923065	10	11770171	ECHDC3	ENSG00000134463	bipolar_noukb	C	2722	rs72781907	unconditioned	1.64452e-06	0.870654	2.3388e-07	0.123817	0.00552704	13.3181	OID30293	no_MHC	UKB
81106	rs7923065	10	11770171	ECHDC3	ENSG00000134463	bipolar_noukb	C	2729	rs72781910	unconditioned	0.00541742	0.861053	0.000770946	0.122525	0.0102338	5.21814	OID30293	no_MHC	UKB
81107	rs7923065	10	11770171	ECHDC3	ENSG00000134463	bipolar_noukb	C	2719	rs7910181	unconditioned	8.17352e-34	0.863259	1.16213e-34	0.122727	0.0140142	76.187	OID30293	no_MHC	UKB
81108	rs7923065	10	11770171	ECHDC3	ENSG00000134463	depression_Als_noukb_included	C	3005	unconditioned	unconditioned	0	0.919407	0	0.0490911	0.0315016	2679.22	OID30293	no_MHC	UKB
81109	rs7923065	10	11770171	ECHDC3	ENSG00000134463	depression_Als_noukb_included	C	2645	rs112559601	unconditioned	3.03721e-51	0.950738	1.37086e-52	0.0429058	0.00635624	116.321	OID30293	no_MHC	UKB
81110	rs7923065	10	11770171	ECHDC3	ENSG00000134463	depression_Als_noukb_included	C	2644	rs11257230	unconditioned	0.0437806	0.906482	0.00197577	0.0409017	0.00685948	3.12857	OID30293	no_MHC	UKB
81111	rs7923065	10	11770171	ECHDC3	ENSG00000134463	depression_Als_noukb_included	C	2647	rs11257300	unconditioned	3.07925e-25	0.953244	1.38998e-26	0.043026	0.00372978	56.4399	OID30293	no_MHC	UKB
81112	rs7923065	10	11770171	ECHDC3	ENSG00000134463	depression_Als_noukb_included	C	2650	rs115725431	unconditioned	1.82531e-71	0.943284	8.24751e-73	0.0426074	0.0141083	162.882	OID30293	no_MHC	UKB
81113	rs7923065	10	11770171	ECHDC3	ENSG00000134463	depression_Als_noukb_included	C	2647	rs139899818	unconditioned	1.36257e-40	0.851413	6.16928e-42	0.0384391	0.110148	91.794	OID30293	no_MHC	UKB
81114	rs7923065	10	11770171	ECHDC3	ENSG00000134463	depression_Als_noukb_included	C	2645	rs150726856	unconditioned	6.43976e-17	0.944586	2.90707e-18	0.0426282	0.0127858	37.2815	OID30293	no_MHC	UKB
81115	rs7923065	10	11770171	ECHDC3	ENSG00000134463	depression_Als_noukb_included	C	2660	rs192583950	unconditioned	3.81594e-10	0.94863	1.7247e-11	0.042867	0.00850343	21.6867	OID30293	no_MHC	UKB
81116	rs7923065	10	11770171	ECHDC3	ENSG00000134463	depression_Als_noukb_included	C	2653	rs35671765	unconditioned	2.13635e-09	0.954467	9.64825e-11	0.0431036	0.00242969	19.9642	OID30293	no_MHC	UKB
81117	rs7923065	10	11770171	ECHDC3	ENSG00000134463	depression_Als_noukb_included	C	2717	rs3750691	unconditioned	1.67051e-19	0.950252	7.60254e-21	0.0432399	0.00650782	43.236	OID30293	no_MHC	UKB
81118	rs7923065	10	11770171	ECHDC3	ENSG00000134463	depression_Als_noukb_included	C	2682	rs4750115	unconditioned	3.95046e-09	0.954564	1.78953e-10	0.0432389	0.00219707	19.3494	OID30293	no_MHC	UKB
81119	rs7923065	10	11770171	ECHDC3	ENSG00000134463	depression_Als_noukb_included	C	2646	rs7098192	unconditioned	3.25398e-09	0.949407	1.46901e-10	0.0428535	0.00773929	19.5434	OID30293	no_MHC	UKB
81120	rs7923065	10	11770171	ECHDC3	ENSG00000134463	depression_Als_noukb_included	C	2669	rs72781907	unconditioned	1.70941e-05	0.954063	7.72794e-07	0.0431288	0.00278999	10.9768	OID30293	no_MHC	UKB
81121	rs7923065	10	11770171	ECHDC3	ENSG00000134463	depression_Als_noukb_included	C	2679	rs72781910	unconditioned	0.00664254	0.935471	0.000302538	0.0425915	0.0149929	5.01426	OID30293	no_MHC	UKB
81122	rs7923065	10	11770171	ECHDC3	ENSG00000134463	depression_Als_noukb_included	C	2666	rs7910181	unconditioned	9.01316e-34	0.95198	4.07491e-35	0.0430346	0.00498565	76.0892	OID30293	no_MHC	UKB
81123	rs7923065	10	11770171	ECHDC3	ENSG00000134463	depression_Als_ukb_included	C	3171	unconditioned	unconditioned	0	0.95219	0	0.0291851	0.0186249	2679.19	OID30293	no_MHC	UKB
81124	rs7923065	10	11770171	ECHDC3	ENSG00000134463	depression_Als_ukb_included	C	2664	rs112559601	unconditioned	3.12229e-51	0.977051	5.6131e-53	0.0175596	0.00538925	116.293	OID30293	no_MHC	UKB
81125	rs7923065	10	11770171	ECHDC3	ENSG00000134463	depression_Als_ukb_included	C	2663	rs11257230	unconditioned	0.0418508	0.93561	0.000752142	0.0168098	0.00497698	3.17365	OID30293	no_MHC	UKB
81126	rs7923065	10	11770171	ECHDC3	ENSG00000134463	depression_Als_ukb_included	C	2666	rs11257300	unconditioned	3.16378e-25	0.979398	5.68865e-27	0.0176071	0.00299511	56.4129	OID30293	no_MHC	UKB
81127	rs7923065	10	11770171	ECHDC3	ENSG00000134463	depression_Als_ukb_included	C	2669	rs115725431	unconditioned	1.88508e-71	0.973429	3.39527e-73	0.0175237	0.00904714	162.85	OID30293	no_MHC	UKB
81128	rs7923065	10	11770171	ECHDC3	ENSG00000134463	depression_Als_ukb_included	C	2666	rs139899818	unconditioned	1.54731e-40	0.966707	2.78618e-42	0.0173912	0.0159014	91.6669	OID30293	no_MHC	UKB
81129	rs7923065	10	11770171	ECHDC3	ENSG00000134463	depression_Als_ukb_included	C	2664	rs150726856	unconditioned	6.59977e-17	0.967898	1.18711e-18	0.0173951	0.0147067	37.2569	OID30293	no_MHC	UKB
81130	rs7923065	10	11770171	ECHDC3	ENSG00000134463	depression_Als_ukb_included	C	2679	rs192583950	unconditioned	3.91631e-10	0.973485	7.06193e-12	0.017545	0.00896987	21.6607	OID30293	no_MHC	UKB
81131	rs7923065	10	11770171	ECHDC3	ENSG00000134463	depression_Als_ukb_included	C	2672	rs35671765	unconditioned	2.19489e-09	0.98067	3.95045e-11	0.0176488	0.00168165	19.9371	OID30293	no_MHC	UKB
81132	rs7923065	10	11770171	ECHDC3	ENSG00000134463	depression_Als_ukb_included	C	2736	rs3750691	unconditioned	1.71813e-19	0.977375	3.13509e-21	0.0178295	0.00479525	43.2079	OID30293	no_MHC	UKB
81133	rs7923065	10	11770171	ECHDC3	ENSG00000134463	depression_Als_ukb_included	C	2701	rs4750115	unconditioned	4.05176e-09	0.980387	7.33482e-11	0.0177459	0.00186718	19.3241	OID30293	no_MHC	UKB
81134	rs7923065	10	11770171	ECHDC3	ENSG00000134463	depression_Als_ukb_included	C	2665	rs7098192	unconditioned	3.35183e-09	0.978004	6.02694e-11	0.0175811	0.00441527	19.5138	OID30293	no_MHC	UKB
81135	rs7923065	10	11770171	ECHDC3	ENSG00000134463	depression_Als_ukb_included	C	2688	rs72781907	unconditioned	1.84939e-06	0.979126	3.33427e-08	0.0176495	0.0032231	13.2007	OID30293	no_MHC	UKB
81136	rs7923065	10	11770171	ECHDC3	ENSG00000134463	depression_Als_ukb_included	C	2698	rs72781910	unconditioned	0.00607648	0.965731	0.000111051	0.0176388	0.0104431	5.10333	OID30293	no_MHC	UKB
81137	rs7923065	10	11770171	ECHDC3	ENSG00000134463	depression_Als_ukb_included	C	2685	rs7910181	unconditioned	9.26982e-34	0.979036	1.67217e-35	0.0176574	0.00330651	76.0611	OID30293	no_MHC	UKB
81138	rs7923065	10	11770171	ECHDC3	ENSG00000134463	schizophrenia	C	3186	unconditioned	unconditioned	0	0.768316	0	0.225705	0.00597941	2679.41	OID30293	no_MHC	UKB
81139	rs7923065	10	11770171	ECHDC3	ENSG00000134463	schizophrenia	C	2688	rs112559601	unconditioned	2.49122e-51	0.77957	6.50282e-52	0.203474	0.016956	116.519	OID30293	no_MHC	UKB
81140	rs7923065	10	11770171	ECHDC3	ENSG00000134463	schizophrenia	C	2687	rs11257230	unconditioned	0.0335793	0.750766	0.00876447	0.195945	0.0109451	3.39384	OID30293	no_MHC	UKB
81141	rs7923065	10	11770171	ECHDC3	ENSG00000134463	schizophrenia	C	2690	rs11257300	unconditioned	2.53095e-25	0.783495	6.60697e-26	0.204517	0.0119878	56.636	OID30293	no_MHC	UKB
81142	rs7923065	10	11770171	ECHDC3	ENSG00000134463	schizophrenia	C	2693	rs115725431	unconditioned	1.51264e-71	0.781103	3.94929e-72	0.20392	0.0149771	163.07	OID30293	no_MHC	UKB
81143	rs7923065	10	11770171	ECHDC3	ENSG00000134463	schizophrenia	C	2690	rs139899818	unconditioned	1.25741e-40	0.785587	3.28225e-41	0.205054	0.00935919	91.8743	OID30293	no_MHC	UKB
81144	rs7923065	10	11770171	ECHDC3	ENSG00000134463	schizophrenia	C	2688	rs150726856	unconditioned	3.39036e-18	0.0497217	9.48822e-19	0.0129778	0.937301	40.2256	OID30293	no_MHC	UKB
81145	rs7923065	10	11770171	ECHDC3	ENSG00000134463	schizophrenia	C	2703	rs192583950	unconditioned	3.14535e-10	0.781842	8.21386e-11	0.204158	0.0139996	21.8799	OID30293	no_MHC	UKB
81146	rs7923065	10	11770171	ECHDC3	ENSG00000134463	schizophrenia	C	2696	rs35671765	unconditioned	1.76788e-09	0.789883	4.6156e-10	0.20622	0.00389714	20.1535	OID30293	no_MHC	UKB
81147	rs7923065	10	11770171	ECHDC3	ENSG00000134463	schizophrenia	C	2760	rs3750691	unconditioned	1.38262e-19	0.786522	3.6276e-20	0.206354	0.00712443	43.4251	OID30293	no_MHC	UKB
81148	rs7923065	10	11770171	ECHDC3	ENSG00000134463	schizophrenia	C	2725	rs4750115	unconditioned	3.26396e-09	0.789768	8.53259e-10	0.206456	0.00377567	19.5403	OID30293	no_MHC	UKB
81149	rs7923065	10	11770171	ECHDC3	ENSG00000134463	schizophrenia	C	2689	rs7098192	unconditioned	2.69899e-09	0.787517	7.04505e-10	0.205555	0.00692768	19.7304	OID30293	no_MHC	UKB
81150	rs7923065	10	11770171	ECHDC3	ENSG00000134463	schizophrenia	C	2712	rs72781907	unconditioned	1.47403e-06	0.780402	3.86912e-07	0.204829	0.0147669	13.4275	OID30293	no_MHC	UKB
81151	rs7923065	10	11770171	ECHDC3	ENSG00000134463	schizophrenia	C	2722	rs72781910	unconditioned	0.00480641	0.763891	0.00125579	0.199554	0.0304929	5.33781	OID30293	no_MHC	UKB
81152	rs7923065	10	11770171	ECHDC3	ENSG00000134463	schizophrenia	C	2709	rs7910181	unconditioned	7.38338e-34	0.779797	1.92908e-34	0.203723	0.0164796	76.2887	OID30293	no_MHC	UKB
81153	rs1049951	10	135184126	ECHS1	ENSG00000127884	anxiety_pgc_2026	C	2598	unconditioned	unconditioned	6.74086e-152	0.881836	8.55037e-153	0.111849	0.00631519	348.085	OID30239	no_MHC	UKB
81154	rs1049951	10	135184126	ECHS1	ENSG00000127884	anxiety_pgc_2026	C	2014	rs1049951	unconditioned	9.76276e-51	0.892301	9.97912e-52	0.091191	0.0165084	115.153	OID30239	no_MHC	UKB
81155	rs1049951	10	135184126	ECHS1	ENSG00000127884	anxiety_pgc_2026	C	2003	rs11819172	unconditioned	0.542639	0.361928	0.0554242	0.0369637	0.00304446	0.611311	OID30239	no_MHC	UKB
81156	rs1049951	10	135184126	ECHS1	ENSG00000127884	anxiety_pgc_2026	C	2003	rs2995339	unconditioned	0.00354575	0.899752	0.00036215	0.0918929	0.00444725	5.642	OID30239	no_MHC	UKB
81157	rs1049951	10	135184126	ECHS1	ENSG00000127884	bipolar	C	2717	unconditioned	unconditioned	5.55501e-152	0.730742	1.98835e-152	0.261553	0.00770467	348.278	OID30239	no_MHC	UKB
81158	rs1049951	10	135184126	ECHS1	ENSG00000127884	bipolar	C	2107	rs1049951	unconditioned	8.36042e-51	0.767306	2.36898e-51	0.217407	0.0152872	115.308	OID30239	no_MHC	UKB
81159	rs1049951	10	135184126	ECHS1	ENSG00000127884	bipolar	C	2096	rs11819172	unconditioned	0.461198	0.309697	0.130621	0.0877017	0.010783	0.773928	OID30239	no_MHC	UKB
81160	rs1049951	10	135184126	ECHS1	ENSG00000127884	bipolar	C	2096	rs2995339	unconditioned	0.00302585	0.767466	0.000856992	0.217354	0.0112972	5.80056	OID30239	no_MHC	UKB
81161	rs1049951	10	135184126	ECHS1	ENSG00000127884	bipolar_noukb	C	2698	unconditioned	unconditioned	6.18925e-152	0.81407	1.34751e-152	0.177229	0.00870124	348.17	OID30239	no_MHC	UKB
81162	rs1049951	10	135184126	ECHS1	ENSG00000127884	bipolar_noukb	C	2111	rs1049951	unconditioned	9.28833e-51	0.852413	1.43105e-51	0.131314	0.0162731	115.203	OID30239	no_MHC	UKB
81163	rs1049951	10	135184126	ECHS1	ENSG00000127884	bipolar_noukb	C	2100	rs11819172	unconditioned	0.513281	0.344694	0.079014	0.0530519	0.00995877	0.666932	OID30239	no_MHC	UKB
81164	rs1049951	10	135184126	ECHS1	ENSG00000127884	bipolar_noukb	C	2100	rs2995339	unconditioned	0.00335422	0.850761	0.000516364	0.130956	0.0144129	5.69754	OID30239	no_MHC	UKB
81165	rs1049951	10	135184126	ECHS1	ENSG00000127884	depression_Als_noukb_included	C	2525	unconditioned	unconditioned	4.61795e-152	0.60591	2.98019e-152	0.391021	0.00306866	348.463	OID30239	no_MHC	UKB
81166	rs1049951	10	135184126	ECHS1	ENSG00000127884	depression_Als_noukb_included	C	2093	rs1049951	unconditioned	6.61078e-51	0.606437	4.20623e-51	0.385849	0.00771359	115.543	OID30239	no_MHC	UKB
81167	rs1049951	10	135184126	ECHS1	ENSG00000127884	depression_Als_noukb_included	C	2082	rs11819172	unconditioned	0.36442	0.244522	0.231847	0.155563	0.00364781	1.00945	OID30239	no_MHC	UKB
81168	rs1049951	10	135184126	ECHS1	ENSG00000127884	depression_Als_noukb_included	C	2082	rs2995339	unconditioned	0.0023942	0.607286	0.00152321	0.386358	0.00243825	6.03471	OID30239	no_MHC	UKB
81169	rs1049951	10	135184126	ECHS1	ENSG00000127884	depression_Als_ukb_included	C	2610	unconditioned	unconditioned	2.07344e-153	0.0271065	7.44112e-152	0.972794	9.93052e-05	351.566	OID30239	no_MHC	UKB
81170	rs1049951	10	135184126	ECHS1	ENSG00000127884	depression_Als_ukb_included	C	2096	rs1049951	rs761777*	1.049e-50	0.961532	3.51887e-52	0.0322483	0.00622	115.081	OID30239	no_MHC	UKB
81171	rs1049951	10	135184126	ECHS1	ENSG00000127884	depression_Als_ukb_included	C	2091	rs1049951	unconditioned	2.95978e-52	0.0271193	1.06161e-50	0.972711	0.000169458	118.649	OID30239	no_MHC	UKB
81172	rs1049951	10	135184126	ECHS1	ENSG00000127884	depression_Als_ukb_included	C	2085	rs11819172	rs761777*	0.582068	0.383799	0.0194957	0.0128531	0.00178338	0.541167	OID30239	no_MHC	UKB
81173	rs1049951	10	135184126	ECHS1	ENSG00000127884	depression_Als_ukb_included	C	2080	rs11819172	unconditioned	0.0162947	0.0107147	0.584454	0.38431	0.00422656	4.11692	OID30239	no_MHC	UKB
81174	rs1049951	10	135184126	ECHS1	ENSG00000127884	depression_Als_ukb_included	C	2085	rs2995339	rs761777*	0.00378643	0.960415	0.000126819	0.0321638	0.00350754	5.57633	OID30239	no_MHC	UKB
81175	rs1049951	10	135184126	ECHS1	ENSG00000127884	depression_Als_ukb_included	C	2080	rs2995339	unconditioned	0.000106503	0.0270146	0.00382003	0.968955	0.000103957	9.14734	OID30239	no_MHC	UKB
81176	rs1049951	10	135184126	ECHS1	ENSG00000127884	depression_Als_ukb_included	C	2090	unconditioned	rs761777*	7.4256e-152	2.48996e-153	0.963487	0.0323035	0.00420969	347.988	OID30239	no_MHC	UKB
81177	rs1049951	10	135184126	ECHS1	ENSG00000127884	schizophrenia	C	2797	unconditioned	unconditioned	6.98751e-152	0.919235	5.48232e-153	0.0721135	0.00865143	348.049	OID30239	no_MHC	UKB
81178	rs1049951	10	135184126	ECHS1	ENSG00000127884	schizophrenia	C	2104	rs1049951	unconditioned	1.01216e-50	0.928947	5.16685e-52	0.0473971	0.0236558	115.117	OID30239	no_MHC	UKB
81179	rs1049951	10	135184126	ECHS1	ENSG00000127884	schizophrenia	C	2093	rs11819172	unconditioned	0.566332	0.380123	0.0288447	0.0193552	0.00534469	0.568574	OID30239	no_MHC	UKB
81180	rs1049951	10	135184126	ECHS1	ENSG00000127884	schizophrenia	C	2093	rs2995339	unconditioned	0.00367948	0.933249	0.000187427	0.0475229	0.0153612	5.60498	OID30239	no_MHC	UKB
81181	rs638329	6	4134768	ECI2	ENSG00000198721	anxiety_pgc_2026	C	3304	unconditioned	unconditioned	3.29052e-242	0.962225	1.20152e-243	0.0351325	0.00264207	556.035	OID30142	no_MHC	UKB
81182	rs638329	6	4134768	ECI2	ENSG00000198721	anxiety_pgc_2026	C	3025	rs638329	unconditioned	0.000399109	0.965334	1.25683e-05	0.0303954	0.00385875	7.82628	OID30142	no_MHC	UKB
81183	rs638329	6	4134768	ECI2	ENSG00000198721	anxiety_pgc_2026	C	3049	rs660560	unconditioned	3.71733e-234	0.966844	1.17298e-235	0.0305055	0.00265067	537.492	OID30142	no_MHC	UKB
81184	rs638329	6	4134768	ECI2	ENSG00000198721	bipolar	C	3473	unconditioned	unconditioned	2.9125e-242	0.851957	4.46085e-243	0.13047	0.0175724	556.157	OID30142	no_MHC	UKB
81185	rs638329	6	4134768	ECI2	ENSG00000198721	bipolar	C	3120	rs638329	unconditioned	0.000361369	0.873878	4.96715e-05	0.120112	0.00559888	7.92561	OID30142	no_MHC	UKB
81186	rs638329	6	4134768	ECI2	ENSG00000198721	bipolar	C	3144	rs660560	unconditioned	3.31688e-234	0.863177	4.57631e-235	0.119075	0.0177473	537.606	OID30142	no_MHC	UKB
81187	rs638329	6	4134768	ECI2	ENSG00000198721	bipolar_noukb	C	3474	unconditioned	unconditioned	2.92218e-242	0.854882	4.46851e-243	0.130712	0.0144067	556.153	OID30142	no_MHC	UKB
81188	rs638329	6	4134768	ECI2	ENSG00000198721	bipolar_noukb	C	3118	rs638329	unconditioned	0.00036091	0.872784	5.01401e-05	0.121247	0.00555723	7.92688	OID30142	no_MHC	UKB
81189	rs638329	6	4134768	ECI2	ENSG00000198721	bipolar_noukb	C	3142	rs660560	unconditioned	3.32374e-234	0.864947	4.63159e-235	0.120514	0.0145387	537.604	OID30142	no_MHC	UKB
81190	rs638329	6	4134768	ECI2	ENSG00000198721	depression_Als_noukb_included	C	3366	unconditioned	unconditioned	2.0995e-242	0.614136	1.30625e-242	0.382094	0.0037697	556.484	OID30142	no_MHC	UKB
81191	rs638329	6	4134768	ECI2	ENSG00000198721	depression_Als_noukb_included	C	3066	rs638329	unconditioned	0.000256733	0.620852	0.000155863	0.376919	0.00181611	8.26747	OID30142	no_MHC	UKB
81192	rs638329	6	4134768	ECI2	ENSG00000198721	depression_Als_noukb_included	C	3090	rs660560	unconditioned	2.38177e-234	0.61981	1.44635e-234	0.376381	0.00380903	537.937	OID30142	no_MHC	UKB
81193	rs638329	6	4134768	ECI2	ENSG00000198721	depression_Als_ukb_included	C	3434	unconditioned	unconditioned	2.94408e-242	0.860234	4.71808e-243	0.137856	0.00190936	556.146	OID30142	no_MHC	UKB
81194	rs638329	6	4134768	ECI2	ENSG00000198721	depression_Als_ukb_included	C	3092	rs638329	unconditioned	0.00035937	0.869071	5.30678e-05	0.128333	0.00218377	7.93116	OID30142	no_MHC	UKB
81195	rs638329	6	4134768	ECI2	ENSG00000198721	depression_Als_ukb_included	C	3116	rs660560	unconditioned	3.34179e-234	0.86961	4.93656e-235	0.128459	0.00193187	537.598	OID30142	no_MHC	UKB
81196	rs638329	6	4134768	ECI2	ENSG00000198721	schizophrenia	C	3491	unconditioned	unconditioned	2.65036e-242	0.775379	4.09477e-243	0.11969	0.104931	556.251	OID30142	no_MHC	UKB
81197	rs638329	6	4134768	ECI2	ENSG00000198721	schizophrenia	C	3120	rs638329	unconditioned	0.000363606	0.879268	4.72489e-05	0.114251	0.00607084	7.91944	OID30142	no_MHC	UKB
81198	rs638329	6	4134768	ECI2	ENSG00000198721	schizophrenia	C	3144	rs660560	unconditioned	3.02852e-234	0.788101	4.04071e-235	0.105043	0.106857	537.697	OID30142	no_MHC	UKB
81199	rs6597031	6	4106370	ECI2	ENSG00000198721	anxiety_pgc_2026	C	3340	unconditioned	unconditioned	3.28992e-242	0.961754	1.21807e-243	0.0356056	0.00264077	556.035	OID30142	no_MHC	UKB
81200	rs6597031	6	4106370	ECI2	ENSG00000198721	anxiety_pgc_2026	C	3063	rs638329	unconditioned	0.000398972	0.96507	1.26771e-05	0.0306608	0.00385769	7.82662	OID30142	no_MHC	UKB
81201	rs6597031	6	4106370	ECI2	ENSG00000198721	anxiety_pgc_2026	C	3087	rs660560	unconditioned	3.73687e-234	0.966579	1.18974e-235	0.0307713	0.00264994	537.487	OID30142	no_MHC	UKB
81202	rs6597031	6	4106370	ECI2	ENSG00000198721	bipolar	C	3502	unconditioned	unconditioned	2.91167e-242	0.851434	4.48061e-243	0.131005	0.0175616	556.157	OID30142	no_MHC	UKB
81203	rs6597031	6	4106370	ECI2	ENSG00000198721	bipolar	C	3158	rs638329	unconditioned	0.000361148	0.873406	4.98642e-05	0.120587	0.00559586	7.92622	OID30142	no_MHC	UKB
81204	rs6597031	6	4106370	ECI2	ENSG00000198721	bipolar	C	3182	rs660560	unconditioned	3.33348e-234	0.862717	4.61981e-235	0.119545	0.0177378	537.601	OID30142	no_MHC	UKB
81205	rs6597031	6	4106370	ECI2	ENSG00000198721	bipolar_noukb	C	3503	unconditioned	unconditioned	2.92111e-242	0.854275	4.49114e-243	0.131328	0.0143965	556.154	OID30142	no_MHC	UKB
81206	rs6597031	6	4106370	ECI2	ENSG00000198721	bipolar_noukb	C	3156	rs638329	unconditioned	0.00036066	0.87224	5.03628e-05	0.121795	0.00555376	7.92758	OID30142	no_MHC	UKB
81207	rs6597031	6	4106370	ECI2	ENSG00000198721	bipolar_noukb	C	3180	rs660560	unconditioned	3.34008e-234	0.864413	4.67821e-235	0.121057	0.0145298	537.599	OID30142	no_MHC	UKB
81208	rs6597031	6	4106370	ECI2	ENSG00000198721	depression_Als_noukb_included	C	3395	unconditioned	unconditioned	2.10081e-242	0.614328	1.30599e-242	0.381901	0.00377089	556.483	OID30142	no_MHC	UKB
81209	rs6597031	6	4106370	ECI2	ENSG00000198721	depression_Als_noukb_included	C	3104	rs638329	unconditioned	0.000256763	0.620971	0.000155803	0.3768	0.00181645	8.26736	OID30142	no_MHC	UKB
81210	rs6597031	6	4106370	ECI2	ENSG00000198721	depression_Als_noukb_included	C	3128	rs660560	unconditioned	2.39542e-234	0.619928	1.4539e-234	0.376263	0.00380976	537.931	OID30142	no_MHC	UKB
81211	rs6597031	6	4106370	ECI2	ENSG00000198721	depression_Als_ukb_included	C	3470	unconditioned	unconditioned	2.94431e-242	0.860207	4.71954e-243	0.137884	0.0019093	556.146	OID30142	no_MHC	UKB
81212	rs6597031	6	4106370	ECI2	ENSG00000198721	depression_Als_ukb_included	C	3133	rs638329	unconditioned	0.000359263	0.868873	5.31462e-05	0.128531	0.00218327	7.93146	OID30142	no_MHC	UKB
81213	rs6597031	6	4106370	ECI2	ENSG00000198721	depression_Als_ukb_included	C	3157	rs660560	unconditioned	3.35952e-234	0.869411	4.97156e-235	0.128657	0.00193143	537.593	OID30142	no_MHC	UKB
81214	rs6597031	6	4106370	ECI2	ENSG00000198721	schizophrenia	C	3519	unconditioned	unconditioned	2.65258e-242	0.77577	4.08097e-243	0.119247	0.104984	556.25	OID30142	no_MHC	UKB
81215	rs6597031	6	4106370	ECI2	ENSG00000198721	schizophrenia	C	3158	rs638329	unconditioned	0.000363648	0.879433	4.71766e-05	0.114084	0.00607195	7.91932	OID30142	no_MHC	UKB
81216	rs6597031	6	4106370	ECI2	ENSG00000198721	schizophrenia	C	3182	rs660560	unconditioned	3.04581e-234	0.788233	4.05727e-235	0.104892	0.106875	537.691	OID30142	no_MHC	UKB
81217	rs114535991	2	109122712	EDAR	ENSG00000135960	anxiety_pgc_2026	C	2443	unconditioned	unconditioned	0	0.935781	0	0.0331675	0.0310512	1288.23	OID20525	no_MHC	UKB
81218	rs114535991	2	109122712	EDAR	ENSG00000135960	anxiety_pgc_2026	C	2142	rs12994669	unconditioned	2.79978e-07	0.946445	8.06913e-09	0.0272508	0.0263037	15.0886	OID20525	no_MHC	UKB
81219	rs114535991	2	109122712	EDAR	ENSG00000135960	anxiety_pgc_2026	C	2150	rs140661471	unconditioned	2.31335e-231	0.939171	6.77609e-233	0.0274761	0.0333524	531.058	OID20525	no_MHC	UKB
81220	rs114535991	2	109122712	EDAR	ENSG00000135960	anxiety_pgc_2026	C	2161	rs182991441	unconditioned	4.55864e-100	0.952879	1.33364e-101	0.0278575	0.0192635	228.741	OID20525	no_MHC	UKB
81221	rs114535991	2	109122712	EDAR	ENSG00000135960	anxiety_pgc_2026	C	2150	rs183780	unconditioned	0	0.969261	0	0.0279479	0.00279118	853.456	OID20525	no_MHC	UKB
81222	rs114535991	2	109122712	EDAR	ENSG00000135960	anxiety_pgc_2026	C	2200	rs1851159	unconditioned	2.71522e-06	0.967293	7.90529e-08	0.0281579	0.00454615	12.8166	OID20525	no_MHC	UKB
81223	rs114535991	2	109122712	EDAR	ENSG00000135960	anxiety_pgc_2026	C	2155	rs1967572	unconditioned	5.32793e-09	0.969346	1.53799e-10	0.027979	0.00267526	19.0503	OID20525	no_MHC	UKB
81224	rs114535991	2	109122712	EDAR	ENSG00000135960	anxiety_pgc_2026	C	2136	rs2077536	unconditioned	1.44052e-17	0.965612	4.14823e-19	0.0277999	0.00658812	38.7789	OID20525	no_MHC	UKB
81225	rs114535991	2	109122712	EDAR	ENSG00000135960	anxiety_pgc_2026	C	2152	rs34003233	unconditioned	0.0543725	0.892354	0.00156899	0.025724	0.0259807	2.9119	OID20525	no_MHC	UKB
81226	rs114535991	2	109122712	EDAR	ENSG00000135960	anxiety_pgc_2026	C	2143	rs374059	unconditioned	2.6756e-22	0.9679	7.71228e-24	0.027895	0.00420454	49.6727	OID20525	no_MHC	UKB
81227	rs114535991	2	109122712	EDAR	ENSG00000135960	anxiety_pgc_2026	C	2148	rs4308091	unconditioned	3.7555e-19	0.905291	1.09384e-20	0.0262995	0.0684098	42.4259	OID20525	no_MHC	UKB
81228	rs114535991	2	109122712	EDAR	ENSG00000135960	anxiety_pgc_2026	C	2144	rs62151377	unconditioned	0.0140372	0.931935	0.000404852	0.0268515	0.0267719	4.26604	OID20525	no_MHC	UKB
81229	rs114535991	2	109122712	EDAR	ENSG00000135960	bipolar	C	2512	unconditioned	unconditioned	0	0.934206	0	0.0433954	0.0223989	1288.4	OID20525	no_MHC	UKB
81230	rs114535991	2	109122712	EDAR	ENSG00000135960	bipolar	C	2175	rs12994669	unconditioned	2.75998e-07	0.935862	1.04872e-08	0.0355315	0.0286066	15.1029	OID20525	no_MHC	UKB
81231	rs114535991	2	109122712	EDAR	ENSG00000135960	bipolar	C	2186	rs140661471	unconditioned	1.18095e-231	0.940983	4.52133e-233	0.0360029	0.0230139	531.731	OID20525	no_MHC	UKB
81232	rs114535991	2	109122712	EDAR	ENSG00000135960	bipolar	C	2172	rs182991441	unconditioned	3.11361e-46	0.940659	1.18168e-47	0.0356762	0.0236653	104.783	OID20525	no_MHC	UKB
81233	rs114535991	2	109122712	EDAR	ENSG00000135960	bipolar	C	2183	rs183780	unconditioned	0	0.957751	0	0.0364109	0.0058382	853.506	OID20525	no_MHC	UKB
81234	rs114535991	2	109122712	EDAR	ENSG00000135960	bipolar	C	2233	rs1851159	unconditioned	2.68885e-06	0.953975	1.03725e-07	0.0367915	0.00923095	12.8264	OID20525	no_MHC	UKB
81235	rs114535991	2	109122712	EDAR	ENSG00000135960	bipolar	C	2188	rs1967572	unconditioned	5.28563e-09	0.956556	2.01237e-10	0.0364114	0.0070328	19.0583	OID20525	no_MHC	UKB
81236	rs114535991	2	109122712	EDAR	ENSG00000135960	bipolar	C	2169	rs2077536	unconditioned	1.4236e-17	0.954247	5.39702e-19	0.0361669	0.00958559	38.7908	OID20525	no_MHC	UKB
81237	rs114535991	2	109122712	EDAR	ENSG00000135960	bipolar	C	2185	rs34003233	unconditioned	0.0525077	0.898383	0.00199787	0.0341698	0.0129414	2.9468	OID20525	no_MHC	UKB
81238	rs114535991	2	109122712	EDAR	ENSG00000135960	bipolar	C	2179	rs374059	unconditioned	9.02182e-23	0.955879	3.42692e-24	0.0363011	0.00781988	50.7598	OID20525	no_MHC	UKB
81239	rs114535991	2	109122712	EDAR	ENSG00000135960	bipolar	C	2184	rs4308091	unconditioned	3.81099e-19	0.941156	1.45503e-20	0.0359103	0.0229334	42.4112	OID20525	no_MHC	UKB
81240	rs114535991	2	109122712	EDAR	ENSG00000135960	bipolar	C	2177	rs62151377	unconditioned	0.0136422	0.928717	0.000518243	0.0352584	0.0218643	4.29459	OID20525	no_MHC	UKB
81241	rs114535991	2	109122712	EDAR	ENSG00000135960	bipolar_noukb	C	2507	unconditioned	unconditioned	0	0.932588	0	0.0420011	0.0254111	1288.4	OID20525	no_MHC	UKB
81242	rs114535991	2	109122712	EDAR	ENSG00000135960	bipolar_noukb	C	2169	rs12994669	unconditioned	2.76618e-07	0.93794	1.0146e-08	0.0343746	0.0276854	15.1006	OID20525	no_MHC	UKB
81243	rs114535991	2	109122712	EDAR	ENSG00000135960	bipolar_noukb	C	2180	rs140661471	unconditioned	1.18102e-231	0.938151	4.37141e-233	0.0346975	0.0271512	531.731	OID20525	no_MHC	UKB
81244	rs114535991	2	109122712	EDAR	ENSG00000135960	bipolar_noukb	C	2166	rs182991441	unconditioned	3.11652e-46	0.941297	1.1419e-47	0.0344651	0.0242382	104.782	OID20525	no_MHC	UKB
81245	rs114535991	2	109122712	EDAR	ENSG00000135960	bipolar_noukb	C	2177	rs183780	unconditioned	0	0.959131	0	0.0351998	0.00566904	853.505	OID20525	no_MHC	UKB
81246	rs114535991	2	109122712	EDAR	ENSG00000135960	bipolar_noukb	C	2227	rs1851159	unconditioned	2.69328e-06	0.955581	1.00252e-07	0.0355609	0.00885509	12.8248	OID20525	no_MHC	UKB
81247	rs114535991	2	109122712	EDAR	ENSG00000135960	bipolar_noukb	C	2182	rs1967572	unconditioned	5.29398e-09	0.95811	1.94564e-10	0.0352056	0.00668392	19.0567	OID20525	no_MHC	UKB
81248	rs114535991	2	109122712	EDAR	ENSG00000135960	bipolar_noukb	C	2163	rs2077536	unconditioned	1.42357e-17	0.95423	5.21034e-19	0.0349144	0.0108555	38.7908	OID20525	no_MHC	UKB
81249	rs114535991	2	109122712	EDAR	ENSG00000135960	bipolar_noukb	C	2179	rs34003233	unconditioned	0.0527442	0.898676	0.00193728	0.0329946	0.0136478	2.9423	OID20525	no_MHC	UKB
81250	rs114535991	2	109122712	EDAR	ENSG00000135960	bipolar_noukb	C	2174	rs374059	unconditioned	8.97549e-23	0.957462	3.2921e-24	0.0351111	0.0074265	50.765	OID20525	no_MHC	UKB
81251	rs114535991	2	109122712	EDAR	ENSG00000135960	bipolar_noukb	C	2178	rs4308091	unconditioned	3.81567e-19	0.94212	1.40661e-20	0.0347072	0.0231729	42.41	OID20525	no_MHC	UKB
81252	rs114535991	2	109122712	EDAR	ENSG00000135960	bipolar_noukb	C	2171	rs62151377	unconditioned	0.0136617	0.929981	0.000501005	0.0340828	0.0217731	4.29316	OID20525	no_MHC	UKB
81253	rs114535991	2	109122712	EDAR	ENSG00000135960	depression_Als_noukb_included	C	2330	unconditioned	unconditioned	0	0.970165	0	0.0187952	0.0110399	1288.31	OID20525	no_MHC	UKB
81254	rs114535991	2	109122712	EDAR	ENSG00000135960	depression_Als_noukb_included	C	2070	rs12994669	unconditioned	2.87951e-07	0.974837	4.66477e-09	0.0157829	0.00937949	15.0605	OID20525	no_MHC	UKB
81255	rs114535991	2	109122712	EDAR	ENSG00000135960	depression_Als_noukb_included	C	2080	rs140661471	unconditioned	1.22698e-231	0.973285	2.00258e-233	0.0158744	0.0108405	531.693	OID20525	no_MHC	UKB
81256	rs114535991	2	109122712	EDAR	ENSG00000135960	depression_Als_noukb_included	C	2068	rs182991441	unconditioned	1.33419e-92	0.969277	2.16297e-94	0.0156987	0.0150241	211.55	OID20525	no_MHC	UKB
81257	rs114535991	2	109122712	EDAR	ENSG00000135960	depression_Als_noukb_included	C	2078	rs183780	unconditioned	0	0.981014	0	0.0159121	0.00307407	853.482	OID20525	no_MHC	UKB
81258	rs114535991	2	109122712	EDAR	ENSG00000135960	depression_Als_noukb_included	C	2124	rs1851159	unconditioned	2.76295e-06	0.980239	4.53433e-08	0.0160832	0.00367475	12.7992	OID20525	no_MHC	UKB
81259	rs114535991	2	109122712	EDAR	ENSG00000135960	depression_Als_noukb_included	C	2083	rs1967572	unconditioned	5.42166e-09	0.981237	8.80797e-11	0.0159382	0.00282428	19.0329	OID20525	no_MHC	UKB
81260	rs114535991	2	109122712	EDAR	ENSG00000135960	depression_Als_noukb_included	C	2064	rs2077536	unconditioned	1.45891e-17	0.977913	2.36087e-19	0.0158188	0.00626808	38.7663	OID20525	no_MHC	UKB
81261	rs114535991	2	109122712	EDAR	ENSG00000135960	depression_Als_noukb_included	C	2080	rs34003233	unconditioned	0.0539778	0.92484	0.000876445	0.0150115	0.00529413	2.91918	OID20525	no_MHC	UKB
81262	rs114535991	2	109122712	EDAR	ENSG00000135960	depression_Als_noukb_included	C	2075	rs374059	unconditioned	9.17397e-23	0.978641	1.49013e-24	0.0158906	0.0054688	50.7431	OID20525	no_MHC	UKB
81263	rs114535991	2	109122712	EDAR	ENSG00000135960	depression_Als_noukb_included	C	2076	rs4308091	unconditioned	3.9461e-19	0.974232	6.4125e-21	0.0158216	0.00994628	42.3764	OID20525	no_MHC	UKB
81264	rs114535991	2	109122712	EDAR	ENSG00000135960	depression_Als_noukb_included	C	2071	rs62151377	unconditioned	0.0810216	0.894416	0.00131323	0.0144883	0.00876063	2.51304	OID20525	no_MHC	UKB
81265	rs114535991	2	109122712	EDAR	ENSG00000135960	depression_Als_ukb_included	C	2498	unconditioned	unconditioned	0	0.970767	0	0.0212565	0.00797615	1288.33	OID20525	no_MHC	UKB
81266	rs114535991	2	109122712	EDAR	ENSG00000135960	depression_Als_ukb_included	C	2161	rs12994669	unconditioned	2.88237e-07	0.977355	4.76553e-09	0.0161524	0.00649264	15.0595	OID20525	no_MHC	UKB
81267	rs114535991	2	109122712	EDAR	ENSG00000135960	depression_Als_ukb_included	C	2172	rs140661471	unconditioned	1.22568e-231	0.97581	2.04158e-233	0.0162458	0.00794408	531.694	OID20525	no_MHC	UKB
81268	rs114535991	2	109122712	EDAR	ENSG00000135960	depression_Als_ukb_included	C	2159	rs182991441	unconditioned	1.33691e-92	0.97278	2.21266e-94	0.0160889	0.0111308	211.547	OID20525	no_MHC	UKB
81269	rs114535991	2	109122712	EDAR	ENSG00000135960	depression_Als_ukb_included	C	2169	rs183780	unconditioned	0	0.981875	0	0.0162441	0.00188118	853.481	OID20525	no_MHC	UKB
81270	rs114535991	2	109122712	EDAR	ENSG00000135960	depression_Als_ukb_included	C	2219	rs1851159	unconditioned	2.74549e-06	0.974088	4.66749e-08	0.0165507	0.00935837	12.8056	OID20525	no_MHC	UKB
81271	rs114535991	2	109122712	EDAR	ENSG00000135960	depression_Als_ukb_included	C	2174	rs1967572	unconditioned	5.42274e-09	0.981377	8.98176e-11	0.0162523	0.0023708	19.0327	OID20525	no_MHC	UKB
81272	rs114535991	2	109122712	EDAR	ENSG00000135960	depression_Als_ukb_included	C	2155	rs2077536	unconditioned	1.4598e-17	0.978512	2.41114e-19	0.0161567	0.00533177	38.7656	OID20525	no_MHC	UKB
81273	rs114535991	2	109122712	EDAR	ENSG00000135960	depression_Als_ukb_included	C	2171	rs34003233	unconditioned	0.0538873	0.926214	0.000892155	0.0153307	0.00367584	2.92086	OID20525	no_MHC	UKB
81274	rs114535991	2	109122712	EDAR	ENSG00000135960	depression_Als_ukb_included	C	2166	rs374059	unconditioned	9.19188e-23	0.980538	1.52105e-24	0.0162225	0.00323941	50.7411	OID20525	no_MHC	UKB
81275	rs114535991	2	109122712	EDAR	ENSG00000135960	depression_Als_ukb_included	C	2167	rs4308091	unconditioned	3.95719e-19	0.977207	6.5542e-21	0.0161786	0.00661446	42.3736	OID20525	no_MHC	UKB
81276	rs114535991	2	109122712	EDAR	ENSG00000135960	depression_Als_ukb_included	C	2163	rs62151377	unconditioned	0.0133953	0.962157	0.000222244	0.0159551	0.00827003	4.31285	OID20525	no_MHC	UKB
81277	rs114535991	2	109122712	EDAR	ENSG00000135960	schizophrenia	C	2540	unconditioned	unconditioned	0	0.898695	0	0.0475835	0.0537216	1288.43	OID20525	no_MHC	UKB
81278	rs114535991	2	109122712	EDAR	ENSG00000135960	schizophrenia	C	2188	rs12994669	unconditioned	2.75973e-07	0.93578	1.17343e-08	0.0397645	0.0244548	15.103	OID20525	no_MHC	UKB
81279	rs114535991	2	109122712	EDAR	ENSG00000135960	schizophrenia	C	2199	rs140661471	unconditioned	1.13833e-231	0.907446	4.96718e-233	0.039544	0.0530104	531.768	OID20525	no_MHC	UKB
81280	rs114535991	2	109122712	EDAR	ENSG00000135960	schizophrenia	C	2186	rs182991441	unconditioned	4.68238e-86	0.922827	2.01333e-87	0.0396422	0.0375308	196.479	OID20525	no_MHC	UKB
81281	rs114535991	2	109122712	EDAR	ENSG00000135960	schizophrenia	C	2196	rs183780	unconditioned	0	0.954359	0	0.040602	0.00503915	853.51	OID20525	no_MHC	UKB
81282	rs114535991	2	109122712	EDAR	ENSG00000135960	schizophrenia	C	2246	rs1851159	unconditioned	2.6785e-06	0.9503	1.15242e-07	0.0408776	0.00881949	12.8303	OID20525	no_MHC	UKB
81283	rs114535991	2	109122712	EDAR	ENSG00000135960	schizophrenia	C	2201	rs1967572	unconditioned	5.27221e-09	0.95412	2.2474e-10	0.0406664	0.00521327	19.0608	OID20525	no_MHC	UKB
81284	rs114535991	2	109122712	EDAR	ENSG00000135960	schizophrenia	C	2182	rs2077536	unconditioned	1.41775e-17	0.950329	6.02154e-19	0.0403534	0.00931805	38.7949	OID20525	no_MHC	UKB
81285	rs114535991	2	109122712	EDAR	ENSG00000135960	schizophrenia	C	2198	rs34003233	unconditioned	0.051724	0.889937	0.002204	0.0379027	0.0182321	2.96183	OID20525	no_MHC	UKB
81286	rs114535991	2	109122712	EDAR	ENSG00000135960	schizophrenia	C	2193	rs374059	unconditioned	8.92448e-23	0.952008	3.79733e-24	0.0405001	0.00749144	50.7707	OID20525	no_MHC	UKB
81287	rs114535991	2	109122712	EDAR	ENSG00000135960	schizophrenia	C	2197	rs4308091	unconditioned	3.72431e-19	0.919778	1.59701e-20	0.0393998	0.0408223	42.4342	OID20525	no_MHC	UKB
81288	rs114535991	2	109122712	EDAR	ENSG00000135960	schizophrenia	C	2190	rs62151377	unconditioned	0.0136254	0.927324	0.000579639	0.0394301	0.0190412	4.29582	OID20525	no_MHC	UKB
81289	rs260693	2	109582711	EDAR	ENSG00000135960	anxiety_pgc_2026	C	2341	unconditioned	unconditioned	0	0.0730391	0	0.924537	0.00242357	1290.55	OID20525	no_MHC	UKB
81290	rs260693	2	109582711	EDAR	ENSG00000135960	anxiety_pgc_2026	C	2082	rs10191323	unconditioned	0.00313219	0.0700092	0.0396193	0.885549	0.00169006	5.76602	OID20525	no_MHC	UKB
81291	rs260693	2	109582711	EDAR	ENSG00000135960	anxiety_pgc_2026	C	2092	rs140661471	unconditioned	0	0.0730728	0	0.924336	0.00259085	773.353	OID20525	no_MHC	UKB
81292	rs260693	2	109582711	EDAR	ENSG00000135960	anxiety_pgc_2026	C	2109	rs182991441	unconditioned	9.07772e-88	0.0731543	1.14829e-86	0.925367	0.00147888	200.422	OID20525	no_MHC	UKB
81293	rs260693	2	109582711	EDAR	ENSG00000135960	anxiety_pgc_2026	C	2091	rs183780	unconditioned	1.72442e-292	0.0732495	2.18123e-291	0.926539	0.000211039	671.81	OID20525	no_MHC	UKB
81294	rs260693	2	109582711	EDAR	ENSG00000135960	anxiety_pgc_2026	C	2082	rs2077536	unconditioned	6.114e-11	0.0732285	7.73364e-10	0.926272	0.000499619	23.5179	OID20525	no_MHC	UKB
81295	rs260693	2	109582711	EDAR	ENSG00000135960	anxiety_pgc_2026	C	2082	rs260594	unconditioned	0.000749743	0.0724252	0.00948356	0.916112	0.00122988	7.19578	OID20525	no_MHC	UKB
81296	rs260693	2	109582711	EDAR	ENSG00000135960	anxiety_pgc_2026	C	2089	rs374059	unconditioned	3.16733e-25	0.0732416	4.00639e-24	0.926441	0.000317768	56.4117	OID20525	no_MHC	UKB
81297	rs260693	2	109582711	EDAR	ENSG00000135960	bipolar	C	2426	unconditioned	unconditioned	0	0.0533579	0	0.945363	0.00127933	1291.05	OID20525	no_MHC	UKB
81298	rs260693	2	109582711	EDAR	ENSG00000135960	bipolar	C	2134	rs10191323	unconditioned	0.00228671	0.0511358	0.0404759	0.905128	0.000974104	6.08064	OID20525	no_MHC	UKB
81299	rs260693	2	109582711	EDAR	ENSG00000135960	bipolar	C	2147	rs140661471	unconditioned	0	0.0534039	0	0.945293	0.00130308	773.97	OID20525	no_MHC	UKB
81300	rs260693	2	109582711	EDAR	ENSG00000135960	bipolar	C	2142	rs182991441	unconditioned	6.90957e-31	0.0534027	1.22304e-29	0.945259	0.00133862	69.4472	OID20525	no_MHC	UKB
81301	rs260693	2	109582711	EDAR	ENSG00000135960	bipolar	C	2143	rs183780	unconditioned	1.25754e-292	0.0534569	2.22592e-291	0.946218	0.000325423	672.126	OID20525	no_MHC	UKB
81302	rs260693	2	109582711	EDAR	ENSG00000135960	bipolar	C	2134	rs2077536	unconditioned	4.46258e-11	0.0534458	7.899e-10	0.946017	0.000536873	23.8327	OID20525	no_MHC	UKB
81303	rs260693	2	109582711	EDAR	ENSG00000135960	bipolar	C	2134	rs260594	unconditioned	0.000543526	0.0528981	0.00962068	0.936323	0.000614978	7.51743	OID20525	no_MHC	UKB
81304	rs260693	2	109582711	EDAR	ENSG00000135960	bipolar	C	2144	rs374059	unconditioned	1.27444e-25	0.0534511	2.25583e-24	0.946114	0.000434856	57.3221	OID20525	no_MHC	UKB
81305	rs260693	2	109582711	EDAR	ENSG00000135960	bipolar_noukb	C	2426	unconditioned	unconditioned	0	0.0767456	0	0.921163	0.00209117	1290.69	OID20525	no_MHC	UKB
81306	rs260693	2	109582711	EDAR	ENSG00000135960	bipolar_noukb	C	2134	rs10191323	unconditioned	0.00329203	0.0736193	0.0394619	0.882481	0.00114619	5.71625	OID20525	no_MHC	UKB
81307	rs260693	2	109582711	EDAR	ENSG00000135960	bipolar_noukb	C	2147	rs140661471	unconditioned	0	0.076827	0	0.92096	0.00221263	773.604	OID20525	no_MHC	UKB
81308	rs260693	2	109582711	EDAR	ENSG00000135960	bipolar_noukb	C	2142	rs182991441	unconditioned	9.94381e-31	0.0768474	1.19198e-29	0.921182	0.00197095	69.0832	OID20525	no_MHC	UKB
81309	rs260693	2	109582711	EDAR	ENSG00000135960	bipolar_noukb	C	2143	rs183780	unconditioned	1.81078e-292	0.0769641	2.17062e-291	0.922581	0.000454504	671.761	OID20525	no_MHC	UKB
81310	rs260693	2	109582711	EDAR	ENSG00000135960	bipolar_noukb	C	2134	rs2077536	unconditioned	6.42355e-11	0.0769321	7.69998e-10	0.922193	0.000875196	23.4685	OID20525	no_MHC	UKB
81311	rs260693	2	109582711	EDAR	ENSG00000135960	bipolar_noukb	C	2134	rs260594	unconditioned	0.000782209	0.0761536	0.00937642	0.91286	0.000827328	7.15339	OID20525	no_MHC	UKB
81312	rs260693	2	109582711	EDAR	ENSG00000135960	bipolar_noukb	C	2145	rs374059	unconditioned	1.771e-25	0.0769533	2.12293e-24	0.922453	0.000594175	56.9931	OID20525	no_MHC	UKB
81313	rs260693	2	109582711	EDAR	ENSG00000135960	depression_Als_noukb_included	C	2253	unconditioned	unconditioned	0	0.903997	0	0.085716	0.0102869	1288.16	OID20525	no_MHC	UKB
81314	rs260693	2	109582711	EDAR	ENSG00000135960	depression_Als_noukb_included	C	2040	rs10191323	unconditioned	0.039276	0.876884	0.00339843	0.0758694	0.00457192	3.23714	OID20525	no_MHC	UKB
81315	rs260693	2	109582711	EDAR	ENSG00000135960	depression_Als_noukb_included	C	2052	rs140661471	unconditioned	0	0.910916	0	0.0789265	0.0101579	771.133	OID20525	no_MHC	UKB
81316	rs260693	2	109582711	EDAR	ENSG00000135960	depression_Als_noukb_included	C	2049	rs182991441	unconditioned	3.41631e-80	0.909679	2.95802e-81	0.0787532	0.011568	182.978	OID20525	no_MHC	UKB
81317	rs260693	2	109582711	EDAR	ENSG00000135960	depression_Als_noukb_included	C	2049	rs183780	unconditioned	2.15871e-291	0.917696	1.86848e-292	0.0794288	0.00287478	669.283	OID20525	no_MHC	UKB
81318	rs260693	2	109582711	EDAR	ENSG00000135960	depression_Als_noukb_included	C	2040	rs2077536	unconditioned	7.6398e-10	0.91497	6.61058e-11	0.0791649	0.00586464	20.9925	OID20525	no_MHC	UKB
81319	rs260693	2	109582711	EDAR	ENSG00000135960	depression_Als_noukb_included	C	2040	rs260594	unconditioned	0.00931862	0.906825	0.00080631	0.0784601	0.00458995	4.67574	OID20525	no_MHC	UKB
81320	rs260693	2	109582711	EDAR	ENSG00000135960	depression_Als_noukb_included	C	2051	rs374059	unconditioned	2.10742e-24	0.915705	1.82479e-25	0.0792848	0.00501024	54.5166	OID20525	no_MHC	UKB
81321	rs260693	2	109582711	EDAR	ENSG00000135960	depression_Als_ukb_included	C	2401	unconditioned	unconditioned	0	0.876345	0	0.116454	0.0072004	1288.24	OID20525	no_MHC	UKB
81322	rs260693	2	109582711	EDAR	ENSG00000135960	depression_Als_ukb_included	C	2124	rs10191323	unconditioned	0.0378711	0.846692	0.00479484	0.107196	0.00344575	3.27357	OID20525	no_MHC	UKB
81323	rs260693	2	109582711	EDAR	ENSG00000135960	depression_Als_ukb_included	C	2137	rs140661471	unconditioned	0	0.881159	0	0.111673	0.00716852	771.17	OID20525	no_MHC	UKB
81324	rs260693	2	109582711	EDAR	ENSG00000135960	depression_Als_ukb_included	C	2133	rs182991441	unconditioned	3.2993e-80	0.879151	4.17898e-81	0.111346	0.00950314	183.013	OID20525	no_MHC	UKB
81325	rs260693	2	109582711	EDAR	ENSG00000135960	depression_Als_ukb_included	C	2133	rs183780	unconditioned	2.08405e-291	0.886098	2.63901e-292	0.112204	0.00169784	669.318	OID20525	no_MHC	UKB
81326	rs260693	2	109582711	EDAR	ENSG00000135960	depression_Als_ukb_included	C	2124	rs2077536	unconditioned	7.37586e-10	0.883349	9.33876e-11	0.111838	0.00481324	21.0276	OID20525	no_MHC	UKB
81327	rs260693	2	109582711	EDAR	ENSG00000135960	depression_Als_ukb_included	C	2124	rs260594	unconditioned	0.00900362	0.875821	0.00113995	0.110885	0.00315074	4.71013	OID20525	no_MHC	UKB
81328	rs260693	2	109582711	EDAR	ENSG00000135960	depression_Als_ukb_included	C	2135	rs374059	unconditioned	2.03686e-24	0.885041	2.57955e-25	0.112082	0.00287677	54.5506	OID20525	no_MHC	UKB
81329	rs260693	2	109582711	EDAR	ENSG00000135960	schizophrenia	C	2448	unconditioned	unconditioned	0	0.884306	0	0.0628328	0.0528611	1288.24	OID20525	no_MHC	UKB
81330	rs260693	2	109582711	EDAR	ENSG00000135960	schizophrenia	C	2137	rs10191323	unconditioned	0.040139	0.89743	0.00241217	0.0539254	0.00609367	3.21541	OID20525	no_MHC	UKB
81331	rs260693	2	109582711	EDAR	ENSG00000135960	schizophrenia	C	2150	rs140661471	unconditioned	0	0.893084	0	0.0546365	0.0522797	771.153	OID20525	no_MHC	UKB
81332	rs260693	2	109582711	EDAR	ENSG00000135960	schizophrenia	C	2146	rs182991441	unconditioned	2.04436e-75	0.908024	1.24019e-76	0.0550475	0.0369288	171.979	OID20525	no_MHC	UKB
81333	rs260693	2	109582711	EDAR	ENSG00000135960	schizophrenia	C	2146	rs183780	unconditioned	2.20805e-291	0.938595	1.32798e-292	0.0564446	0.00496047	669.26	OID20525	no_MHC	UKB
81334	rs260693	2	109582711	EDAR	ENSG00000135960	schizophrenia	C	2137	rs2077536	unconditioned	7.80424e-10	0.934672	4.69027e-11	0.0561637	0.00916453	20.9712	OID20525	no_MHC	UKB
81335	rs260693	2	109582711	EDAR	ENSG00000135960	schizophrenia	C	2137	rs260594	unconditioned	0.00947139	0.922078	0.000569258	0.0554071	0.0124746	4.65948	OID20525	no_MHC	UKB
81336	rs260693	2	109582711	EDAR	ENSG00000135960	schizophrenia	C	2148	rs374059	unconditioned	2.15501e-24	0.93639	1.29681e-25	0.0563412	0.00726844	54.4942	OID20525	no_MHC	UKB
81337	rs3827905	14	21238318	EDDM3B	ENSG00000181552	anxiety_pgc_2026	C	3243	unconditioned	unconditioned	2.93371e-196	0.944111	1.64195e-197	0.0528372	0.00305212	450.23	OID31365	no_MHC	UKB
81338	rs3827905	14	21238318	EDDM3B	ENSG00000181552	anxiety_pgc_2026	C	2555	rs3827905	unconditioned	8.90835e-201	0.959185	3.50142e-202	0.0376976	0.00311771	460.633	OID31365	no_MHC	UKB
81339	rs3827905	14	21238318	EDDM3B	ENSG00000181552	anxiety_pgc_2026	C	2570	rs3827906	unconditioned	2.55445e-19	0.954702	1.00721e-20	0.0376357	0.00766235	42.8113	OID31365	no_MHC	UKB
81340	rs3827905	14	21238318	EDDM3B	ENSG00000181552	anxiety_pgc_2026	C	2553	rs6571412	unconditioned	0.848284	0.112546	0.0333365	0.00442149	0.00141265	0.16454	OID31365	no_MHC	UKB
81341	rs3827905	14	21238318	EDDM3B	ENSG00000181552	bipolar	C	3438	unconditioned	unconditioned	2.8459e-196	0.916188	2.42634e-197	0.0781062	0.00570626	450.261	OID31365	no_MHC	UKB
81342	rs3827905	14	21238318	EDDM3B	ENSG00000181552	bipolar	C	2640	rs3827905	unconditioned	8.73057e-201	0.940834	4.94941e-202	0.0533306	0.00583547	460.653	OID31365	no_MHC	UKB
81343	rs3827905	14	21238318	EDDM3B	ENSG00000181552	bipolar	C	2655	rs3827906	unconditioned	2.47384e-19	0.925022	1.41215e-20	0.0527812	0.0221965	42.8433	OID31365	no_MHC	UKB
81344	rs3827905	14	21238318	EDDM3B	ENSG00000181552	bipolar	C	2638	rs6571412	unconditioned	0.833209	0.111446	0.0472245	0.00631468	0.00180638	0.182471	OID31365	no_MHC	UKB
81345	rs3827905	14	21238318	EDDM3B	ENSG00000181552	bipolar_noukb	C	3444	unconditioned	unconditioned	2.8498e-196	0.917459	2.39505e-197	0.0771004	0.005441	450.259	OID31365	no_MHC	UKB
81346	rs3827905	14	21238318	EDDM3B	ENSG00000181552	bipolar_noukb	C	2643	rs3827905	unconditioned	8.73695e-201	0.941749	4.88828e-202	0.0526849	0.00556609	460.652	OID31365	no_MHC	UKB
81347	rs3827905	14	21238318	EDDM3B	ENSG00000181552	bipolar_noukb	C	2658	rs3827906	unconditioned	2.47179e-19	0.924385	1.3933e-20	0.0520822	0.0235331	42.8442	OID31365	no_MHC	UKB
81348	rs3827905	14	21238318	EDDM3B	ENSG00000181552	bipolar_noukb	C	2641	rs6571412	unconditioned	0.833302	0.112051	0.0466128	0.00626606	0.00176874	0.182359	OID31365	no_MHC	UKB
81349	rs3827905	14	21238318	EDDM3B	ENSG00000181552	depression_Als_noukb_included	C	3322	unconditioned	unconditioned	2.92941e-196	0.943012	1.15941e-197	0.037303	0.0196852	450.232	OID31365	no_MHC	UKB
81350	rs3827905	14	21238318	EDDM3B	ENSG00000181552	depression_Als_noukb_included	C	2594	rs3827905	unconditioned	8.85899e-201	0.95469	2.36954e-202	0.0255156	0.0197946	460.638	OID31365	no_MHC	UKB
81351	rs3827905	14	21238318	EDDM3B	ENSG00000181552	depression_Als_noukb_included	C	2609	rs3827906	unconditioned	2.5895e-19	0.96828	6.94142e-21	0.02595	0.00577034	42.7977	OID31365	no_MHC	UKB
81352	rs3827905	14	21238318	EDDM3B	ENSG00000181552	depression_Als_noukb_included	C	2592	rs6571412	unconditioned	0.858624	0.114339	0.0229285	0.00305221	0.00105644	0.152424	OID31365	no_MHC	UKB
81353	rs3827905	14	21238318	EDDM3B	ENSG00000181552	depression_Als_ukb_included	C	3401	unconditioned	unconditioned	3.00511e-196	0.966768	9.37153e-198	0.0301458	0.00308584	450.206	OID31365	no_MHC	UKB
81354	rs3827905	14	21238318	EDDM3B	ENSG00000181552	depression_Als_ukb_included	C	2628	rs3827905	unconditioned	9.0756e-201	0.978035	1.74921e-202	0.0188473	0.00311808	460.614	OID31365	no_MHC	UKB
81355	rs3827905	14	21238318	EDDM3B	ENSG00000181552	depression_Als_ukb_included	C	2643	rs3827906	unconditioned	2.60758e-19	0.975042	5.05207e-21	0.0188849	0.00607357	42.7907	OID31365	no_MHC	UKB
81356	rs3827905	14	21238318	EDDM3B	ENSG00000181552	depression_Als_ukb_included	C	2626	rs6571412	unconditioned	0.864711	0.11588	0.0166607	0.00223218	0.000515888	0.14536	OID31365	no_MHC	UKB
81357	rs3827905	14	21238318	EDDM3B	ENSG00000181552	schizophrenia	C	3460	unconditioned	unconditioned	1.40132e-197	0.045112	2.96484e-196	0.954454	0.000434153	453.272	OID31365	no_MHC	UKB
81358	rs3827905	14	21238318	EDDM3B	ENSG00000181552	schizophrenia	C	2648	rs3827905	unconditioned	4.19403e-202	0.0452032	8.85473e-201	0.954362	0.000434471	463.689	OID31365	no_MHC	UKB
81359	rs3827905	14	21238318	EDDM3B	ENSG00000181552	schizophrenia	C	2663	rs3827906	unconditioned	1.20869e-20	0.0451995	2.55189e-19	0.954291	0.000509134	45.8622	OID31365	no_MHC	UKB
81360	rs3827905	14	21238318	EDDM3B	ENSG00000181552	schizophrenia	C	2646	rs6571412	unconditioned	0.0395933	0.00532168	0.835921	0.112348	0.00681536	3.22909	OID31365	no_MHC	UKB
81361	rs2301079	5	83319613	EDIL3	ENSG00000164176	anxiety_pgc_2026	C	2071	unconditioned	unconditioned	2.30788e-23	0.93816	1.20526e-24	0.0489815	0.0128586	52.1231	OID20081	no_MHC	UKB
81362	rs2301079	5	83319613	EDIL3	ENSG00000164176	anxiety_pgc_2026	C	1844	rs13160124	unconditioned	1.78831e-26	0.951451	6.77258e-28	0.0360203	0.0125289	59.2859	OID20081	no_MHC	UKB
81363	rs2301079	5	83319613	EDIL3	ENSG00000164176	anxiety_pgc_2026	C	1813	rs62360087	unconditioned	3.61268e-05	0.960253	1.35094e-06	0.0359042	0.003805	10.2285	OID20081	no_MHC	UKB
81364	rs2301079	5	83319613	EDIL3	ENSG00000164176	bipolar	C	2132	unconditioned	unconditioned	1.93634e-23	0.898031	1.69918e-24	0.0787812	0.0231879	52.2987	OID20081	no_MHC	UKB
81365	rs2301079	5	83319613	EDIL3	ENSG00000164176	bipolar	C	1899	rs13160124	unconditioned	1.52778e-26	0.906613	1.20636e-27	0.0715661	0.0218207	59.4434	OID20081	no_MHC	UKB
81366	rs2301079	5	83319613	EDIL3	ENSG00000164176	bipolar	C	1867	rs62360087	unconditioned	3.07925e-05	0.920702	2.40823e-06	0.0719994	0.00726493	10.3882	OID20081	no_MHC	UKB
81367	rs2301079	5	83319613	EDIL3	ENSG00000164176	bipolar_noukb	C	2136	unconditioned	unconditioned	1.9361e-23	0.89792	1.67032e-24	0.077441	0.0246389	52.2988	OID20081	no_MHC	UKB
81368	rs2301079	5	83319613	EDIL3	ENSG00000164176	bipolar_noukb	C	1900	rs13160124	unconditioned	1.52796e-26	0.906717	1.18187e-27	0.0701113	0.0231714	59.4433	OID20081	no_MHC	UKB
81369	rs2301079	5	83319613	EDIL3	ENSG00000164176	bipolar_noukb	C	1868	rs62360087	unconditioned	3.0839e-05	0.922091	2.36106e-06	0.070589	0.0072865	10.3867	OID20081	no_MHC	UKB
81370	rs2301079	5	83319613	EDIL3	ENSG00000164176	depression_Als_noukb_included	C	2054	unconditioned	unconditioned	2.33411e-23	0.948866	1.1682e-24	0.0474863	0.00364733	52.1118	OID20081	no_MHC	UKB
81371	rs2301079	5	83319613	EDIL3	ENSG00000164176	depression_Als_noukb_included	C	1872	rs13160124	unconditioned	1.78858e-26	0.951547	8.42916e-28	0.0448406	0.00361205	59.2858	OID20081	no_MHC	UKB
81372	rs2301079	5	83319613	EDIL3	ENSG00000164176	depression_Als_noukb_included	C	1841	rs62360087	unconditioned	2.99889e-05	0.881286	1.41022e-06	0.0413648	0.0773177	10.4147	OID20081	no_MHC	UKB
81373	rs2301079	5	83319613	EDIL3	ENSG00000164176	depression_Als_ukb_included	C	2120	unconditioned	unconditioned	2.06884e-23	0.959614	3.33002e-25	0.015421	0.024965	52.2325	OID20081	no_MHC	UKB
81374	rs2301079	5	83319613	EDIL3	ENSG00000164176	depression_Als_ukb_included	C	1892	rs13160124	unconditioned	1.62587e-26	0.964846	1.99917e-28	0.0118404	0.023314	59.3812	OID20081	no_MHC	UKB
81375	rs2301079	5	83319613	EDIL3	ENSG00000164176	depression_Als_ukb_included	C	1860	rs62360087	unconditioned	3.26079e-05	0.975022	3.81424e-07	0.0113916	0.0135531	10.331	OID20081	no_MHC	UKB
81376	rs2301079	5	83319613	EDIL3	ENSG00000164176	schizophrenia	C	2157	unconditioned	unconditioned	1.02409e-23	0.474943	2.89111e-24	0.13369	0.391368	52.9357	OID20081	no_MHC	UKB
81377	rs2301079	5	83319613	EDIL3	ENSG00000164176	schizophrenia	C	1904	rs13160124	unconditioned	8.48261e-27	0.503375	2.30182e-27	0.136234	0.360391	60.0318	OID20081	no_MHC	UKB
81378	rs2301079	5	83319613	EDIL3	ENSG00000164176	schizophrenia	C	1872	rs62360087	unconditioned	2.69479e-05	0.805567	6.35535e-06	0.189979	0.00442028	10.5216	OID20081	no_MHC	UKB
81379	rs5370	6	12296255	EDN1	ENSG00000078401	anxiety_pgc_2026	C	2753	unconditioned	unconditioned	1.6517e-190	0.884133	2.08941e-191	0.11184	0.00402709	436.989	OID30224	no_MHC	UKB
81380	rs5370	6	12296255	EDN1	ENSG00000078401	anxiety_pgc_2026	C	2364	rs2070699	unconditioned	0.0374665	0.876933	0.0033963	0.0794902	0.00271429	3.28431	OID30224	no_MHC	UKB
81381	rs5370	6	12296255	EDN1	ENSG00000078401	anxiety_pgc_2026	C	2366	rs5370	unconditioned	5.65576e-86	0.913064	5.12781e-87	0.0827791	0.00415675	196.29	OID30224	no_MHC	UKB
81382	rs5370	6	12296255	EDN1	ENSG00000078401	bipolar	C	2858	unconditioned	unconditioned	7.86033e-191	0.420816	1.07429e-190	0.575136	0.0040485	437.732	OID30224	no_MHC	UKB
81383	rs5370	6	12296255	EDN1	ENSG00000078401	bipolar	C	2444	rs2070699	unconditioned	0.0173761	0.407479	0.0233976	0.548684	0.00306333	4.05266	OID30224	no_MHC	UKB
81384	rs5370	6	12296255	EDN1	ENSG00000078401	bipolar	C	2446	rs5370	unconditioned	2.62862e-86	0.424412	3.53962e-86	0.571496	0.00409203	197.056	OID30224	no_MHC	UKB
81385	rs5370	6	12296255	EDN1	ENSG00000078401	bipolar_noukb	C	2873	unconditioned	unconditioned	8.00984e-191	0.428813	1.05855e-190	0.566701	0.00448672	437.713	OID30224	no_MHC	UKB
81386	rs5370	6	12296255	EDN1	ENSG00000078401	bipolar_noukb	C	2453	rs2070699	unconditioned	0.0177204	0.415564	0.0230525	0.540605	0.00305808	4.03304	OID30224	no_MHC	UKB
81387	rs5370	6	12296255	EDN1	ENSG00000078401	bipolar_noukb	C	2455	rs5370	unconditioned	2.67956e-86	0.432636	3.48593e-86	0.562827	0.00453702	197.037	OID30224	no_MHC	UKB
81388	rs5370	6	12296255	EDN1	ENSG00000078401	depression_Als_noukb_included	C	2747	unconditioned	unconditioned	1.75351e-190	0.938688	6.02161e-192	0.0322058	0.029106	436.93	OID30224	no_MHC	UKB
81389	rs5370	6	12296255	EDN1	ENSG00000078401	depression_Als_noukb_included	C	2414	rs2070699	unconditioned	0.0387423	0.908366	0.00111515	0.0261205	0.0256558	3.25082	OID30224	no_MHC	UKB
81390	rs5370	6	12296255	EDN1	ENSG00000078401	depression_Als_noukb_included	C	2416	rs5370	unconditioned	5.84449e-86	0.943642	1.68405e-87	0.0271613	0.0291971	196.257	OID30224	no_MHC	UKB
81391	rs5370	6	12296255	EDN1	ENSG00000078401	depression_Als_ukb_included	C	2863	unconditioned	unconditioned	1.51506e-190	0.810851	2.22434e-191	0.118975	0.0701744	437.076	OID30224	no_MHC	UKB
81392	rs5370	6	12296255	EDN1	ENSG00000078401	depression_Als_ukb_included	C	2436	rs2070699	unconditioned	0.0361514	0.847735	0.00437524	0.102588	0.00914994	3.32004	OID30224	no_MHC	UKB
81393	rs5370	6	12296255	EDN1	ENSG00000078401	depression_Als_ukb_included	C	2438	rs5370	unconditioned	5.13016e-86	0.828298	6.2182e-87	0.100326	0.0713769	196.387	OID30224	no_MHC	UKB
81394	rs5370	6	12296255	EDN1	ENSG00000078401	schizophrenia	C	2902	unconditioned	unconditioned	4.75117e-192	0.025438	1.81998e-190	0.974427	0.000134914	440.538	OID30224	no_MHC	UKB
81395	rs5370	6	12296255	EDN1	ENSG00000078401	schizophrenia	C	2454	rs2070699	rs9470670*	0.0388657	0.91147	0.00162429	0.0380825	0.0099572	3.24764	OID30224	no_MHC	UKB
81396	rs5370	6	12296255	EDN1	ENSG00000078401	schizophrenia	C	2445	rs2070699	unconditioned	0.00104175	0.0244308	0.0398232	0.933923	0.000781212	6.86685	OID30224	no_MHC	UKB
81397	rs5370	6	12296255	EDN1	ENSG00000078401	schizophrenia	C	2456	rs5370	rs9470670*	5.91414e-86	0.954878	2.47159e-87	0.0399002	0.0052215	196.245	OID30224	no_MHC	UKB
81398	rs5370	6	12296255	EDN1	ENSG00000078401	schizophrenia	C	2447	rs5370	unconditioned	1.5787e-87	0.025489	6.03494e-86	0.974376	0.00013517	199.868	OID30224	no_MHC	UKB
81399	rs5370	6	12296255	EDN1	ENSG00000078401	schizophrenia	C	2446	unconditioned	rs9470670*	1.78588e-190	7.45173e-192	0.954937	0.0398402	0.00522321	436.911	OID30224	no_MHC	UKB
81400	rs571803515	6	12514258	EDN1	ENSG00000078401	anxiety_pgc_2026	C	2503	unconditioned	unconditioned	1.65927e-190	0.887465	2.02853e-191	0.108493	0.00404227	436.985	OID30224	no_MHC	UKB
81401	rs571803515	6	12514258	EDN1	ENSG00000078401	anxiety_pgc_2026	C	2147	rs2070699	unconditioned	0.0377817	0.878572	0.0033367	0.0775886	0.00272118	3.27593	OID30224	no_MHC	UKB
81402	rs571803515	6	12514258	EDN1	ENSG00000078401	anxiety_pgc_2026	C	2149	rs5370	unconditioned	5.49381e-86	0.915014	4.85278e-87	0.0808207	0.00416563	196.319	OID30224	no_MHC	UKB
81403	rs571803515	6	12514258	EDN1	ENSG00000078401	bipolar	C	2583	unconditioned	unconditioned	1.51045e-190	0.808171	3.44005e-191	0.184054	0.00777509	437.079	OID30224	no_MHC	UKB
81404	rs571803515	6	12514258	EDN1	ENSG00000078401	bipolar	C	2225	rs2070699	unconditioned	0.0339072	0.789961	0.00704984	0.16424	0.0048412	3.38413	OID30224	no_MHC	UKB
81405	rs571803515	6	12514258	EDN1	ENSG00000078401	bipolar	C	2227	rs5370	unconditioned	4.93048e-86	0.821304	1.02527e-86	0.170778	0.0079187	196.427	OID30224	no_MHC	UKB
81406	rs571803515	6	12514258	EDN1	ENSG00000078401	bipolar_noukb	C	2591	unconditioned	unconditioned	1.4395e-190	0.770234	4.14367e-191	0.221707	0.00805906	437.127	OID30224	no_MHC	UKB
81407	rs571803515	6	12514258	EDN1	ENSG00000078401	bipolar_noukb	C	2229	rs2070699	unconditioned	0.0323308	0.75325	0.00863588	0.201196	0.00458659	3.43174	OID30224	no_MHC	UKB
81408	rs571803515	6	12514258	EDN1	ENSG00000078401	bipolar_noukb	C	2231	rs5370	unconditioned	4.69877e-86	0.782706	1.25524e-86	0.209086	0.00820815	196.475	OID30224	no_MHC	UKB
81409	rs571803515	6	12514258	EDN1	ENSG00000078401	depression_Als_noukb_included	C	2509	unconditioned	unconditioned	1.74434e-190	0.933049	7.11323e-192	0.0380199	0.0289312	436.935	OID30224	no_MHC	UKB
81410	rs571803515	6	12514258	EDN1	ENSG00000078401	depression_Als_noukb_included	C	2203	rs2070699	unconditioned	0.0388111	0.904049	0.00130292	0.030324	0.0255134	3.24905	OID30224	no_MHC	UKB
81411	rs571803515	6	12514258	EDN1	ENSG00000078401	depression_Als_noukb_included	C	2205	rs5370	unconditioned	5.63938e-86	0.939398	1.89491e-87	0.031536	0.0290659	196.293	OID30224	no_MHC	UKB
81412	rs571803515	6	12514258	EDN1	ENSG00000078401	depression_Als_ukb_included	C	2596	unconditioned	unconditioned	1.65128e-190	0.883245	7.55149e-192	0.0403152	0.0764397	436.99	OID30224	no_MHC	UKB
81413	rs571803515	6	12514258	EDN1	ENSG00000078401	depression_Als_ukb_included	C	2225	rs2070699	unconditioned	0.0393408	0.916517	0.00141189	0.0328827	0.00984733	3.23549	OID30224	no_MHC	UKB
81414	rs571803515	6	12514258	EDN1	ENSG00000078401	depression_Als_ukb_included	C	2227	rs5370	unconditioned	5.34975e-86	0.891139	1.92976e-87	0.0320683	0.0767925	196.345	OID30224	no_MHC	UKB
81415	rs571803515	6	12514258	EDN1	ENSG00000078401	schizophrenia	C	2626	unconditioned	unconditioned	2.26134e-191	0.121	1.64154e-190	0.878358	0.000641745	438.978	OID30224	no_MHC	UKB
81416	rs571803515	6	12514258	EDN1	ENSG00000078401	schizophrenia	C	2223	rs2070699	unconditioned	0.00498818	0.116218	0.0361135	0.841396	0.00128451	5.30069	OID30224	no_MHC	UKB
81417	rs571803515	6	12514258	EDN1	ENSG00000078401	schizophrenia	C	2225	rs5370	unconditioned	7.28102e-87	0.121284	5.27133e-86	0.878073	0.000643175	198.34	OID30224	no_MHC	UKB
81418	rs76259907	6	12530835	EDN1	ENSG00000078401	anxiety_pgc_2026	C	2486	unconditioned	unconditioned	1.65906e-190	0.887579	2.02588e-191	0.108378	0.00404279	436.985	OID30224	no_MHC	UKB
81419	rs76259907	6	12530835	EDN1	ENSG00000078401	anxiety_pgc_2026	C	2133	rs2070699	unconditioned	0.0378309	0.878836	0.00332693	0.077284	0.00272215	3.27463	OID30224	no_MHC	UKB
81420	rs76259907	6	12530835	EDN1	ENSG00000078401	anxiety_pgc_2026	C	2135	rs5370	unconditioned	5.46852e-86	0.915326	4.81004e-87	0.0805068	0.00416706	196.323	OID30224	no_MHC	UKB
81421	rs76259907	6	12530835	EDN1	ENSG00000078401	bipolar	C	2568	unconditioned	unconditioned	1.52641e-190	0.81696	3.27322e-191	0.175181	0.00785964	437.068	OID30224	no_MHC	UKB
81422	rs76259907	6	12530835	EDN1	ENSG00000078401	bipolar	C	2210	rs2070699	unconditioned	0.0343176	0.798729	0.00667645	0.155387	0.0048895	3.3721	OID30224	no_MHC	UKB
81423	rs76259907	6	12530835	EDN1	ENSG00000078401	bipolar	C	2212	rs5370	unconditioned	4.9606e-86	0.83042	9.65222e-87	0.161573	0.00800659	196.421	OID30224	no_MHC	UKB
81424	rs76259907	6	12530835	EDN1	ENSG00000078401	bipolar_noukb	C	2576	unconditioned	unconditioned	1.45277e-190	0.777569	4.00394e-191	0.214296	0.0081358	437.118	OID30224	no_MHC	UKB
81425	rs76259907	6	12530835	EDN1	ENSG00000078401	bipolar_noukb	C	2214	rs2070699	unconditioned	0.0326778	0.76058	0.00832623	0.19379	0.00462658	3.42106	OID30224	no_MHC	UKB
81426	rs76259907	6	12530835	EDN1	ENSG00000078401	bipolar_noukb	C	2216	rs5370	unconditioned	4.72107e-86	0.790322	1.20307e-86	0.20139	0.00828802	196.47	OID30224	no_MHC	UKB
81427	rs76259907	6	12530835	EDN1	ENSG00000078401	depression_Als_noukb_included	C	2493	unconditioned	unconditioned	1.74055e-190	0.93131	7.4461e-192	0.0398126	0.0288773	436.937	OID30224	no_MHC	UKB
81428	rs76259907	6	12530835	EDN1	ENSG00000078401	depression_Als_noukb_included	C	2189	rs2070699	unconditioned	0.0387744	0.9023	0.00137989	0.0320852	0.0254608	3.24999	OID30224	no_MHC	UKB
81429	rs76259907	6	12530835	EDN1	ENSG00000078401	depression_Als_noukb_included	C	2191	rs5370	unconditioned	5.60094e-86	0.937622	1.99496e-87	0.0333674	0.0290109	196.299	OID30224	no_MHC	UKB
81430	rs76259907	6	12530835	EDN1	ENSG00000078401	depression_Als_ukb_included	C	2580	unconditioned	unconditioned	1.65078e-190	0.883246	7.54893e-192	0.0403139	0.0764398	436.99	OID30224	no_MHC	UKB
81431	rs76259907	6	12530835	EDN1	ENSG00000078401	depression_Als_ukb_included	C	2210	rs2070699	unconditioned	0.0393789	0.916495	0.00141266	0.032868	0.00984554	3.23453	OID30224	no_MHC	UKB
81432	rs76259907	6	12530835	EDN1	ENSG00000078401	depression_Als_ukb_included	C	2212	rs5370	unconditioned	5.32341e-86	0.891151	1.91945e-87	0.0320552	0.0767936	196.35	OID30224	no_MHC	UKB
81433	rs76259907	6	12530835	EDN1	ENSG00000078401	schizophrenia	C	2609	unconditioned	unconditioned	1.18563e-190	0.6346	6.76399e-191	0.362035	0.0033657	437.321	OID30224	no_MHC	UKB
81434	rs76259907	6	12530835	EDN1	ENSG00000078401	schizophrenia	C	2207	rs2070699	unconditioned	0.0264352	0.615292	0.0145653	0.339011	0.00469698	3.63306	OID30224	no_MHC	UKB
81435	rs76259907	6	12530835	EDN1	ENSG00000078401	schizophrenia	C	2209	rs5370	unconditioned	3.83839e-86	0.642555	2.11492e-86	0.354038	0.0034075	196.677	OID30224	no_MHC	UKB
81436	rs3811444	1	248039451	EEF1D	ENSG00000104529	anxiety_pgc_2026	T	3495	unconditioned	unconditioned	1.26985e-48	0.957209	4.37984e-50	0.0330053	0.0097858	110.285	OID30335	no_MHC	UKB
81437	rs3811444	1	248039451	EEF1D	ENSG00000104529	anxiety_pgc_2026	T	3263	rs1339847	unconditioned	1.34514e-17	0.967598	3.98966e-19	0.0286951	0.00370719	38.8474	OID30335	no_MHC	UKB
81438	rs3811444	1	248039451	EEF1D	ENSG00000104529	anxiety_pgc_2026	T	3260	rs3811444	unconditioned	1.12041e-28	0.96166	3.32258e-30	0.0285082	0.00983129	64.3587	OID30335	no_MHC	UKB
81439	rs3811444	1	248039451	EEF1D	ENSG00000104529	bipolar	T	3658	unconditioned	unconditioned	1.23137e-48	0.928164	8.23915e-50	0.0620939	0.00974246	110.316	OID30335	no_MHC	UKB
81440	rs3811444	1	248039451	EEF1D	ENSG00000104529	bipolar	T	3343	rs1339847	unconditioned	1.26029e-17	0.906498	6.80676e-19	0.0489151	0.0445873	38.9126	OID30335	no_MHC	UKB
81441	rs3811444	1	248039451	EEF1D	ENSG00000104529	bipolar	T	3340	rs3811444	unconditioned	1.09482e-28	0.939586	5.89147e-30	0.0505514	0.00986234	64.3818	OID30335	no_MHC	UKB
81442	rs3811444	1	248039451	EEF1D	ENSG00000104529	bipolar_noukb	T	3661	unconditioned	unconditioned	1.22746e-48	0.925212	8.58749e-50	0.0647192	0.0100692	110.319	OID30335	no_MHC	UKB
81443	rs3811444	1	248039451	EEF1D	ENSG00000104529	bipolar_noukb	T	3345	rs1339847	unconditioned	1.24832e-17	0.897881	6.95697e-19	0.0499874	0.0521319	38.9221	OID30335	no_MHC	UKB
81444	rs3811444	1	248039451	EEF1D	ENSG00000104529	bipolar_noukb	T	3342	rs3811444	unconditioned	1.09273e-28	0.937772	6.06305e-30	0.0520225	0.0102059	64.3837	OID30335	no_MHC	UKB
81445	rs3811444	1	248039451	EEF1D	ENSG00000104529	depression_Als_noukb_included	T	3558	unconditioned	unconditioned	1.22601e-48	0.924128	9.75296e-50	0.0735127	0.00235928	110.32	OID30335	no_MHC	UKB
81446	rs3811444	1	248039451	EEF1D	ENSG00000104529	depression_Als_noukb_included	T	3311	rs1339847	unconditioned	1.29097e-17	0.928567	9.40907e-19	0.0676736	0.00375914	38.8886	OID30335	no_MHC	UKB
81447	rs3811444	1	248039451	EEF1D	ENSG00000104529	depression_Als_noukb_included	T	3308	rs3811444	unconditioned	1.08351e-28	0.929872	7.89509e-30	0.0677539	0.00237395	64.3922	OID30335	no_MHC	UKB
81448	rs3811444	1	248039451	EEF1D	ENSG00000104529	depression_Als_ukb_included	T	3611	unconditioned	unconditioned	1.29223e-48	0.974168	3.2073e-50	0.024177	0.00165511	110.268	OID30335	no_MHC	UKB
81449	rs3811444	1	248039451	EEF1D	ENSG00000104529	depression_Als_ukb_included	T	3315	rs1339847	unconditioned	1.3596e-17	0.977915	2.55627e-19	0.0183827	0.00370251	38.8368	OID30335	no_MHC	UKB
81450	rs3811444	1	248039451	EEF1D	ENSG00000104529	depression_Als_ukb_included	T	3312	rs3811444	unconditioned	1.14185e-28	0.979926	2.14536e-30	0.0184096	0.00166489	64.3397	OID30335	no_MHC	UKB
81451	rs3811444	1	248039451	EEF1D	ENSG00000104529	schizophrenia	T	3662	unconditioned	unconditioned	1.16366e-48	0.877125	1.49399e-49	0.112601	0.0102741	110.373	OID30335	no_MHC	UKB
81452	rs3811444	1	248039451	EEF1D	ENSG00000104529	schizophrenia	T	3343	rs1339847	unconditioned	1.02237e-17	0.735372	1.19449e-18	0.0857384	0.17889	39.1218	OID30335	no_MHC	UKB
81453	rs3811444	1	248039451	EEF1D	ENSG00000104529	schizophrenia	T	3340	rs3811444	unconditioned	1.03373e-28	0.887154	1.19394e-29	0.102454	0.0103915	64.4392	OID30335	no_MHC	UKB
81454	rs3791679	2	56096892	EFEMP1	ENSG00000115380	anxiety_pgc_2026	C	3265	unconditioned	unconditioned	1.38385e-159	0.871187	1.98792e-160	0.125144	0.00366951	365.786	OID20414	no_MHC	UKB
81455	rs3791679	2	56096892	EFEMP1	ENSG00000115380	anxiety_pgc_2026	C	3033	rs17278665	unconditioned	2.05933e-26	0.880418	2.71423e-27	0.116037	0.00354472	59.1448	OID20414	no_MHC	UKB
81456	rs3791679	2	56096892	EFEMP1	ENSG00000115380	anxiety_pgc_2026	C	3035	rs3791679	unconditioned	4.51506e-106	0.880263	5.95155e-107	0.116029	0.00370807	242.567	OID20414	no_MHC	UKB
81457	rs3791679	2	56096892	EFEMP1	ENSG00000115380	bipolar	C	3349	unconditioned	unconditioned	1.46748e-159	0.923704	1.00111e-160	0.0630014	0.0132944	365.727	OID20414	no_MHC	UKB
81458	rs3791679	2	56096892	EFEMP1	ENSG00000115380	bipolar	C	3103	rs17278665	unconditioned	2.16183e-26	0.924181	1.29744e-27	0.0554448	0.0203738	59.0963	OID20414	no_MHC	UKB
81459	rs3791679	2	56096892	EFEMP1	ENSG00000115380	bipolar	C	3105	rs3791679	unconditioned	4.77312e-106	0.93074	2.8656e-107	0.0558647	0.0133958	242.511	OID20414	no_MHC	UKB
81460	rs3791679	2	56096892	EFEMP1	ENSG00000115380	bipolar_noukb	C	3356	unconditioned	unconditioned	1.47584e-159	0.928975	9.25206e-161	0.0582248	0.0127999	365.722	OID20414	no_MHC	UKB
81461	rs3791679	2	56096892	EFEMP1	ENSG00000115380	bipolar_noukb	C	3106	rs17278665	unconditioned	2.17823e-26	0.931199	1.16949e-27	0.0499772	0.0188237	59.0887	OID20414	no_MHC	UKB
81462	rs3791679	2	56096892	EFEMP1	ENSG00000115380	bipolar_noukb	C	3108	rs3791679	unconditioned	4.80423e-106	0.936789	2.58041e-107	0.0503031	0.0129076	242.505	OID20414	no_MHC	UKB
81463	rs3791679	2	56096892	EFEMP1	ENSG00000115380	depression_Als_noukb_included	C	3233	unconditioned	unconditioned	1.5357e-159	0.96664	4.90059e-161	0.030844	0.00251633	365.682	OID20414	no_MHC	UKB
81464	rs3791679	2	56096892	EFEMP1	ENSG00000115380	depression_Als_noukb_included	C	3057	rs17278665	unconditioned	2.25581e-26	0.966584	6.60389e-28	0.0282916	0.00512417	59.0537	OID20414	no_MHC	UKB
81465	rs3791679	2	56096892	EFEMP1	ENSG00000115380	depression_Als_noukb_included	C	3059	rs3791679	unconditioned	5.00212e-106	0.969107	1.46449e-107	0.0283704	0.00252272	242.464	OID20414	no_MHC	UKB
81466	rs3791679	2	56096892	EFEMP1	ENSG00000115380	depression_Als_ukb_included	C	3322	unconditioned	unconditioned	1.53483e-159	0.965992	5.10488e-161	0.0321272	0.00188128	365.683	OID20414	no_MHC	UKB
81467	rs3791679	2	56096892	EFEMP1	ENSG00000115380	depression_Als_ukb_included	C	3079	rs17278665	unconditioned	2.27716e-26	0.973481	5.5415e-28	0.0236869	0.00283176	59.0443	OID20414	no_MHC	UKB
81468	rs3791679	2	56096892	EFEMP1	ENSG00000115380	depression_Als_ukb_included	C	3081	rs3791679	unconditioned	4.99691e-106	0.97439	1.21615e-107	0.0237128	0.00189763	242.465	OID20414	no_MHC	UKB
81469	rs3791679	2	56096892	EFEMP1	ENSG00000115380	schizophrenia	C	3355	unconditioned	unconditioned	2.77755e-160	0.174843	7.55074e-160	0.474959	0.350198	367.392	OID20414	no_MHC	UKB
81470	rs3791679	2	56096892	EFEMP1	ENSG00000115380	schizophrenia	C	3108	rs17278665	unconditioned	6.31458e-27	0.269947	1.70403e-26	0.728469	0.00158327	60.3269	OID20414	no_MHC	UKB
81471	rs3791679	2	56096892	EFEMP1	ENSG00000115380	schizophrenia	C	3110	rs3791679	unconditioned	8.98835e-107	0.17527	2.43089e-106	0.473663	0.351068	244.181	OID20414	no_MHC	UKB
81472	rs112835528	1	155122335	EFNA1	ENSG00000169242	anxiety_pgc_2026	C	1460	unconditioned	unconditioned	0	0.946707	0	0.0422994	0.0109939	874.355	OID21125	no_MHC	UKB
81473	rs112835528	1	155122335	EFNA1	ENSG00000169242	anxiety_pgc_2026	C	1310	rs4390169	unconditioned	0	0.960192	0	0.0286574	0.0111505	832.403	OID21125	no_MHC	UKB
81474	rs112835528	1	155122335	EFNA1	ENSG00000169242	anxiety_pgc_2026	C	1307	rs72702267	unconditioned	0.00119167	0.959638	3.55319e-05	0.028603	0.0105315	6.7324	OID21125	no_MHC	UKB
81475	rs112835528	1	155122335	EFNA1	ENSG00000169242	bipolar	C	1544	unconditioned	unconditioned	0	0.0162671	0	0.983632	0.000101272	878.894	OID21125	no_MHC	UKB
81476	rs112835528	1	155122335	EFNA1	ENSG00000169242	bipolar	C	1363	rs4390169	unconditioned	0	0.0162735	0	0.983625	0.000101313	836.96	OID21125	no_MHC	UKB
81477	rs112835528	1	155122335	EFNA1	ENSG00000169242	bipolar	C	1359	rs72702267	unconditioned	1.86227e-05	0.0150875	0.00112574	0.91197	0.0717986	10.8911	OID21125	no_MHC	UKB
81478	rs112835528	1	155122335	EFNA1	ENSG00000169242	bipolar_noukb	C	1541	unconditioned	unconditioned	0	0.0249687	0	0.974882	0.000148792	878.465	OID21125	no_MHC	UKB
81479	rs112835528	1	155122335	EFNA1	ENSG00000169242	bipolar_noukb	C	1364	rs4390169	unconditioned	0	0.0249842	0	0.974867	0.000148884	836.532	OID21125	no_MHC	UKB
81480	rs112835528	1	155122335	EFNA1	ENSG00000169242	bipolar_noukb	C	1360	rs72702267	unconditioned	2.76297e-05	0.0223846	0.00107827	0.873473	0.103037	10.4966	OID21125	no_MHC	UKB
81481	rs112835528	1	155122335	EFNA1	ENSG00000169242	depression_Als_noukb_included	C	1447	unconditioned	unconditioned	0	0.935785	0	0.0604873	0.00372788	874.841	OID21125	no_MHC	UKB
81482	rs112835528	1	155122335	EFNA1	ENSG00000169242	depression_Als_noukb_included	C	1326	rs4390169	unconditioned	0	0.937606	0	0.0586597	0.00373465	832.906	OID21125	no_MHC	UKB
81483	rs112835528	1	155122335	EFNA1	ENSG00000169242	depression_Als_noukb_included	C	1322	rs72702267	unconditioned	0.00115509	0.935814	7.22573e-05	0.0585362	0.00442213	6.76358	OID21125	no_MHC	UKB
81484	rs112835528	1	155122335	EFNA1	ENSG00000169242	depression_Als_ukb_included	C	1521	unconditioned	unconditioned	0	0.893096	0	0.10492	0.00198399	874.888	OID21125	no_MHC	UKB
81485	rs112835528	1	155122335	EFNA1	ENSG00000169242	depression_Als_ukb_included	C	1347	rs4390169	unconditioned	0	0.901117	0	0.0968812	0.00200156	832.946	OID21125	no_MHC	UKB
81486	rs112835528	1	155122335	EFNA1	ENSG00000169242	depression_Als_ukb_included	C	1343	rs72702267	unconditioned	0.00110938	0.89874	0.000119268	0.0966191	0.0034125	6.80395	OID21125	no_MHC	UKB
81487	rs112835528	1	155122335	EFNA1	ENSG00000169242	schizophrenia	C	1549	unconditioned	unconditioned	0	0.114219	0	0.885283	0.000497204	876.945	OID21125	no_MHC	UKB
81488	rs112835528	1	155122335	EFNA1	ENSG00000169242	schizophrenia	C	1358	rs4390169	unconditioned	0	0.114942	0	0.884558	0.000500349	835.005	OID21125	no_MHC	UKB
81489	rs112835528	1	155122335	EFNA1	ENSG00000169242	schizophrenia	C	1355	rs72702267	unconditioned	9.40773e-05	0.0762195	0.000724548	0.586678	0.336284	9.27139	OID21125	no_MHC	UKB
81490	rs4845712	1	155043436	EFNA1	ENSG00000169242	anxiety_pgc_2026	C	1536	unconditioned	unconditioned	0	0.945076	0	0.0439486	0.0109749	874.355	OID21125	no_MHC	UKB
81491	rs4845712	1	155043436	EFNA1	ENSG00000169242	anxiety_pgc_2026	C	1381	rs4390169	unconditioned	0	0.958686	0	0.0301807	0.011133	832.348	OID21125	no_MHC	UKB
81492	rs4845712	1	155043436	EFNA1	ENSG00000169242	anxiety_pgc_2026	C	1378	rs72702267	unconditioned	0.00119131	0.958125	3.74702e-05	0.0301252	0.0105207	6.7327	OID21125	no_MHC	UKB
81493	rs4845712	1	155043436	EFNA1	ENSG00000169242	bipolar	C	1622	unconditioned	unconditioned	0	0.0162673	0	0.983631	0.000101274	878.893	OID21125	no_MHC	UKB
81494	rs4845712	1	155043436	EFNA1	ENSG00000169242	bipolar	C	1440	rs4390169	unconditioned	0	0.0162735	0	0.983625	0.000101313	836.903	OID21125	no_MHC	UKB
81495	rs4845712	1	155043436	EFNA1	ENSG00000169242	bipolar	C	1436	rs72702267	unconditioned	1.87432e-05	0.0150823	0.00113302	0.911649	0.0721169	10.8847	OID21125	no_MHC	UKB
81496	rs4845712	1	155043436	EFNA1	ENSG00000169242	bipolar_noukb	C	1618	unconditioned	unconditioned	0	0.0249689	0	0.974882	0.000148793	878.464	OID21125	no_MHC	UKB
81497	rs4845712	1	155043436	EFNA1	ENSG00000169242	bipolar_noukb	C	1441	rs4390169	unconditioned	0	0.0249839	0	0.974867	0.000148883	836.475	OID21125	no_MHC	UKB
81498	rs4845712	1	155043436	EFNA1	ENSG00000169242	bipolar_noukb	C	1437	rs72702267	unconditioned	2.78041e-05	0.0223733	0.00108508	0.873037	0.103477	10.4903	OID21125	no_MHC	UKB
81499	rs4845712	1	155043436	EFNA1	ENSG00000169242	depression_Als_noukb_included	C	1526	unconditioned	unconditioned	0	0.933263	0	0.0630192	0.00371784	874.843	OID21125	no_MHC	UKB
81500	rs4845712	1	155043436	EFNA1	ENSG00000169242	depression_Als_noukb_included	C	1403	rs4390169	unconditioned	0	0.935304	0	0.0609704	0.00372548	832.852	OID21125	no_MHC	UKB
81501	rs4845712	1	155043436	EFNA1	ENSG00000169242	depression_Als_noukb_included	C	1399	rs72702267	unconditioned	0.00116011	0.933511	7.56163e-05	0.0608421	0.00441117	6.75924	OID21125	no_MHC	UKB
81502	rs4845712	1	155043436	EFNA1	ENSG00000169242	depression_Als_ukb_included	C	1600	unconditioned	unconditioned	0	0.896403	0	0.101606	0.00199134	874.883	OID21125	no_MHC	UKB
81503	rs4845712	1	155043436	EFNA1	ENSG00000169242	depression_Als_ukb_included	C	1425	rs4390169	unconditioned	0	0.900477	0	0.0975226	0.00200014	832.89	OID21125	no_MHC	UKB
81504	rs4845712	1	155043436	EFNA1	ENSG00000169242	depression_Als_ukb_included	C	1421	rs72702267	unconditioned	0.00111614	0.898092	0.000120875	0.0972579	0.00341262	6.79788	OID21125	no_MHC	UKB
81505	rs4845712	1	155043436	EFNA1	ENSG00000169242	schizophrenia	C	1627	unconditioned	unconditioned	0	0.113943	0	0.885561	0.000495999	876.946	OID21125	no_MHC	UKB
81506	rs4845712	1	155043436	EFNA1	ENSG00000169242	schizophrenia	C	1435	rs4390169	unconditioned	0	0.114543	0	0.884958	0.000498614	834.952	OID21125	no_MHC	UKB
81507	rs4845712	1	155043436	EFNA1	ENSG00000169242	schizophrenia	C	1432	rs72702267	unconditioned	9.43476e-05	0.0759204	0.000729486	0.586672	0.336583	9.26852	OID21125	no_MHC	UKB
81508	rs74557797	9	139550503	EGFL7	ENSG00000172889	anxiety_pgc_2026	C	2040	unconditioned	unconditioned	1.33347e-91	0.925485	9.91495e-93	0.0688082	0.00570732	209.247	OID21252	no_MHC	UKB
81509	rs74557797	9	139550503	EGFL7	ENSG00000172889	anxiety_pgc_2026	C	1327	rs11145830	unconditioned	0.0332593	0.934857	0.000803321	0.0225713	0.00850912	3.40342	OID21252	no_MHC	UKB
81510	rs74557797	9	139550503	EGFL7	ENSG00000172889	anxiety_pgc_2026	C	1333	rs113754023	unconditioned	2.06557e-11	0.973152	4.99417e-13	0.0235258	0.0033226	24.603	OID21252	no_MHC	UKB
81511	rs74557797	9	139550503	EGFL7	ENSG00000172889	anxiety_pgc_2026	C	1329	rs116981166	unconditioned	5.18324e-06	0.957888	1.25332e-07	0.023143	0.0189634	12.1701	OID21252	no_MHC	UKB
81512	rs74557797	9	139550503	EGFL7	ENSG00000172889	anxiety_pgc_2026	C	1328	rs138159889	unconditioned	4.4749e-12	0.952497	1.08199e-13	0.0230059	0.0244968	26.1325	OID21252	no_MHC	UKB
81513	rs74557797	9	139550503	EGFL7	ENSG00000172889	anxiety_pgc_2026	C	1329	rs139735601	unconditioned	0.00419565	0.953536	0.000101452	0.0230377	0.019129	5.47371	OID21252	no_MHC	UKB
81514	rs74557797	9	139550503	EGFL7	ENSG00000172889	anxiety_pgc_2026	C	1329	rs140098474	unconditioned	2.88414e-62	0.963561	6.97356e-64	0.0232848	0.0131537	141.701	OID21252	no_MHC	UKB
81515	rs74557797	9	139550503	EGFL7	ENSG00000172889	anxiety_pgc_2026	C	1328	rs2459	unconditioned	2.55847e-06	0.969213	6.1815e-08	0.0234097	0.00737511	12.8761	OID21252	no_MHC	UKB
81516	rs74557797	9	139550503	EGFL7	ENSG00000172889	anxiety_pgc_2026	C	1333	rs28758526	unconditioned	2.73737e-06	0.968787	6.61733e-08	0.0234117	0.00779883	12.8085	OID21252	no_MHC	UKB
81517	rs74557797	9	139550503	EGFL7	ENSG00000172889	anxiety_pgc_2026	C	1328	rs7032104	unconditioned	0.04641	0.923889	0.00112124	0.0223143	0.00626542	3.07024	OID21252	no_MHC	UKB
81518	rs74557797	9	139550503	EGFL7	ENSG00000172889	bipolar	C	2211	unconditioned	unconditioned	1.08988e-91	0.757341	3.38291e-92	0.235065	0.0075942	209.449	OID21252	no_MHC	UKB
81519	rs74557797	9	139550503	EGFL7	ENSG00000172889	bipolar	C	1380	rs11145830	unconditioned	1.24196e-05	0.837427	2.27424e-06	0.153338	0.00922129	11.2962	OID21252	no_MHC	UKB
81520	rs74557797	9	139550503	EGFL7	ENSG00000172889	bipolar	C	1385	rs113754023	unconditioned	1.7574e-11	0.839065	3.2188e-12	0.153673	0.00726163	24.7646	OID21252	no_MHC	UKB
81521	rs74557797	9	139550503	EGFL7	ENSG00000172889	bipolar	C	1381	rs116981166	unconditioned	4.48944e-06	0.831215	8.22169e-07	0.152207	0.0165721	12.3138	OID21252	no_MHC	UKB
81522	rs74557797	9	139550503	EGFL7	ENSG00000172889	bipolar	C	1380	rs138159889	unconditioned	3.9228e-12	0.838042	7.18326e-13	0.15345	0.00850768	26.2642	OID21252	no_MHC	UKB
81523	rs74557797	9	139550503	EGFL7	ENSG00000172889	bipolar	C	1381	rs139735601	unconditioned	0.00363256	0.827746	0.000665243	0.151572	0.0163848	5.61782	OID21252	no_MHC	UKB
81524	rs74557797	9	139550503	EGFL7	ENSG00000172889	bipolar	C	1381	rs140098474	unconditioned	2.85685e-62	0.82743	5.23267e-63	0.151533	0.0210376	141.711	OID21252	no_MHC	UKB
81525	rs74557797	9	139550503	EGFL7	ENSG00000172889	bipolar	C	1380	rs2459	unconditioned	2.18543e-06	0.831381	4.00208e-07	0.152231	0.0163859	13.0337	OID21252	no_MHC	UKB
81526	rs74557797	9	139550503	EGFL7	ENSG00000172889	bipolar	C	1385	rs28758526	unconditioned	2.33926e-06	0.83975	4.28438e-07	0.153794	0.00645257	12.9657	OID21252	no_MHC	UKB
81527	rs74557797	9	139550503	EGFL7	ENSG00000172889	bipolar	C	1380	rs7032104	unconditioned	0.0390918	0.792145	0.00715869	0.145045	0.016559	3.24184	OID21252	no_MHC	UKB
81528	rs74557797	9	139550503	EGFL7	ENSG00000172889	bipolar_noukb	C	2213	unconditioned	unconditioned	1.0979e-91	0.763023	3.28949e-92	0.228606	0.00837173	209.442	OID21252	no_MHC	UKB
81529	rs74557797	9	139550503	EGFL7	ENSG00000172889	bipolar_noukb	C	1382	rs11145830	unconditioned	1.24201e-05	0.837458	2.25224e-06	0.151853	0.0106751	11.2962	OID21252	no_MHC	UKB
81530	rs74557797	9	139550503	EGFL7	ENSG00000172889	bipolar_noukb	C	1387	rs113754023	unconditioned	1.75952e-11	0.840077	3.19138e-12	0.152364	0.00755909	24.7634	OID21252	no_MHC	UKB
81531	rs74557797	9	139550503	EGFL7	ENSG00000172889	bipolar_noukb	C	1383	rs116981166	unconditioned	4.49451e-06	0.832153	8.151e-07	0.150898	0.0169441	12.3127	OID21252	no_MHC	UKB
81532	rs74557797	9	139550503	EGFL7	ENSG00000172889	bipolar_noukb	C	1382	rs138159889	unconditioned	3.92856e-12	0.839273	7.12389e-13	0.152182	0.00854566	26.2627	OID21252	no_MHC	UKB
81533	rs74557797	9	139550503	EGFL7	ENSG00000172889	bipolar_noukb	C	1383	rs139735601	unconditioned	0.00362987	0.827133	0.000658301	0.149988	0.0185915	5.61856	OID21252	no_MHC	UKB
81534	rs74557797	9	139550503	EGFL7	ENSG00000172889	bipolar_noukb	C	1383	rs140098474	unconditioned	2.85331e-62	0.826401	5.17582e-63	0.149883	0.0237162	141.712	OID21252	no_MHC	UKB
81535	rs74557797	9	139550503	EGFL7	ENSG00000172889	bipolar_noukb	C	1382	rs2459	unconditioned	2.18823e-06	0.832443	3.96826e-07	0.150944	0.0166106	13.0324	OID21252	no_MHC	UKB
81536	rs74557797	9	139550503	EGFL7	ENSG00000172889	bipolar_noukb	C	1387	rs28758526	unconditioned	2.34303e-06	0.841104	4.2495e-07	0.152543	0.00635034	12.9641	OID21252	no_MHC	UKB
81537	rs74557797	9	139550503	EGFL7	ENSG00000172889	bipolar_noukb	C	1382	rs7032104	unconditioned	0.0392402	0.795155	0.00711591	0.144181	0.0143083	3.23805	OID21252	no_MHC	UKB
81538	rs74557797	9	139550503	EGFL7	ENSG00000172889	depression_Als_noukb_included	C	2090	unconditioned	unconditioned	1.36084e-91	0.94556	7.29525e-93	0.0506863	0.00375365	209.227	OID21252	no_MHC	UKB
81539	rs74557797	9	139550503	EGFL7	ENSG00000172889	depression_Als_noukb_included	C	1368	rs11145830	unconditioned	1.4587e-05	0.968068	4.32583e-07	0.0287053	0.00321151	11.1354	OID21252	no_MHC	UKB
81540	rs74557797	9	139550503	EGFL7	ENSG00000172889	depression_Als_noukb_included	C	1372	rs113754023	unconditioned	2.05626e-11	0.968719	6.09986e-13	0.0287343	0.00254629	24.6075	OID21252	no_MHC	UKB
81541	rs74557797	9	139550503	EGFL7	ENSG00000172889	depression_Als_noukb_included	C	1369	rs116981166	unconditioned	5.06882e-06	0.936731	1.50506e-07	0.0277784	0.0354857	12.1924	OID21252	no_MHC	UKB
81542	rs74557797	9	139550503	EGFL7	ENSG00000172889	depression_Als_noukb_included	C	1368	rs138159889	unconditioned	4.42068e-12	0.940938	1.31229e-13	0.0279008	0.0311616	26.1447	OID21252	no_MHC	UKB
81543	rs74557797	9	139550503	EGFL7	ENSG00000172889	depression_Als_noukb_included	C	1369	rs139735601	unconditioned	0.00406457	0.923663	0.000120733	0.0273916	0.0447601	5.50545	OID21252	no_MHC	UKB
81544	rs74557797	9	139550503	EGFL7	ENSG00000172889	depression_Als_noukb_included	C	1369	rs140098474	unconditioned	2.88689e-62	0.965202	8.56493e-64	0.0286299	0.00616798	141.7	OID21252	no_MHC	UKB
81545	rs74557797	9	139550503	EGFL7	ENSG00000172889	depression_Als_noukb_included	C	1368	rs2459	unconditioned	2.54597e-06	0.964453	7.55119e-08	0.0285981	0.00694595	12.881	OID21252	no_MHC	UKB
81546	rs74557797	9	139550503	EGFL7	ENSG00000172889	depression_Als_noukb_included	C	1373	rs28758526	unconditioned	2.73605e-06	0.968259	8.11797e-08	0.0287257	0.00301274	12.809	OID21252	no_MHC	UKB
81547	rs74557797	9	139550503	EGFL7	ENSG00000172889	depression_Als_noukb_included	C	1368	rs7032104	unconditioned	0.04517	0.899492	0.00134077	0.0266721	0.0273247	3.09732	OID21252	no_MHC	UKB
81548	rs74557797	9	139550503	EGFL7	ENSG00000172889	depression_Als_ukb_included	C	2177	unconditioned	unconditioned	1.38281e-91	0.95891	5.44902e-93	0.037783	0.00330728	209.211	OID21252	no_MHC	UKB
81549	rs74557797	9	139550503	EGFL7	ENSG00000172889	depression_Als_ukb_included	C	1368	rs11145830	unconditioned	1.46994e-05	0.975536	3.17134e-07	0.0210434	0.00340597	11.1277	OID21252	no_MHC	UKB
81550	rs74557797	9	139550503	EGFL7	ENSG00000172889	depression_Als_ukb_included	C	1373	rs113754023	unconditioned	2.07377e-11	0.976953	4.476e-13	0.0210845	0.00196279	24.5991	OID21252	no_MHC	UKB
81551	rs74557797	9	139550503	EGFL7	ENSG00000172889	depression_Als_ukb_included	C	1369	rs116981166	unconditioned	5.20711e-06	0.96229	1.12427e-07	0.0207599	0.0169447	12.1655	OID21252	no_MHC	UKB
81552	rs74557797	9	139550503	EGFL7	ENSG00000172889	depression_Als_ukb_included	C	1368	rs138159889	unconditioned	4.22172e-12	0.89859	9.14534e-14	0.0193838	0.0820267	26.1908	OID21252	no_MHC	UKB
81553	rs74557797	9	139550503	EGFL7	ENSG00000172889	depression_Als_ukb_included	C	1369	rs139735601	unconditioned	0.0038251	0.869426	8.30047e-05	0.0187586	0.107907	5.56617	OID21252	no_MHC	UKB
81554	rs74557797	9	139550503	EGFL7	ENSG00000172889	depression_Als_ukb_included	C	1368	rs140098474	unconditioned	2.91617e-62	0.97415	6.29202e-64	0.0210137	0.00483602	141.69	OID21252	no_MHC	UKB
81555	rs74557797	9	139550503	EGFL7	ENSG00000172889	depression_Als_ukb_included	C	1368	rs2459	unconditioned	2.57052e-06	0.973755	5.54634e-08	0.0210052	0.00523732	12.8714	OID21252	no_MHC	UKB
81556	rs74557797	9	139550503	EGFL7	ENSG00000172889	depression_Als_ukb_included	C	1373	rs28758526	unconditioned	2.75971e-06	0.976636	5.95667e-08	0.0210778	0.00228295	12.8004	OID21252	no_MHC	UKB
81557	rs74557797	9	139550503	EGFL7	ENSG00000172889	depression_Als_ukb_included	C	1368	rs7032104	unconditioned	0.0466668	0.929002	0.00100682	0.0200397	0.00328473	3.06472	OID21252	no_MHC	UKB
81558	rs74557797	9	139550503	EGFL7	ENSG00000172889	schizophrenia	C	2226	unconditioned	unconditioned	1.34041e-91	0.931623	8.39806e-93	0.0583591	0.0100178	209.242	OID21252	no_MHC	UKB
81559	rs74557797	9	139550503	EGFL7	ENSG00000172889	schizophrenia	C	1384	rs11145830	unconditioned	1.38649e-05	0.920157	5.1471e-07	0.0341136	0.0457146	11.1862	OID21252	no_MHC	UKB
81560	rs74557797	9	139550503	EGFL7	ENSG00000172889	schizophrenia	C	1389	rs113754023	unconditioned	1.99463e-11	0.93968	7.42607e-13	0.0349592	0.0253611	24.638	OID21252	no_MHC	UKB
81561	rs74557797	9	139550503	EGFL7	ENSG00000172889	schizophrenia	C	1385	rs116981166	unconditioned	5.09884e-06	0.942282	1.89312e-07	0.0349628	0.0227494	12.1865	OID21252	no_MHC	UKB
81562	rs74557797	9	139550503	EGFL7	ENSG00000172889	schizophrenia	C	1384	rs138159889	unconditioned	4.48945e-12	0.955576	1.66483e-13	0.0354267	0.00899683	26.1293	OID21252	no_MHC	UKB
81563	rs74557797	9	139550503	EGFL7	ENSG00000172889	schizophrenia	C	1385	rs139735601	unconditioned	0.00405797	0.922444	0.000150742	0.0342271	0.0391202	5.50707	OID21252	no_MHC	UKB
81564	rs74557797	9	139550503	EGFL7	ENSG00000172889	schizophrenia	C	1385	rs140098474	unconditioned	2.6618e-62	0.889849	9.91116e-64	0.0330562	0.0770943	141.781	OID21252	no_MHC	UKB
81565	rs74557797	9	139550503	EGFL7	ENSG00000172889	schizophrenia	C	1384	rs2459	unconditioned	2.4993e-06	0.946778	9.27062e-08	0.0351006	0.0181187	12.8995	OID21252	no_MHC	UKB
81566	rs74557797	9	139550503	EGFL7	ENSG00000172889	schizophrenia	C	1389	rs28758526	unconditioned	2.69218e-06	0.952746	9.99059e-08	0.0353442	0.0119068	12.8252	OID21252	no_MHC	UKB
81567	rs74557797	9	139550503	EGFL7	ENSG00000172889	schizophrenia	C	1384	rs7032104	unconditioned	0.0458651	0.913688	0.00170063	0.0338736	0.00487299	3.08205	OID21252	no_MHC	UKB
81568	rs10081281	7	55236796	EGFR	ENSG00000146648	anxiety_pgc_2026	C	3170	unconditioned	unconditioned	2.9022e-89	0.94776	1.51497e-90	0.049471	0.00276928	203.865	OID20319	no_MHC	UKB
81569	rs10081281	7	55236796	EGFR	ENSG00000146648	anxiety_pgc_2026	C	2964	rs11764428	unconditioned	5.87015e-24	0.952329	2.66964e-25	0.0433059	0.00436502	53.4922	OID20319	no_MHC	UKB
81570	rs10081281	7	55236796	EGFR	ENSG00000146648	anxiety_pgc_2026	C	2897	rs13244925	unconditioned	2.31743e-28	0.954544	1.04655e-29	0.0431047	0.00235136	63.6319	OID20319	no_MHC	UKB
81571	rs10081281	7	55236796	EGFR	ENSG00000146648	anxiety_pgc_2026	C	2894	rs17335898	unconditioned	1.50754e-05	0.94971	6.80772e-07	0.0428794	0.0073953	11.1024	OID20319	no_MHC	UKB
81572	rs10081281	7	55236796	EGFR	ENSG00000146648	anxiety_pgc_2026	C	2894	rs1815156	unconditioned	1.11023e-55	0.954133	5.013e-57	0.0430791	0.00278791	126.538	OID20319	no_MHC	UKB
81573	rs10081281	7	55236796	EGFR	ENSG00000146648	anxiety_pgc_2026	C	2893	rs712829	unconditioned	0.0280134	0.900082	0.0012648	0.0406087	0.0300309	3.57507	OID20319	no_MHC	UKB
81574	rs10081281	7	55236796	EGFR	ENSG00000146648	anxiety_pgc_2026	C	2894	rs80053480	unconditioned	4.37711e-07	0.943653	1.9769e-08	0.0426059	0.0137403	14.6417	OID20319	no_MHC	UKB
81575	rs10081281	7	55236796	EGFR	ENSG00000146648	bipolar	C	3253	unconditioned	unconditioned	2.64205e-89	0.862807	4.05731e-90	0.132494	0.00469974	203.959	OID20319	no_MHC	UKB
81576	rs10081281	7	55236796	EGFR	ENSG00000146648	bipolar	C	3028	rs11764428	unconditioned	5.34175e-24	0.866593	7.56823e-25	0.122769	0.0106384	53.5865	OID20319	no_MHC	UKB
81577	rs10081281	7	55236796	EGFR	ENSG00000146648	bipolar	C	2962	rs13244925	unconditioned	1.91758e-28	0.868227	2.70082e-29	0.122276	0.00949709	63.8213	OID20319	no_MHC	UKB
81578	rs10081281	7	55236796	EGFR	ENSG00000146648	bipolar	C	2958	rs17335898	unconditioned	1.36129e-05	0.857579	1.91691e-06	0.120739	0.0216668	11.2045	OID20319	no_MHC	UKB
81579	rs10081281	7	55236796	EGFR	ENSG00000146648	bipolar	C	2958	rs1815156	unconditioned	1.01516e-55	0.872419	1.4293e-56	0.122828	0.0047521	126.627	OID20319	no_MHC	UKB
81580	rs10081281	7	55236796	EGFR	ENSG00000146648	bipolar	C	2957	rs712829	unconditioned	0.0260286	0.837005	0.00366459	0.117827	0.015475	3.64856	OID20319	no_MHC	UKB
81581	rs10081281	7	55236796	EGFR	ENSG00000146648	bipolar	C	2958	rs80053480	unconditioned	1.17287e-07	0.252878	1.6843e-08	0.0356028	0.711519	15.9586	OID20319	no_MHC	UKB
81582	rs10081281	7	55236796	EGFR	ENSG00000146648	bipolar_noukb	C	3250	unconditioned	unconditioned	2.70463e-89	0.883247	3.43447e-90	0.112154	0.00459909	203.935	OID20319	no_MHC	UKB
81583	rs10081281	7	55236796	EGFR	ENSG00000146648	bipolar_noukb	C	3027	rs11764428	unconditioned	5.46439e-24	0.886474	6.42435e-25	0.104211	0.00931458	53.5638	OID20319	no_MHC	UKB
81584	rs10081281	7	55236796	EGFR	ENSG00000146648	bipolar_noukb	C	2961	rs13244925	unconditioned	1.95836e-28	0.886662	2.28863e-29	0.10361	0.00972818	63.8003	OID20319	no_MHC	UKB
81585	rs10081281	7	55236796	EGFR	ENSG00000146648	bipolar_noukb	C	2957	rs17335898	unconditioned	1.39127e-05	0.876466	1.62547e-06	0.10238	0.0211386	11.1827	OID20319	no_MHC	UKB
81586	rs10081281	7	55236796	EGFR	ENSG00000146648	bipolar_noukb	C	2957	rs1815156	unconditioned	1.03708e-55	0.891252	1.21147e-56	0.104107	0.00464078	126.606	OID20319	no_MHC	UKB
81587	rs10081281	7	55236796	EGFR	ENSG00000146648	bipolar_noukb	C	2956	rs712829	unconditioned	0.0265683	0.854355	0.00310343	0.0997807	0.0161927	3.62804	OID20319	no_MHC	UKB
81588	rs10081281	7	55236796	EGFR	ENSG00000146648	bipolar_noukb	C	2957	rs80053480	unconditioned	2.23029e-07	0.480905	2.62667e-08	0.0561743	0.462921	15.316	OID20319	no_MHC	UKB
81589	rs10081281	7	55236796	EGFR	ENSG00000146648	depression_Als_noukb_included	C	2744	unconditioned	unconditioned	2.97364e-89	0.971093	7.93938e-91	0.0259244	0.00298253	203.84	OID20319	no_MHC	UKB
81590	rs10081281	7	55236796	EGFR	ENSG00000146648	depression_Als_noukb_included	C	2585	rs11764428	unconditioned	5.99978e-24	0.973389	1.43561e-25	0.0232877	0.00332333	53.4703	OID20319	no_MHC	UKB
81591	rs10081281	7	55236796	EGFR	ENSG00000146648	depression_Als_noukb_included	C	2519	rs13244925	unconditioned	2.11907e-28	0.959541	5.03796e-30	0.0227948	0.0176639	63.7214	OID20319	no_MHC	UKB
81592	rs10081281	7	55236796	EGFR	ENSG00000146648	depression_Als_noukb_included	C	2515	rs17335898	unconditioned	1.53901e-05	0.969494	3.64626e-07	0.022962	0.00752849	11.0818	OID20319	no_MHC	UKB
81593	rs10081281	7	55236796	EGFR	ENSG00000146648	depression_Als_noukb_included	C	2515	rs1815156	unconditioned	1.13325e-55	0.973941	2.68439e-57	0.0230673	0.00299128	126.517	OID20319	no_MHC	UKB
81594	rs10081281	7	55236796	EGFR	ENSG00000146648	depression_Als_noukb_included	C	2514	rs712829	unconditioned	0.0305579	0.938891	0.000723748	0.0222296	0.00759736	3.48813	OID20319	no_MHC	UKB
81595	rs10081281	7	55236796	EGFR	ENSG00000146648	depression_Als_noukb_included	C	2514	rs80053480	unconditioned	0.0393238	0.929426	0.000931366	0.0220047	0.00831442	3.23592	OID20319	no_MHC	UKB
81596	rs10081281	7	55236796	EGFR	ENSG00000146648	depression_Als_ukb_included	C	3213	unconditioned	unconditioned	2.93765e-89	0.959339	1.19648e-90	0.0390715	0.00158925	203.852	OID20319	no_MHC	UKB
81597	rs10081281	7	55236796	EGFR	ENSG00000146648	depression_Als_ukb_included	C	2997	rs11764428	unconditioned	7.64872e-24	0.961827	2.85532e-25	0.0359034	0.00226986	53.2275	OID20319	no_MHC	UKB
81598	rs10081281	7	55236796	EGFR	ENSG00000146648	depression_Als_ukb_included	C	2947	rs13244925	unconditioned	2.12371e-28	0.96155	7.90324e-30	0.0357808	0.00266903	63.7192	OID20319	no_MHC	UKB
81599	rs10081281	7	55236796	EGFR	ENSG00000146648	depression_Als_ukb_included	C	2943	rs17335898	unconditioned	1.52041e-05	0.95782	5.65708e-07	0.0356316	0.00653269	11.0939	OID20319	no_MHC	UKB
81600	rs10081281	7	55236796	EGFR	ENSG00000146648	depression_Als_ukb_included	C	2943	rs1815156	unconditioned	1.12009e-55	0.962596	4.167e-57	0.0358093	0.00159464	126.529	OID20319	no_MHC	UKB
81601	rs10081281	7	55236796	EGFR	ENSG00000146648	depression_Als_ukb_included	C	2942	rs712829	unconditioned	0.0292556	0.929317	0.00108833	0.0345655	0.00577384	3.53169	OID20319	no_MHC	UKB
81602	rs10081281	7	55236796	EGFR	ENSG00000146648	depression_Als_ukb_included	C	2942	rs80053480	unconditioned	0.0374262	0.921334	0.00139228	0.0342687	0.00557891	3.28538	OID20319	no_MHC	UKB
81603	rs10081281	7	55236796	EGFR	ENSG00000146648	schizophrenia	C	3267	unconditioned	unconditioned	2.81027e-89	0.917745	2.33969e-90	0.0764008	0.00585395	203.897	OID20319	no_MHC	UKB
81604	rs10081281	7	55236796	EGFR	ENSG00000146648	schizophrenia	C	3028	rs11764428	unconditioned	5.71311e-24	0.926825	4.1446e-25	0.0672311	0.00594374	53.5193	OID20319	no_MHC	UKB
81605	rs10081281	7	55236796	EGFR	ENSG00000146648	schizophrenia	C	2962	rs13244925	unconditioned	2.00002e-28	0.905526	1.44505e-29	0.0653968	0.0290771	63.7792	OID20319	no_MHC	UKB
81606	rs10081281	7	55236796	EGFR	ENSG00000146648	schizophrenia	C	2958	rs17335898	unconditioned	1.45497e-05	0.9166	1.04916e-06	0.0660771	0.0173072	11.1379	OID20319	no_MHC	UKB
81607	rs10081281	7	55236796	EGFR	ENSG00000146648	schizophrenia	C	2958	rs1815156	unconditioned	1.07896e-55	0.927241	7.77883e-57	0.0668442	0.00591452	126.566	OID20319	no_MHC	UKB
81608	rs10081281	7	55236796	EGFR	ENSG00000146648	schizophrenia	C	2957	rs712829	unconditioned	0.0267433	0.859957	0.00192791	0.0619443	0.0494274	3.62147	OID20319	no_MHC	UKB
81609	rs10081281	7	55236796	EGFR	ENSG00000146648	schizophrenia	C	2958	rs80053480	unconditioned	4.22967e-07	0.912007	3.05017e-08	0.065746	0.0222463	14.676	OID20319	no_MHC	UKB
81610	rs3796948	4	110854431	EGF	ENSG00000138798	anxiety_pgc_2026	C	2649	unconditioned	unconditioned	4.69926e-61	0.921151	3.58627e-62	0.0702897	0.00855924	138.91	OID20698	no_MHC	UKB
81611	rs3796948	4	110854431	EGF	ENSG00000138798	anxiety_pgc_2026	C	2268	rs3796948*	unconditioned	0.816604	0.113886	0.0548838	0.00764726	0.00697938	0.202601	OID20698	no_MHC	UKB
81612	rs3796948	4	110854431	EGF	ENSG00000138798	bipolar	C	2659	unconditioned	unconditioned	4.34995e-61	0.925271	3.22367e-62	0.068564	0.00616456	138.988	OID20698	no_MHC	UKB
81613	rs3796948	4	110854431	EGF	ENSG00000138798	bipolar	C	2317	rs3796948*	unconditioned	0.820209	0.117666	0.0521746	0.00748239	0.0024688	0.198196	OID20698	no_MHC	UKB
81614	rs3796948	4	110854431	EGF	ENSG00000138798	bipolar_noukb	C	2665	unconditioned	unconditioned	4.3199e-61	0.918882	3.52143e-62	0.0748977	0.00622066	138.994	OID20698	no_MHC	UKB
81615	rs3796948	4	110854431	EGF	ENSG00000138798	bipolar_noukb	C	2323	rs3796948*	unconditioned	0.814738	0.1169	0.0575992	0.00826194	0.00250017	0.204888	OID20698	no_MHC	UKB
81616	rs3796948	4	110854431	EGF	ENSG00000138798	depression_Als_noukb_included	C	2649	unconditioned	unconditioned	4.34603e-61	0.92444	1.48509e-62	0.0315451	0.0440147	138.988	OID20698	no_MHC	UKB
81617	rs3796948	4	110854431	EGF	ENSG00000138798	depression_Als_noukb_included	C	2284	rs3796948*	unconditioned	0.855511	0.122048	0.0189657	0.00270491	0.000769824	0.156056	OID20698	no_MHC	UKB
81618	rs3796948	4	110854431	EGF	ENSG00000138798	depression_Als_ukb_included	C	2689	unconditioned	unconditioned	4.57574e-61	0.973318	8.87954e-63	0.0188801	0.00780152	138.937	OID20698	no_MHC	UKB
81619	rs3796948	4	110854431	EGF	ENSG00000138798	depression_Als_ukb_included	C	2282	rs3796948*	unconditioned	0.86295	0.12294	0.0118712	0.00169068	0.000547559	0.147398	OID20698	no_MHC	UKB
81620	rs3796948	4	110854431	EGF	ENSG00000138798	schizophrenia	C	2741	unconditioned	unconditioned	1.77447e-61	0.377446	2.76015e-62	0.0581464	0.564408	139.884	OID20698	no_MHC	UKB
81621	rs3796948	4	110854431	EGF	ENSG00000138798	schizophrenia	C	2320	rs3796948*	unconditioned	0.797095	0.114346	0.0754414	0.01082	0.00229737	0.226781	OID20698	no_MHC	UKB
81622	rs77466488	1	231624369	EGLN1	ENSG00000135766	anxiety_pgc_2026	C	2511	unconditioned	unconditioned	1.3206e-57	0.872098	1.85407e-58	0.122434	0.00546825	130.969	OID20572	no_MHC	UKB
81623	rs77466488	1	231624369	EGLN1	ENSG00000135766	anxiety_pgc_2026	C	2181	rs114928340	unconditioned	7.46895e-25	0.875805	9.80848e-26	0.115005	0.00919015	55.5539	OID20572	no_MHC	UKB
81624	rs77466488	1	231624369	EGLN1	ENSG00000135766	anxiety_pgc_2026	C	2180	rs12097901	unconditioned	1.12958e-15	0.861035	1.48329e-16	0.113039	0.0259258	34.4169	OID20572	no_MHC	UKB
81625	rs77466488	1	231624369	EGLN1	ENSG00000135766	anxiety_pgc_2026	C	2181	rs1339891	unconditioned	5.86026e-25	0.879871	7.69558e-26	0.115538	0.00459072	55.7964	OID20572	no_MHC	UKB
81626	rs77466488	1	231624369	EGLN1	ENSG00000135766	anxiety_pgc_2026	C	2181	rs75526218	unconditioned	7.60378e-07	0.873088	9.98581e-08	0.114648	0.0122638	14.0895	OID20572	no_MHC	UKB
81627	rs77466488	1	231624369	EGLN1	ENSG00000135766	bipolar	C	2568	unconditioned	unconditioned	1.37259e-57	0.906293	1.00668e-58	0.0664418	0.0272649	130.931	OID20572	no_MHC	UKB
81628	rs77466488	1	231624369	EGLN1	ENSG00000135766	bipolar	C	2218	rs114928340	unconditioned	7.95208e-25	0.932895	4.28271e-26	0.0502256	0.0168795	55.4912	OID20572	no_MHC	UKB
81629	rs77466488	1	231624369	EGLN1	ENSG00000135766	bipolar	C	2218	rs12097901	unconditioned	6.87288e-53	0.766636	3.71747e-54	0.0412744	0.19209	120.109	OID20572	no_MHC	UKB
81630	rs77466488	1	231624369	EGLN1	ENSG00000135766	bipolar	C	2218	rs1339891	unconditioned	6.20243e-25	0.931209	3.34052e-26	0.0501346	0.0186564	55.7397	OID20572	no_MHC	UKB
81631	rs77466488	1	231624369	EGLN1	ENSG00000135766	bipolar	C	2218	rs75526218	unconditioned	8.15924e-07	0.936759	4.39392e-08	0.0504337	0.0128065	14.0189	OID20572	no_MHC	UKB
81632	rs77466488	1	231624369	EGLN1	ENSG00000135766	bipolar_noukb	C	2586	unconditioned	unconditioned	1.3663e-57	0.902204	1.08855e-58	0.0718541	0.0259417	130.935	OID20572	no_MHC	UKB
81633	rs77466488	1	231624369	EGLN1	ENSG00000135766	bipolar_noukb	C	2212	rs114928340	unconditioned	7.93108e-25	0.930471	4.55992e-26	0.0534807	0.0160484	55.4938	OID20572	no_MHC	UKB
81634	rs77466488	1	231624369	EGLN1	ENSG00000135766	bipolar_noukb	C	2212	rs12097901	unconditioned	6.77002e-53	0.755187	3.90926e-54	0.0434059	0.201407	120.125	OID20572	no_MHC	UKB
81635	rs77466488	1	231624369	EGLN1	ENSG00000135766	bipolar_noukb	C	2212	rs1339891	unconditioned	6.17013e-25	0.926356	3.54776e-26	0.0532442	0.0203998	55.7449	OID20572	no_MHC	UKB
81636	rs77466488	1	231624369	EGLN1	ENSG00000135766	bipolar_noukb	C	2212	rs75526218	unconditioned	8.13946e-07	0.934477	4.67935e-08	0.053711	0.011811	14.0214	OID20572	no_MHC	UKB
81637	rs77466488	1	231624369	EGLN1	ENSG00000135766	depression_Als_noukb_included	C	2441	unconditioned	unconditioned	1.43768e-57	0.949196	6.82481e-59	0.0450535	0.00575026	130.884	OID20572	no_MHC	UKB
81638	rs77466488	1	231624369	EGLN1	ENSG00000135766	depression_Als_noukb_included	C	2154	rs114928340	unconditioned	8.23587e-25	0.966135	2.12422e-26	0.0249099	0.00895503	55.4561	OID20572	no_MHC	UKB
81639	rs77466488	1	231624369	EGLN1	ENSG00000135766	depression_Als_noukb_included	C	2154	rs12097901	unconditioned	8.67856e-53	0.968006	2.23823e-54	0.0249581	0.00703603	119.876	OID20572	no_MHC	UKB
81640	rs77466488	1	231624369	EGLN1	ENSG00000135766	depression_Als_noukb_included	C	2154	rs1339891	unconditioned	6.4509e-25	0.968517	1.66368e-26	0.0249714	0.00651164	55.7004	OID20572	no_MHC	UKB
81641	rs77466488	1	231624369	EGLN1	ENSG00000135766	depression_Als_noukb_included	C	2154	rs75526218	unconditioned	8.46631e-07	0.972021	2.18313e-08	0.0250617	0.00291603	13.982	OID20572	no_MHC	UKB
81642	rs77466488	1	231624369	EGLN1	ENSG00000135766	depression_Als_ukb_included	C	2480	unconditioned	unconditioned	1.36892e-57	0.90294	1.38322e-58	0.0912312	0.00582839	130.933	OID20572	no_MHC	UKB
81643	rs77466488	1	231624369	EGLN1	ENSG00000135766	depression_Als_ukb_included	C	2178	rs114928340	unconditioned	8.06522e-25	0.946062	2.72773e-26	0.0319747	0.0219637	55.4771	OID20572	no_MHC	UKB
81644	rs77466488	1	231624369	EGLN1	ENSG00000135766	depression_Als_ukb_included	C	2178	rs12097901	unconditioned	8.64294e-53	0.963987	2.92142e-54	0.0325806	0.00343221	119.88	OID20572	no_MHC	UKB
81645	rs77466488	1	231624369	EGLN1	ENSG00000135766	depression_Als_ukb_included	C	2178	rs1339891	unconditioned	6.42264e-25	0.964279	2.17091e-26	0.0325904	0.00313021	55.7048	OID20572	no_MHC	UKB
81646	rs77466488	1	231624369	EGLN1	ENSG00000135766	depression_Als_ukb_included	C	2178	rs75526218	unconditioned	8.39994e-07	0.96442	2.83924e-08	0.0325952	0.0029836	13.9899	OID20572	no_MHC	UKB
81647	rs77466488	1	231624369	EGLN1	ENSG00000135766	schizophrenia	C	2615	unconditioned	unconditioned	1.10111e-57	0.727076	3.14972e-58	0.207915	0.0650091	131.151	OID20572	no_MHC	UKB
81648	rs77466488	1	231624369	EGLN1	ENSG00000135766	schizophrenia	C	2219	rs114928340	unconditioned	6.73506e-25	0.790141	1.63854e-25	0.192212	0.0176472	55.6573	OID20572	no_MHC	UKB
81649	rs77466488	1	231624369	EGLN1	ENSG00000135766	schizophrenia	C	2219	rs12097901	unconditioned	7.12537e-53	0.794815	1.73345e-53	0.193349	0.0118359	120.073	OID20572	no_MHC	UKB
81650	rs77466488	1	231624369	EGLN1	ENSG00000135766	schizophrenia	C	2219	rs1339891	unconditioned	5.28381e-25	0.79329	1.28545e-25	0.192978	0.013732	55.9	OID20572	no_MHC	UKB
81651	rs77466488	1	231624369	EGLN1	ENSG00000135766	schizophrenia	C	2219	rs75526218	unconditioned	5.54154e-07	0.636218	1.34988e-07	0.15477	0.209012	14.4058	OID20572	no_MHC	UKB
81652	rs56044100	2	62735706	EHBP1	ENSG00000115504	anxiety_pgc_2026	C	1900	unconditioned	unconditioned	3.08258e-101	0.724855	1.15783e-101	0.272256	0.00288937	231.435	OID30302	no_MHC	UKB
81653	rs56044100	2	62735706	EHBP1	ENSG00000115504	anxiety_pgc_2026	C	1667	rs4286259*	unconditioned	0.686943	0.0552279	0.235286	0.0189126	0.00363021	0.375504	OID30302	no_MHC	UKB
81654	rs56044100	2	62735706	EHBP1	ENSG00000115504	bipolar	C	1971	unconditioned	unconditioned	2.86021e-101	0.914	2.44275e-102	0.0780519	0.00794798	231.51	OID30302	no_MHC	UKB
81655	rs56044100	2	62735706	EHBP1	ENSG00000115504	bipolar	C	1721	rs4286259*	unconditioned	0.878313	0.0725292	0.0437501	0.00361099	0.00179658	0.129752	OID30302	no_MHC	UKB
81656	rs56044100	2	62735706	EHBP1	ENSG00000115504	bipolar_noukb	C	1966	unconditioned	unconditioned	2.89413e-101	0.92489	2.09903e-102	0.0670716	0.00803851	231.498	OID30302	no_MHC	UKB
81657	rs56044100	2	62735706	EHBP1	ENSG00000115504	bipolar_noukb	C	1714	rs4286259*	unconditioned	0.877027	0.0721541	0.0452866	0.00372398	0.00180848	0.131218	OID30302	no_MHC	UKB
81658	rs56044100	2	62735706	EHBP1	ENSG00000115504	depression_Als_noukb_included	C	1873	unconditioned	unconditioned	2.92201e-101	0.933743	1.91029e-102	0.061039	0.00521838	231.489	OID30302	no_MHC	UKB
81659	rs56044100	2	62735706	EHBP1	ENSG00000115504	depression_Als_noukb_included	C	1681	rs4286259*	unconditioned	0.872373	0.0711498	0.0514007	0.0041913	0.00088489	0.136538	OID30302	no_MHC	UKB
81660	rs56044100	2	62735706	EHBP1	ENSG00000115504	depression_Als_ukb_included	C	1951	unconditioned	unconditioned	2.32496e-101	0.742528	7.7694e-102	0.248124	0.00934849	231.717	OID30302	no_MHC	UKB
81661	rs56044100	2	62735706	EHBP1	ENSG00000115504	depression_Als_ukb_included	C	1698	rs4286259*	unconditioned	0.694626	0.0570582	0.226571	0.0186079	0.00313742	0.364382	OID30302	no_MHC	UKB
81662	rs56044100	2	62735706	EHBP1	ENSG00000115504	schizophrenia	C	1996	unconditioned	unconditioned	1.22262e-102	0.0390691	2.98232e-101	0.953001	0.00793019	234.663	OID30302	no_MHC	UKB
81663	rs56044100	2	62735706	EHBP1	ENSG00000115504	schizophrenia	C	1724	rs4286259*	unconditioned	0.0358927	0.00297101	0.874872	0.0724035	0.0138603	3.32722	OID30302	no_MHC	UKB
81664	rs10187017	2	37386731	EIF2AK2	ENSG00000055332	anxiety_pgc_2026	C	3233	unconditioned	unconditioned	5.51025e-82	0.887445	6.78138e-83	0.109213	0.00334217	187.105	OID31442	no_MHC	UKB
81665	rs10187017	2	37386731	EIF2AK2	ENSG00000055332	anxiety_pgc_2026	C	2972	rs10187017*	unconditioned	0.820592	0.0864233	0.0816515	0.00859665	0.00273705	0.19773	OID31442	no_MHC	UKB
81666	rs10187017	2	37386731	EIF2AK2	ENSG00000055332	bipolar	C	3362	unconditioned	unconditioned	4.40356e-83	0.0754335	5.38373e-82	0.922236	0.00233039	189.632	OID31442	no_MHC	UKB
81667	rs10187017	2	37386731	EIF2AK2	ENSG00000055332	bipolar	C	3058	rs10187017*	unconditioned	0.0681139	0.00723542	0.831621	0.0883345	0.00469554	2.68657	OID31442	no_MHC	UKB
81668	rs10187017	2	37386731	EIF2AK2	ENSG00000055332	bipolar_noukb	C	3365	unconditioned	unconditioned	7.84033e-83	0.134306	5.02965e-82	0.861581	0.0041128	189.055	OID31442	no_MHC	UKB
81669	rs10187017	2	37386731	EIF2AK2	ENSG00000055332	bipolar_noukb	C	3056	rs10187017*	unconditioned	0.121632	0.0129395	0.778086	0.0827697	0.00457319	2.10675	OID31442	no_MHC	UKB
81670	rs10187017	2	37386731	EIF2AK2	ENSG00000055332	depression_Als_noukb_included	C	3259	unconditioned	unconditioned	5.66296e-82	0.970071	1.61996e-83	0.0277479	0.00218108	187.078	OID31442	no_MHC	UKB
81671	rs10187017	2	37386731	EIF2AK2	ENSG00000055332	depression_Als_noukb_included	C	3000	rs10187017*	unconditioned	0.883706	0.0924721	0.0208336	0.00217924	0.000808657	0.12363	OID31442	no_MHC	UKB
81672	rs10187017	2	37386731	EIF2AK2	ENSG00000055332	depression_Als_ukb_included	C	3349	unconditioned	unconditioned	5.67914e-82	0.972843	1.49003e-83	0.0255228	0.0016344	187.075	OID31442	no_MHC	UKB
81673	rs10187017	2	37386731	EIF2AK2	ENSG00000055332	depression_Als_ukb_included	C	3037	rs10187017*	unconditioned	0.884564	0.093654	0.0190974	0.00202129	0.000663334	0.12266	OID31442	no_MHC	UKB
81674	rs10187017	2	37386731	EIF2AK2	ENSG00000055332	schizophrenia	C	3383	unconditioned	unconditioned	5.8984e-85	0.0010104	5.82876e-82	0.998473	0.00051706	193.945	OID31442	no_MHC	UKB
81675	rs10187017	2	37386731	EIF2AK2	ENSG00000055332	schizophrenia	C	3073	rs10187017*	rs3770754*	0.456583	0.0487289	0.432895	0.0461851	0.0156079	0.783984	OID31442	no_MHC	UKB
81676	rs10187017	2	37386731	EIF2AK2	ENSG00000055332	schizophrenia	C	3071	rs10187017*	unconditioned	0.000908565	9.69331e-05	0.897785	0.0957776	0.00543179	7.00364	OID31442	no_MHC	UKB
81677	rs10187017	2	37386731	EIF2AK2	ENSG00000055332	schizophrenia	C	3078	unconditioned	rs3770754*	2.98874e-82	2.83375e-82	0.511971	0.485418	0.00261115	187.717	OID31442	no_MHC	UKB
81678	rs1354034	3	56849749	EIF4B	ENSG00000063046	anxiety_pgc_2026	T	2771	unconditioned	unconditioned	1.41739e-21	0.927194	1.07724e-22	0.0704663	0.00234005	48.0055	OID21000	no_MHC	UKB
81679	rs1354034	3	56849749	EIF4B	ENSG00000063046	anxiety_pgc_2026	T	2588	rs1354034*	unconditioned	0.860506	0.0703397	0.0621576	0.00507898	0.0019173	0.150234	OID21000	no_MHC	UKB
81680	rs1354034	3	56849749	EIF4B	ENSG00000063046	bipolar	T	2871	unconditioned	unconditioned	1.24561e-21	0.814802	1.88017e-22	0.122927	0.0622711	48.1347	OID21000	no_MHC	UKB
81681	rs1354034	3	56849749	EIF4B	ENSG00000063046	bipolar	T	2659	rs1354034*	unconditioned	0.807931	0.0669596	0.111794	0.00926121	0.00405386	0.213278	OID21000	no_MHC	UKB
81682	rs1354034	3	56849749	EIF4B	ENSG00000063046	bipolar_noukb	T	2864	unconditioned	unconditioned	1.27227e-21	0.83224	1.89358e-22	0.123822	0.0439376	48.1135	OID21000	no_MHC	UKB
81683	rs1354034	3	56849749	EIF4B	ENSG00000063046	bipolar_noukb	T	2650	rs1354034*	unconditioned	0.807561	0.0671483	0.110822	0.00920957	0.0052592	0.213737	OID21000	no_MHC	UKB
81684	rs1354034	3	56849749	EIF4B	ENSG00000063046	depression_Als_noukb_included	T	2766	unconditioned	unconditioned	1.38249e-21	0.904344	1.22768e-22	0.0802924	0.0153636	48.0304	OID21000	no_MHC	UKB
81685	rs1354034	3	56849749	EIF4B	ENSG00000063046	depression_Als_noukb_included	T	2597	rs1354034*	unconditioned	0.84974	0.0683934	0.0714021	0.00574225	0.00472226	0.162825	OID21000	no_MHC	UKB
81686	rs1354034	3	56849749	EIF4B	ENSG00000063046	depression_Als_ukb_included	T	2855	unconditioned	unconditioned	1.20872e-21	0.790693	3.14163e-22	0.205508	0.00379878	48.1647	OID21000	no_MHC	UKB
81687	rs1354034	3	56849749	EIF4B	ENSG00000063046	depression_Als_ukb_included	T	2640	rs1354034*	unconditioned	0.726101	0.0596159	0.186045	0.0152621	0.0129761	0.320067	OID21000	no_MHC	UKB
81688	rs1354034	3	56849749	EIF4B	ENSG00000063046	schizophrenia	T	2891	unconditioned	unconditioned	1.00858e-21	0.659741	3.04428e-22	0.198993	0.141266	48.3457	OID21000	no_MHC	UKB
81689	rs1354034	3	56849749	EIF4B	ENSG00000063046	schizophrenia	T	2656	rs1354034*	unconditioned	0.711348	0.0590065	0.206048	0.0170852	0.00651267	0.340593	OID21000	no_MHC	UKB
81690	rs10876550	12	54712308	EIF4EBP1	ENSG00000187840	anxiety_pgc_2026	T	2211	unconditioned	unconditioned	0.00215367	0.613876	0.000315115	0.0895251	0.29413	6.14058	OID20162	no_MHC	UKB
81691	rs10876550	12	54712308	EIF4EBP1	ENSG00000187840	anxiety_pgc_2026	T	1895	rs10876550*	unconditioned	0.840977	0.0367487	0.115214	0.00503256	0.00202769	0.173191	OID20162	no_MHC	UKB
81692	rs10876550	12	54712308	EIF4EBP1	ENSG00000187840	bipolar	T	2287	unconditioned	unconditioned	0.00321225	0.915553	0.000213601	0.0608601	0.0201606	5.74078	OID20162	no_MHC	UKB
81693	rs10876550	12	54712308	EIF4EBP1	ENSG00000187840	bipolar	T	1953	rs10876550*	unconditioned	0.906219	0.040089	0.0487949	0.00215583	0.00274084	0.0984739	OID20162	no_MHC	UKB
81694	rs10876550	12	54712308	EIF4EBP1	ENSG00000187840	bipolar_noukb	T	2285	unconditioned	unconditioned	0.00320976	0.914846	0.000221052	0.0629855	0.0187378	5.74156	OID20162	no_MHC	UKB
81695	rs10876550	12	54712308	EIF4EBP1	ENSG00000187840	bipolar_noukb	T	1949	rs10876550*	unconditioned	0.905526	0.0397118	0.0499161	0.00218641	0.00265947	0.099239	OID20162	no_MHC	UKB
81696	rs10876550	12	54712308	EIF4EBP1	ENSG00000187840	depression_Als_noukb_included	T	2203	unconditioned	unconditioned	0.00262688	0.748805	0.000847255	0.241508	0.00621277	5.94196	OID20162	no_MHC	UKB
81697	rs10876550	12	54712308	EIF4EBP1	ENSG00000187840	depression_Als_noukb_included	T	1924	rs10876550*	unconditioned	0.724365	0.031418	0.230705	0.0100029	0.00350898	0.32246	OID20162	no_MHC	UKB
81698	rs10876550	12	54712308	EIF4EBP1	ENSG00000187840	depression_Als_ukb_included	T	2267	unconditioned	unconditioned	0.00329028	0.938024	0.000172328	0.0491197	0.0093939	5.71678	OID20162	no_MHC	UKB
81699	rs10876550	12	54712308	EIF4EBP1	ENSG00000187840	depression_Als_ukb_included	T	1946	rs10876550*	unconditioned	0.914415	0.0403399	0.0425786	0.00187759	0.000788619	0.0894704	OID20162	no_MHC	UKB
81700	rs10876550	12	54712308	EIF4EBP1	ENSG00000187840	schizophrenia	T	2302	unconditioned	unconditioned	0.00313048	0.892252	0.00022622	0.0644376	0.0399535	5.76657	OID20162	no_MHC	UKB
81701	rs10876550	12	54712308	EIF4EBP1	ENSG00000187840	schizophrenia	T	1962	rs10876550*	unconditioned	0.905342	0.040218	0.0506236	0.00224729	0.00156916	0.0994426	OID20162	no_MHC	UKB
81702	rs1354034	3	56849749	EIF4G1	ENSG00000114867	anxiety_pgc_2026	T	2771	unconditioned	unconditioned	4.68592e-27	0.927194	3.5614e-28	0.0704663	0.00234005	60.6252	OID20625	no_MHC	UKB
81703	rs1354034	3	56849749	EIF4G1	ENSG00000114867	anxiety_pgc_2026	T	2588	rs1354034*	unconditioned	0.855607	0.0752523	0.0618037	0.00543385	0.00190345	0.155944	OID20625	no_MHC	UKB
81704	rs1354034	3	56849749	EIF4G1	ENSG00000114867	bipolar	T	2871	unconditioned	unconditioned	4.11801e-27	0.814802	6.21589e-28	0.122927	0.0622711	60.7544	OID20625	no_MHC	UKB
81705	rs1354034	3	56849749	EIF4G1	ENSG00000114867	bipolar	T	2659	rs1354034*	unconditioned	0.803675	0.0713456	0.111205	0.00986825	0.00390542	0.21856	OID20625	no_MHC	UKB
81706	rs1354034	3	56849749	EIF4G1	ENSG00000114867	bipolar_noukb	T	2864	unconditioned	unconditioned	4.20617e-27	0.83224	6.26023e-28	0.123822	0.0439376	60.7332	OID20625	no_MHC	UKB
81707	rs1354034	3	56849749	EIF4G1	ENSG00000114867	bipolar_noukb	T	2650	rs1354034*	unconditioned	0.804325	0.0715315	0.110378	0.00981238	0.00395258	0.217752	OID20625	no_MHC	UKB
81708	rs1354034	3	56849749	EIF4G1	ENSG00000114867	depression_Als_noukb_included	T	2766	unconditioned	unconditioned	4.57055e-27	0.904344	4.05874e-28	0.0802924	0.0153636	60.6502	OID20625	no_MHC	UKB
81709	rs1354034	3	56849749	EIF4G1	ENSG00000114867	depression_Als_noukb_included	T	2597	rs1354034*	unconditioned	0.844508	0.0730697	0.0709624	0.00613458	0.00532561	0.169001	OID20625	no_MHC	UKB
81710	rs1354034	3	56849749	EIF4G1	ENSG00000114867	depression_Als_ukb_included	T	2855	unconditioned	unconditioned	3.99607e-27	0.790693	1.03863e-27	0.205508	0.00379878	60.7845	OID20625	no_MHC	UKB
81711	rs1354034	3	56849749	EIF4G1	ENSG00000114867	depression_Als_ukb_included	T	2640	rs1354034*	unconditioned	0.728093	0.0642253	0.186556	0.0164515	0.00467476	0.317327	OID20625	no_MHC	UKB
81712	rs1354034	3	56849749	EIF4G1	ENSG00000114867	schizophrenia	T	2891	unconditioned	unconditioned	3.3344e-27	0.659741	1.00645e-27	0.198993	0.141266	60.9655	OID20625	no_MHC	UKB
81713	rs1354034	3	56849749	EIF4G1	ENSG00000114867	schizophrenia	T	2656	rs1354034*	unconditioned	0.707287	0.0628026	0.204871	0.0181844	0.0068542	0.346318	OID20625	no_MHC	UKB
81714	rs11802180	1	21307994	EIF4G3	ENSG00000075151	anxiety_pgc_2026	C	2461	unconditioned	unconditioned	5.82595e-17	0.250044	1.74576e-16	0.749261	0.000695025	37.3816	OID31022	no_MHC	UKB
81715	rs11802180	1	21307994	EIF4G3	ENSG00000075151	anxiety_pgc_2026	C	2201	rs11802180*	unconditioned	0.23096	0.0155312	0.690845	0.0464406	0.016223	1.46551	OID31022	no_MHC	UKB
81716	rs11802180	1	21307994	EIF4G3	ENSG00000075151	bipolar	C	2599	unconditioned	unconditioned	1.80439e-16	0.844874	3.14427e-17	0.147217	0.00790887	36.2511	OID31022	no_MHC	UKB
81717	rs11802180	1	21307994	EIF4G3	ENSG00000075151	bipolar	C	2271	rs11802180*	unconditioned	0.807714	0.0547978	0.125911	0.00853918	0.00303729	0.213547	OID31022	no_MHC	UKB
81718	rs11802180	1	21307994	EIF4G3	ENSG00000075151	bipolar_noukb	C	2621	unconditioned	unconditioned	1.80809e-16	0.846609	3.11042e-17	0.145633	0.00775877	36.2491	OID31022	no_MHC	UKB
81719	rs11802180	1	21307994	EIF4G3	ENSG00000075151	bipolar_noukb	C	2290	rs11802180*	unconditioned	0.809056	0.0553902	0.124123	0.00849485	0.00293592	0.211887	OID31022	no_MHC	UKB
81720	rs11802180	1	21307994	EIF4G3	ENSG00000075151	depression_Als_noukb_included	C	2439	unconditioned	unconditioned	2.01397e-16	0.943054	1.15655e-17	0.0541533	0.0027927	36.1413	OID31022	no_MHC	UKB
81721	rs11802180	1	21307994	EIF4G3	ENSG00000075151	depression_Als_noukb_included	C	2204	rs11802180*	unconditioned	0.892367	0.0594075	0.0441323	0.00293686	0.00115638	0.113878	OID31022	no_MHC	UKB
81722	rs11802180	1	21307994	EIF4G3	ENSG00000075151	depression_Als_ukb_included	C	2546	unconditioned	unconditioned	1.98724e-16	0.930569	1.43734e-17	0.0673048	0.00212632	36.1546	OID31022	no_MHC	UKB
81723	rs11802180	1	21307994	EIF4G3	ENSG00000075151	depression_Als_ukb_included	C	2243	rs11802180*	unconditioned	0.877954	0.0591449	0.057825	0.0038943	0.00118133	0.130161	OID31022	no_MHC	UKB
81724	rs11802180	1	21307994	EIF4G3	ENSG00000075151	schizophrenia	C	2611	unconditioned	unconditioned	1.73703e-16	0.81334	3.49674e-17	0.163707	0.022953	36.2892	OID31022	no_MHC	UKB
81725	rs11802180	1	21307994	EIF4G3	ENSG00000075151	schizophrenia	C	2281	rs11802180*	unconditioned	0.792477	0.0539545	0.141428	0.00962637	0.00251473	0.232592	OID31022	no_MHC	UKB
81726	rs1354034	3	56849749	ELAC1	ENSG00000141642	anxiety_pgc_2026	T	2771	unconditioned	unconditioned	5.10795e-33	0.927194	3.88214e-34	0.0704663	0.00234005	74.3545	OID31029	no_MHC	UKB
81727	rs1354034	3	56849749	ELAC1	ENSG00000141642	anxiety_pgc_2026	T	2588	rs1354034*	unconditioned	0.867933	0.0624279	0.0626941	0.00450696	0.00243775	0.14164	OID31029	no_MHC	UKB
81728	rs1354034	3	56849749	ELAC1	ENSG00000141642	bipolar	T	2871	unconditioned	unconditioned	4.4889e-33	0.814802	6.77573e-34	0.122927	0.0622711	74.4837	OID31029	no_MHC	UKB
81729	rs1354034	3	56849749	ELAC1	ENSG00000141642	bipolar	T	2659	rs1354034*	unconditioned	0.816595	0.0596957	0.112993	0.00825768	0.00245846	0.202612	OID31029	no_MHC	UKB
81730	rs1354034	3	56849749	ELAC1	ENSG00000141642	bipolar_noukb	T	2864	unconditioned	unconditioned	4.585e-33	0.83224	6.82406e-34	0.123822	0.0439376	74.4625	OID31029	no_MHC	UKB
81731	rs1354034	3	56849749	ELAC1	ENSG00000141642	bipolar_noukb	T	2650	rs1354034*	unconditioned	0.817155	0.0598653	0.112139	0.00821274	0.0026284	0.201927	OID31029	no_MHC	UKB
81732	rs1354034	3	56849749	ELAC1	ENSG00000141642	depression_Als_noukb_included	T	2766	unconditioned	unconditioned	4.9822e-33	0.904344	4.4243e-34	0.0802924	0.0153636	74.3794	OID31029	no_MHC	UKB
81733	rs1354034	3	56849749	ELAC1	ENSG00000141642	depression_Als_noukb_included	T	2597	rs1354034*	unconditioned	0.857549	0.0603149	0.0720582	0.00506313	0.00501483	0.153677	OID31029	no_MHC	UKB
81734	rs1354034	3	56849749	ELAC1	ENSG00000141642	depression_Als_ukb_included	T	2855	unconditioned	unconditioned	4.35599e-33	0.790693	1.13218e-33	0.205508	0.00379878	74.5138	OID31029	no_MHC	UKB
81735	rs1354034	3	56849749	ELAC1	ENSG00000141642	depression_Als_ukb_included	T	2640	rs1354034*	unconditioned	0.714562	0.0519063	0.183089	0.0132625	0.0371808	0.336086	OID31029	no_MHC	UKB
81736	rs1354034	3	56849749	ELAC1	ENSG00000141642	schizophrenia	T	2891	unconditioned	unconditioned	3.6347e-33	0.659741	1.09709e-33	0.198993	0.141266	74.6948	OID31029	no_MHC	UKB
81737	rs1354034	3	56849749	ELAC1	ENSG00000141642	schizophrenia	T	2656	rs1354034*	unconditioned	0.719845	0.0527088	0.208509	0.0152638	0.00367349	0.328719	OID31029	no_MHC	UKB
81738	rs17855988	7	73474825	ELN	ENSG00000049540	anxiety_pgc_2026	C	1931	unconditioned	unconditioned	8.49119e-46	0.914993	7.39516e-47	0.0796833	0.0053236	103.78	OID30301	no_MHC	UKB
81739	rs17855988	7	73474825	ELN	ENSG00000049540	anxiety_pgc_2026	C	1446	rs17855988	unconditioned	3.10108e-49	0.940064	1.79693e-50	0.054467	0.00546946	111.695	OID30301	no_MHC	UKB
81740	rs17855988	7	73474825	ELN	ENSG00000049540	anxiety_pgc_2026	C	1447	rs2071307	unconditioned	0.000548664	0.940831	3.17921e-05	0.054512	0.00407609	7.50802	OID30301	no_MHC	UKB
81741	rs17855988	7	73474825	ELN	ENSG00000049540	bipolar	C	2003	unconditioned	unconditioned	8.56083e-46	0.922648	6.2736e-47	0.0676044	0.00974738	103.772	OID30301	no_MHC	UKB
81742	rs17855988	7	73474825	ELN	ENSG00000049540	bipolar	C	1480	rs17855988	unconditioned	3.11883e-49	0.945657	1.46311e-50	0.0443527	0.00999046	111.689	OID30301	no_MHC	UKB
81743	rs17855988	7	73474825	ELN	ENSG00000049540	bipolar	C	1481	rs2071307	unconditioned	0.000532174	0.912451	2.49705e-05	0.0427694	0.0442226	7.53854	OID30301	no_MHC	UKB
81744	rs17855988	7	73474825	ELN	ENSG00000049540	bipolar_noukb	C	2016	unconditioned	unconditioned	8.58587e-46	0.925342	5.97552e-47	0.0643908	0.0102676	103.769	OID30301	no_MHC	UKB
81745	rs17855988	7	73474825	ELN	ENSG00000049540	bipolar_noukb	C	1481	rs17855988	unconditioned	3.13347e-49	0.950117	1.29781e-50	0.039341	0.0105425	111.685	OID30301	no_MHC	UKB
81746	rs17855988	7	73474825	ELN	ENSG00000049540	bipolar_noukb	C	1482	rs2071307	unconditioned	0.000533988	0.915539	2.21209e-05	0.0378809	0.0460241	7.53514	OID30301	no_MHC	UKB
81747	rs17855988	7	73474825	ELN	ENSG00000049540	depression_Als_noukb_included	C	1940	unconditioned	unconditioned	5.79773e-46	0.624806	3.37083e-46	0.363254	0.0119398	104.161	OID30301	no_MHC	UKB
81748	rs17855988	7	73474825	ELN	ENSG00000049540	depression_Als_noukb_included	C	1476	rs17855988	unconditioned	2.48003e-49	0.75198	7.70624e-50	0.23365	0.01437	111.918	OID30301	no_MHC	UKB
81749	rs17855988	7	73474825	ELN	ENSG00000049540	depression_Als_noukb_included	C	1477	rs2071307	unconditioned	0.000443324	0.760095	0.000137749	0.236172	0.00315253	7.72121	OID30301	no_MHC	UKB
81750	rs17855988	7	73474825	ELN	ENSG00000049540	depression_Als_ukb_included	C	2011	unconditioned	unconditioned	4.595e-46	0.495183	4.65739e-46	0.501904	0.00291328	104.394	OID30301	no_MHC	UKB
81751	rs17855988	7	73474825	ELN	ENSG00000049540	depression_Als_ukb_included	C	1457	rs17855988	unconditioned	1.78683e-49	0.541758	1.50087e-49	0.455055	0.0031873	112.246	OID30301	no_MHC	UKB
81752	rs17855988	7	73474825	ELN	ENSG00000049540	depression_Als_ukb_included	C	1458	rs2071307	unconditioned	0.000316241	0.542176	0.00026563	0.455405	0.00183755	8.05901	OID30301	no_MHC	UKB
81753	rs17855988	7	73474825	ELN	ENSG00000049540	schizophrenia	C	2075	unconditioned	unconditioned	8.37395e-46	0.902499	8.40143e-47	0.090539	0.00696195	103.794	OID30301	no_MHC	UKB
81754	rs17855988	7	73474825	ELN	ENSG00000049540	schizophrenia	C	1484	rs17855988	unconditioned	3.11164e-49	0.923317	2.34448e-50	0.0695606	0.00712254	111.692	OID30301	no_MHC	UKB
81755	rs17855988	7	73474825	ELN	ENSG00000049540	schizophrenia	C	1485	rs2071307	unconditioned	0.000505248	0.885819	3.80731e-05	0.0667042	0.0469332	7.59046	OID30301	no_MHC	UKB
81756	rs35863927	1	24051934	TCEB3	ENSG00000011007	anxiety_pgc_2026	C	1859	unconditioned	unconditioned	1.84757e-24	0.926725	8.57178e-26	0.0429649	0.0303104	54.6482	OID21337	no_MHC	UKB
81757	rs35863927	1	24051934	TCEB3	ENSG00000011007	anxiety_pgc_2026	C	1496	rs2235541	unconditioned	0.000134869	0.956804	4.34448e-06	0.030809	0.012248	8.91121	OID21337	no_MHC	UKB
81758	rs35863927	1	24051934	TCEB3	ENSG00000011007	anxiety_pgc_2026	C	1507	rs35863927	unconditioned	9.07692e-27	0.938903	2.95874e-28	0.0305743	0.0305224	59.9641	OID21337	no_MHC	UKB
81759	rs35863927	1	24051934	TCEB3	ENSG00000011007	bipolar	C	1970	unconditioned	unconditioned	1.67314e-24	0.932086	1.13814e-25	0.0633996	0.00451461	54.7473	OID21337	no_MHC	UKB
81760	rs35863927	1	24051934	TCEB3	ENSG00000011007	bipolar	C	1553	rs2235541	unconditioned	0.000132782	0.941901	6.93644e-06	0.0491956	0.00876345	8.9268	OID21337	no_MHC	UKB
81761	rs35863927	1	24051934	TCEB3	ENSG00000011007	bipolar	C	1565	rs35863927	unconditioned	8.21429e-27	0.945955	4.29551e-28	0.0494624	0.00458233	60.0639	OID21337	no_MHC	UKB
81762	rs35863927	1	24051934	TCEB3	ENSG00000011007	bipolar_noukb	C	1972	unconditioned	unconditioned	1.674e-24	0.932551	1.12754e-25	0.0628085	0.0046409	54.7468	OID21337	no_MHC	UKB
81763	rs35863927	1	24051934	TCEB3	ENSG00000011007	bipolar_noukb	C	1554	rs2235541	unconditioned	0.000132771	0.941818	6.86384e-06	0.0486797	0.00936225	8.92689	OID21337	no_MHC	UKB
81764	rs35863927	1	24051934	TCEB3	ENSG00000011007	bipolar_noukb	C	1566	rs35863927	unconditioned	8.21748e-27	0.94632	4.2527e-28	0.0489691	0.00471092	60.0635	OID21337	no_MHC	UKB
81765	rs35863927	1	24051934	TCEB3	ENSG00000011007	depression_Als_noukb_included	C	1824	unconditioned	unconditioned	1.7499e-24	0.975363	3.8957e-26	0.021711	0.00292589	54.7025	OID21337	no_MHC	UKB
81766	rs35863927	1	24051934	TCEB3	ENSG00000011007	depression_Als_noukb_included	C	1532	rs2235541	unconditioned	0.000125703	0.891649	2.24062e-06	0.015801	0.0924224	8.98159	OID21337	no_MHC	UKB
81767	rs35863927	1	24051934	TCEB3	ENSG00000011007	depression_Als_noukb_included	C	1544	rs35863927	unconditioned	8.50732e-27	0.979668	1.51087e-28	0.0173956	0.00293634	60.0289	OID21337	no_MHC	UKB
81768	rs35863927	1	24051934	TCEB3	ENSG00000011007	depression_Als_ukb_included	C	1944	unconditioned	unconditioned	1.7376e-24	0.968709	5.02722e-26	0.0280234	0.0032671	54.7095	OID21337	no_MHC	UKB
81769	rs35863927	1	24051934	TCEB3	ENSG00000011007	depression_Als_ukb_included	C	1549	rs2235541	unconditioned	0.000134127	0.951412	3.07401e-06	0.0217784	0.0266728	8.91672	OID21337	no_MHC	UKB
81770	rs35863927	1	24051934	TCEB3	ENSG00000011007	depression_Als_ukb_included	C	1561	rs35863927	unconditioned	8.46134e-27	0.974377	1.94051e-28	0.0223429	0.00327995	60.0343	OID21337	no_MHC	UKB
81771	rs35863927	1	24051934	TCEB3	ENSG00000011007	schizophrenia	C	1988	unconditioned	unconditioned	1.68128e-24	0.93663	1.06004e-25	0.0590501	0.00432029	54.7425	OID21337	no_MHC	UKB
81772	rs35863927	1	24051934	TCEB3	ENSG00000011007	schizophrenia	C	1553	rs2235541	unconditioned	0.000134902	0.956954	4.39728e-06	0.0311812	0.0117256	8.91096	OID21337	no_MHC	UKB
81773	rs35863927	1	24051934	TCEB3	ENSG00000011007	schizophrenia	C	1565	rs35863927	unconditioned	8.37163e-27	0.964085	2.73284e-28	0.0314672	0.00444741	60.0449	OID21337	no_MHC	UKB
81774	rs10799316	1	225668031	ENAH	ENSG00000154380	anxiety_pgc_2026	C	2707	unconditioned	unconditioned	1.9215e-38	0.950784	9.26013e-40	0.0458169	0.00339948	86.8451	OID20497	no_MHC	UKB
81775	rs10799316	1	225668031	ENAH	ENSG00000154380	anxiety_pgc_2026	C	2523	rs10799316	unconditioned	9.623e-43	0.956029	4.0833e-44	0.0405636	0.00340714	96.747	OID20497	no_MHC	UKB
81776	rs10799316	1	225668031	ENAH	ENSG00000154380	anxiety_pgc_2026	C	2531	rs12562612	unconditioned	1.17826e-07	0.944778	5.03008e-09	0.0403185	0.0149039	15.9541	OID20497	no_MHC	UKB
81777	rs10799316	1	225668031	ENAH	ENSG00000154380	bipolar	C	2791	unconditioned	unconditioned	4.90501e-39	0.242687	1.52738e-38	0.755706	0.00160692	88.2106	OID20497	no_MHC	UKB
81778	rs10799316	1	225668031	ENAH	ENSG00000154380	bipolar	C	2583	rs10799316	unconditioned	2.44961e-43	0.243358	7.60004e-43	0.755029	0.00161261	98.1152	OID20497	no_MHC	UKB
81779	rs10799316	1	225668031	ENAH	ENSG00000154380	bipolar	C	2591	rs12562612	unconditioned	3.03459e-08	0.243307	9.41517e-08	0.754886	0.00180718	17.3106	OID20497	no_MHC	UKB
81780	rs10799316	1	225668031	ENAH	ENSG00000154380	bipolar_noukb	C	2798	unconditioned	unconditioned	2.65231e-39	0.131229	1.75413e-38	0.867898	0.000873247	88.8254	OID20497	no_MHC	UKB
81781	rs10799316	1	225668031	ENAH	ENSG00000154380	bipolar_noukb	C	2582	rs10799316	unconditioned	1.32372e-43	0.131505	8.73339e-43	0.867619	0.000875742	98.7307	OID20497	no_MHC	UKB
81782	rs10799316	1	225668031	ENAH	ENSG00000154380	bipolar_noukb	C	2590	rs12562612	unconditioned	1.64001e-08	0.131491	1.08203e-07	0.867532	0.000976806	17.926	OID20497	no_MHC	UKB
81783	rs10799316	1	225668031	ENAH	ENSG00000154380	depression_Als_noukb_included	C	2710	unconditioned	unconditioned	1.59986e-38	0.791587	4.15746e-39	0.205702	0.00271065	87.0283	OID20497	no_MHC	UKB
81784	rs10799316	1	225668031	ENAH	ENSG00000154380	depression_Als_noukb_included	C	2553	rs10799316	unconditioned	7.98615e-43	0.793388	2.05247e-43	0.2039	0.0027113	96.9335	OID20497	no_MHC	UKB
81785	rs10799316	1	225668031	ENAH	ENSG00000154380	depression_Als_noukb_included	C	2561	rs12562612	unconditioned	9.88193e-08	0.792308	2.54032e-08	0.203672	0.00401936	16.13	OID20497	no_MHC	UKB
81786	rs10799316	1	225668031	ENAH	ENSG00000154380	depression_Als_ukb_included	C	2793	unconditioned	unconditioned	1.91191e-38	0.94607	1.05085e-39	0.0519972	0.00193303	86.8501	OID20497	no_MHC	UKB
81787	rs10799316	1	225668031	ENAH	ENSG00000154380	depression_Als_ukb_included	C	2576	rs10799316	unconditioned	9.5845e-43	0.95291	4.54082e-44	0.0451438	0.00194578	96.751	OID20497	no_MHC	UKB
81788	rs10799316	1	225668031	ENAH	ENSG00000154380	depression_Als_ukb_included	C	2584	rs12562612	unconditioned	1.1838e-07	0.951374	5.61459e-09	0.0451189	0.00350671	15.9494	OID20497	no_MHC	UKB
81789	rs10799316	1	225668031	ENAH	ENSG00000154380	schizophrenia	C	2796	unconditioned	unconditioned	1.8725e-38	0.926465	1.36576e-39	0.0675683	0.0059665	86.871	OID20497	no_MHC	UKB
81790	rs10799316	1	225668031	ENAH	ENSG00000154380	schizophrenia	C	2581	rs10799316	unconditioned	9.51984e-43	0.945758	4.84734e-44	0.0481503	0.00609208	96.7578	OID20497	no_MHC	UKB
81791	rs10799316	1	225668031	ENAH	ENSG00000154380	schizophrenia	C	2589	rs12562612	unconditioned	1.17725e-07	0.943902	6.00568e-09	0.0481448	0.00795341	15.9549	OID20497	no_MHC	UKB
81792	rs10783206	12	47964557	ENDOU	ENSG00000111405	anxiety_pgc_2026	C	3214	unconditioned	unconditioned	0	0.947439	0	0.0499548	0.00260641	954.568	OID31498	no_MHC	UKB
81793	rs10783206	12	47964557	ENDOU	ENSG00000111405	anxiety_pgc_2026	C	2943	rs11168215	unconditioned	1.1627e-60	0.95967	4.56997e-62	0.0377172	0.0026131	138.004	OID31498	no_MHC	UKB
81794	rs10783206	12	47964557	ENDOU	ENSG00000111405	anxiety_pgc_2026	C	2932	rs11168220	unconditioned	1.76606e-25	0.959174	6.93625e-27	0.0376687	0.00315725	56.9959	OID31498	no_MHC	UKB
81795	rs10783206	12	47964557	ENDOU	ENSG00000111405	anxiety_pgc_2026	C	2930	rs116943909	unconditioned	4.83051e-24	0.954859	1.89716e-25	0.037494	0.00764713	53.6871	OID31498	no_MHC	UKB
81796	rs10783206	12	47964557	ENDOU	ENSG00000111405	anxiety_pgc_2026	C	2943	rs2239185	unconditioned	2.12293e-13	0.959302	8.3468e-15	0.0377143	0.00298325	29.1808	OID31498	no_MHC	UKB
81797	rs10783206	12	47964557	ENDOU	ENSG00000111405	anxiety_pgc_2026	C	2931	rs4558241	unconditioned	0.000655145	0.956347	2.57286e-05	0.0375519	0.00542	7.33065	OID31498	no_MHC	UKB
81798	rs10783206	12	47964557	ENDOU	ENSG00000111405	anxiety_pgc_2026	C	2940	rs60163426	unconditioned	0.000194464	0.951145	7.66396e-06	0.0374741	0.0111787	8.54526	OID31498	no_MHC	UKB
81799	rs10783206	12	47964557	ENDOU	ENSG00000111405	anxiety_pgc_2026	C	2934	rs61039888	unconditioned	0.000847126	0.942027	3.33431e-05	0.0370584	0.0200339	7.07366	OID31498	no_MHC	UKB
81800	rs10783206	12	47964557	ENDOU	ENSG00000111405	bipolar	C	3272	unconditioned	unconditioned	0	0.88175	0	0.113693	0.00455696	954.64	OID31498	no_MHC	UKB
81801	rs10783206	12	47964557	ENDOU	ENSG00000111405	bipolar	C	2990	rs11168215	unconditioned	1.07744e-60	0.889305	1.28556e-61	0.106104	0.0045904	138.081	OID31498	no_MHC	UKB
81802	rs10783206	12	47964557	ENDOU	ENSG00000111405	bipolar	C	2979	rs11168220	unconditioned	1.63702e-25	0.889036	1.95239e-26	0.106026	0.00493774	57.0718	OID31498	no_MHC	UKB
81803	rs10783206	12	47964557	ENDOU	ENSG00000111405	bipolar	C	2977	rs116943909	unconditioned	4.45423e-24	0.880689	5.31214e-25	0.105017	0.0142935	53.7682	OID31498	no_MHC	UKB
81804	rs10783206	12	47964557	ENDOU	ENSG00000111405	bipolar	C	2990	rs2239185	unconditioned	1.9664e-13	0.888481	2.3465e-14	0.106017	0.00550251	29.2574	OID31498	no_MHC	UKB
81805	rs10783206	12	47964557	ENDOU	ENSG00000111405	bipolar	C	2978	rs4558241	unconditioned	0.000546939	0.812342	6.52293e-05	0.0967917	0.0902542	7.51117	OID31498	no_MHC	UKB
81806	rs10783206	12	47964557	ENDOU	ENSG00000111405	bipolar	C	2987	rs60163426	unconditioned	0.000176415	0.86077	2.11234e-05	0.10303	0.0360029	8.64267	OID31498	no_MHC	UKB
81807	rs10783206	12	47964557	ENDOU	ENSG00000111405	bipolar	C	2981	rs61039888	unconditioned	0.000793487	0.882347	9.46723e-05	0.105263	0.0115022	7.13907	OID31498	no_MHC	UKB
81808	rs10783206	12	47964557	ENDOU	ENSG00000111405	bipolar_noukb	C	3272	unconditioned	unconditioned	0	0.871826	0	0.123662	0.00451227	954.651	OID31498	no_MHC	UKB
81809	rs10783206	12	47964557	ENDOU	ENSG00000111405	bipolar_noukb	C	2993	rs11168215	unconditioned	1.06566e-60	0.879585	1.4036e-61	0.115847	0.00456789	138.092	OID31498	no_MHC	UKB
81810	rs10783206	12	47964557	ENDOU	ENSG00000111405	bipolar_noukb	C	2982	rs11168220	unconditioned	1.61921e-25	0.879362	2.13184e-26	0.115771	0.00486681	57.0827	OID31498	no_MHC	UKB
81811	rs10783206	12	47964557	ENDOU	ENSG00000111405	bipolar_noukb	C	2980	rs116943909	unconditioned	4.40646e-24	0.871259	5.80134e-25	0.114692	0.0140496	53.779	OID31498	no_MHC	UKB
81812	rs10783206	12	47964557	ENDOU	ENSG00000111405	bipolar_noukb	C	2993	rs2239185	unconditioned	1.94467e-13	0.878656	2.56166e-14	0.115737	0.00560664	29.2685	OID31498	no_MHC	UKB
81813	rs10783206	12	47964557	ENDOU	ENSG00000111405	bipolar_noukb	C	2981	rs4558241	unconditioned	0.000521259	0.776143	6.86277e-05	0.102064	0.121203	7.55926	OID31498	no_MHC	UKB
81814	rs10783206	12	47964557	ENDOU	ENSG00000111405	bipolar_noukb	C	2990	rs60163426	unconditioned	0.000174639	0.853591	2.30767e-05	0.11276	0.0334513	8.65279	OID31498	no_MHC	UKB
81815	rs10783206	12	47964557	ENDOU	ENSG00000111405	bipolar_noukb	C	2984	rs61039888	unconditioned	0.000784612	0.872476	0.00010334	0.1149	0.011736	7.15032	OID31498	no_MHC	UKB
81816	rs10783206	12	47964557	ENDOU	ENSG00000111405	depression_Als_noukb_included	C	3188	unconditioned	unconditioned	0	0.801867	0	0.1961	0.00203296	954.735	OID31498	no_MHC	UKB
81817	rs10783206	12	47964557	ENDOU	ENSG00000111405	depression_Als_noukb_included	C	2950	rs11168215	unconditioned	9.91071e-61	0.818019	2.17984e-61	0.17992	0.00206103	138.164	OID31498	no_MHC	UKB
81818	rs10783206	12	47964557	ENDOU	ENSG00000111405	depression_Als_noukb_included	C	2939	rs11168220	unconditioned	1.50356e-25	0.816551	3.30674e-26	0.179578	0.00387176	57.1568	OID31498	no_MHC	UKB
81819	rs10783206	12	47964557	ENDOU	ENSG00000111405	depression_Als_noukb_included	C	2937	rs116943909	unconditioned	4.05334e-24	0.801464	8.91494e-25	0.176252	0.0222844	53.8625	OID31498	no_MHC	UKB
81820	rs10783206	12	47964557	ENDOU	ENSG00000111405	depression_Als_noukb_included	C	2950	rs2239185	unconditioned	1.78063e-13	0.804528	3.92067e-14	0.177126	0.0183457	29.3566	OID31498	no_MHC	UKB
81821	rs10783206	12	47964557	ENDOU	ENSG00000111405	depression_Als_noukb_included	C	2938	rs4558241	unconditioned	0.000208661	0.312426	4.58887e-05	0.0680894	0.61923	8.4748	OID31498	no_MHC	UKB
81822	rs10783206	12	47964557	ENDOU	ENSG00000111405	depression_Als_noukb_included	C	2947	rs60163426	unconditioned	0.000167084	0.817061	3.67497e-05	0.179707	0.00302805	8.69701	OID31498	no_MHC	UKB
81823	rs10783206	12	47964557	ENDOU	ENSG00000111405	depression_Als_noukb_included	C	2940	rs61039888	unconditioned	0.00239464	0.810119	0.000526723	0.178184	0.00877544	6.03452	OID31498	no_MHC	UKB
81824	rs10783206	12	47964557	ENDOU	ENSG00000111405	depression_Als_ukb_included	C	3260	unconditioned	unconditioned	0	0.965398	0	0.0322543	0.00234738	954.549	OID31498	no_MHC	UKB
81825	rs10783206	12	47964557	ENDOU	ENSG00000111405	depression_Als_ukb_included	C	2964	rs11168215	unconditioned	1.1766e-60	0.971149	3.20844e-62	0.0264797	0.00237128	137.992	OID31498	no_MHC	UKB
81826	rs10783206	12	47964557	ENDOU	ENSG00000111405	depression_Als_ukb_included	C	2953	rs11168220	unconditioned	1.78912e-25	0.971654	4.87384e-27	0.0264675	0.00187853	56.9829	OID31498	no_MHC	UKB
81827	rs10783206	12	47964557	ENDOU	ENSG00000111405	depression_Als_ukb_included	C	2951	rs116943909	unconditioned	4.32799e-24	0.85568	1.18483e-25	0.0233042	0.121015	53.7969	OID31498	no_MHC	UKB
81828	rs10783206	12	47964557	ENDOU	ENSG00000111405	depression_Als_ukb_included	C	2964	rs2239185	unconditioned	2.1316e-13	0.963145	5.83247e-15	0.026343	0.0105119	29.1767	OID31498	no_MHC	UKB
81829	rs10783206	12	47964557	ENDOU	ENSG00000111405	depression_Als_ukb_included	C	2952	rs4558241	unconditioned	0.000643677	0.964246	1.75447e-05	0.0262736	0.00881909	7.34831	OID31498	no_MHC	UKB
81830	rs10783206	12	47964557	ENDOU	ENSG00000111405	depression_Als_ukb_included	C	2961	rs60163426	unconditioned	0.000195522	0.956244	5.34826e-06	0.0261395	0.0174152	8.53984	OID31498	no_MHC	UKB
81831	rs10783206	12	47964557	ENDOU	ENSG00000111405	depression_Als_ukb_included	C	2954	rs61039888	unconditioned	0.00283919	0.960552	7.74549e-05	0.0261941	0.0103374	5.86423	OID31498	no_MHC	UKB
81832	rs10783206	12	47964557	ENDOU	ENSG00000111405	schizophrenia	C	3284	unconditioned	unconditioned	0	0.861485	0	0.127554	0.0109619	954.663	OID31498	no_MHC	UKB
81833	rs10783206	12	47964557	ENDOU	ENSG00000111405	schizophrenia	C	2995	rs11168215	unconditioned	1.05465e-60	0.870494	1.43111e-61	0.11811	0.0113956	138.102	OID31498	no_MHC	UKB
81834	rs10783206	12	47964557	ENDOU	ENSG00000111405	schizophrenia	C	2984	rs11168220	unconditioned	1.61244e-25	0.875686	2.18555e-26	0.118687	0.00562683	57.0869	OID31498	no_MHC	UKB
81835	rs10783206	12	47964557	ENDOU	ENSG00000111405	schizophrenia	C	2982	rs116943909	unconditioned	4.34114e-24	0.858346	5.88402e-25	0.116316	0.0253386	53.7939	OID31498	no_MHC	UKB
81836	rs10783206	12	47964557	ENDOU	ENSG00000111405	schizophrenia	C	2995	rs2239185	unconditioned	1.94088e-13	0.876945	2.63141e-14	0.11889	0.00416518	29.2705	OID31498	no_MHC	UKB
81837	rs10783206	12	47964557	ENDOU	ENSG00000111405	schizophrenia	C	2983	rs4558241	unconditioned	0.000561019	0.840396	7.60313e-05	0.113848	0.0451187	7.48576	OID31498	no_MHC	UKB
81838	rs10783206	12	47964557	ENDOU	ENSG00000111405	schizophrenia	C	2992	rs60163426	unconditioned	0.000177407	0.867624	2.40836e-05	0.117768	0.0144063	8.63706	OID31498	no_MHC	UKB
81839	rs10783206	12	47964557	ENDOU	ENSG00000111405	schizophrenia	C	2986	rs61039888	unconditioned	0.000773007	0.859571	0.000104879	0.116601	0.0229501	7.16522	OID31498	no_MHC	UKB
81840	rs12831467	12	6995686	ENO2	ENSG00000111674	anxiety_pgc_2026	C	2087	unconditioned	unconditioned	6.06938e-62	0.962725	2.17997e-63	0.0345761	0.0026988	140.957	OID21046	no_MHC	UKB
81841	rs12831467	12	6995686	ENO2	ENSG00000111674	anxiety_pgc_2026	C	1727	rs1057077*	unconditioned	0.881641	0.0919421	0.0221082	0.00230355	0.00200541	0.125971	OID21046	no_MHC	UKB
81842	rs12831467	12	6995686	ENO2	ENSG00000111674	bipolar	C	2184	unconditioned	unconditioned	4.13036e-62	0.728315	6.74724e-63	0.118823	0.152862	141.342	OID21046	no_MHC	UKB
81843	rs12831467	12	6995686	ENO2	ENSG00000111674	bipolar	C	1775	rs1057077*	unconditioned	0.766599	0.0807469	0.102952	0.0108052	0.0388964	0.265791	OID21046	no_MHC	UKB
81844	rs12831467	12	6995686	ENO2	ENSG00000111674	bipolar_noukb	C	2192	unconditioned	unconditioned	4.48185e-62	0.790293	6.20778e-63	0.109363	0.100344	141.26	OID21046	no_MHC	UKB
81845	rs12831467	12	6995686	ENO2	ENSG00000111674	bipolar_noukb	C	1777	rs1057077*	unconditioned	0.797326	0.0840052	0.0921323	0.00969008	0.0168468	0.226492	OID21046	no_MHC	UKB
81846	rs12831467	12	6995686	ENO2	ENSG00000111674	depression_Als_noukb_included	C	2109	unconditioned	unconditioned	5.39726e-62	0.951711	1.80378e-63	0.0317899	0.0164993	141.074	OID21046	no_MHC	UKB
81847	rs12831467	12	6995686	ENO2	ENSG00000111674	depression_Als_noukb_included	C	1755	rs1057077*	unconditioned	0.88384	0.0922674	0.0208907	0.00218003	0.000821944	0.123479	OID21046	no_MHC	UKB
81848	rs12831467	12	6995686	ENO2	ENSG00000111674	depression_Als_ukb_included	C	2163	unconditioned	unconditioned	5.54793e-62	0.97829	1.06927e-63	0.018852	0.00285817	141.047	OID21046	no_MHC	UKB
81849	rs12831467	12	6995686	ENO2	ENSG00000111674	depression_Als_ukb_included	C	1756	rs1057077*	unconditioned	0.892948	0.0936027	0.0117327	0.00122939	0.000486961	0.113227	OID21046	no_MHC	UKB
81850	rs12831467	12	6995686	ENO2	ENSG00000111674	schizophrenia	C	2180	unconditioned	unconditioned	4.07563e-62	0.718664	1.5487e-62	0.273076	0.00825955	141.355	OID21046	no_MHC	UKB
81851	rs12831467	12	6995686	ENO2	ENSG00000111674	schizophrenia	C	1769	rs1057077*	unconditioned	0.751749	0.0787945	0.150966	0.0158208	0.00266978	0.285353	OID21046	no_MHC	UKB
81852	rs2243090	17	4835217	ENO3	ENSG00000108515	anxiety_pgc_2026	C	2668	unconditioned	unconditioned	1.595e-26	0.927343	1.09878e-27	0.0638751	0.00878181	59.4003	OID30209	no_MHC	UKB
81853	rs2243090	17	4835217	ENO3	ENSG00000108515	anxiety_pgc_2026	C	2456	rs2243090*	unconditioned	0.254056	0.676577	0.0167135	0.0445017	0.00815254	1.3702	OID30209	no_MHC	UKB
81854	rs2243090	17	4835217	ENO3	ENSG00000108515	bipolar	C	3129	unconditioned	unconditioned	1.49945e-26	0.904342	1.43354e-27	0.0864497	0.00920857	59.4621	OID30209	no_MHC	UKB
81855	rs2243090	17	4835217	ENO3	ENSG00000108515	bipolar	C	2679	rs2243090*	unconditioned	0.248789	0.668547	0.0200215	0.053793	0.00884934	1.39115	OID30209	no_MHC	UKB
81856	rs2243090	17	4835217	ENO3	ENSG00000108515	bipolar_noukb	C	3115	unconditioned	unconditioned	1.51072e-26	0.911108	1.31019e-27	0.0790075	0.00988482	59.4546	OID30209	no_MHC	UKB
81857	rs2243090	17	4835217	ENO3	ENSG00000108515	bipolar_noukb	C	2667	rs2243090*	unconditioned	0.250917	0.674259	0.0178602	0.0479847	0.00897948	1.38263	OID30209	no_MHC	UKB
81858	rs2243090	17	4835217	ENO3	ENSG00000108515	depression_Als_noukb_included	C	2971	unconditioned	unconditioned	1.60523e-26	0.9682	4.77269e-28	0.0287836	0.00301593	59.3939	OID30209	no_MHC	UKB
81859	rs2243090	17	4835217	ENO3	ENSG00000108515	depression_Als_noukb_included	C	2611	rs2243090*	unconditioned	0.264496	0.70636	0.00634023	0.0169262	0.00587701	1.32993	OID30209	no_MHC	UKB
81860	rs2243090	17	4835217	ENO3	ENSG00000108515	depression_Als_ukb_included	C	3094	unconditioned	unconditioned	1.61549e-26	0.974525	3.89804e-28	0.0235124	0.00196271	59.3876	OID30209	no_MHC	UKB
81861	rs2243090	17	4835217	ENO3	ENSG00000108515	depression_Als_ukb_included	C	2661	rs2243090*	unconditioned	0.265602	0.71327	0.00443392	0.0119025	0.00479136	1.32576	OID30209	no_MHC	UKB
81862	rs2243090	17	4835217	ENO3	ENSG00000108515	schizophrenia	C	3144	unconditioned	unconditioned	1.0652e-27	0.0642448	1.55077e-26	0.935306	0.000448983	62.1066	OID30209	no_MHC	UKB
81863	rs2243090	17	4835217	ENO3	ENSG00000108515	schizophrenia	C	2687	rs2243090*	unconditioned	0.0175834	0.0472467	0.252966	0.679718	0.0024856	4.0408	OID30209	no_MHC	UKB
81864	rs13267597	8	120654225	ENPP2	ENSG00000136960	anxiety_pgc_2026	C	2807	unconditioned	unconditioned	0	0.960358	0	0.0369636	0.00267802	793.522	OID20288	no_MHC	UKB
81865	rs13267597	8	120654225	ENPP2	ENSG00000136960	anxiety_pgc_2026	C	2548	rs10110853	unconditioned	0.000999205	0.956617	3.05407e-05	0.0292258	0.0131277	6.90855	OID20288	no_MHC	UKB
81866	rs13267597	8	120654225	ENPP2	ENSG00000136960	anxiety_pgc_2026	C	2536	rs10283100	unconditioned	2.37828e-52	0.964357	7.24671e-54	0.029378	0.0062652	118.868	OID20288	no_MHC	UKB
81867	rs13267597	8	120654225	ENPP2	ENSG00000136960	anxiety_pgc_2026	C	2536	rs116923625	unconditioned	1.59017e-13	0.961354	4.84583e-15	0.0292866	0.0093598	29.4698	OID20288	no_MHC	UKB
81868	rs13267597	8	120654225	ENPP2	ENSG00000136960	anxiety_pgc_2026	C	2550	rs117828756	unconditioned	1.59551e-11	0.96491	4.87696e-13	0.0294887	0.00560138	24.8612	OID20288	no_MHC	UKB
81869	rs13267597	8	120654225	ENPP2	ENSG00000136960	anxiety_pgc_2026	C	2536	rs118103159	unconditioned	1.0077e-14	0.962947	3.07065e-16	0.0293351	0.00771767	32.2285	OID20288	no_MHC	UKB
81870	rs13267597	8	120654225	ENPP2	ENSG00000136960	anxiety_pgc_2026	C	2536	rs13267597	unconditioned	0.00585467	0.958667	0.000178372	0.0292013	0.00609846	5.14052	OID20288	no_MHC	UKB
81871	rs13267597	8	120654225	ENPP2	ENSG00000136960	anxiety_pgc_2026	C	2537	rs17216215	unconditioned	5.11566e-05	0.961064	1.55997e-06	0.0292971	0.00958566	9.88062	OID20288	no_MHC	UKB
81872	rs13267597	8	120654225	ENPP2	ENSG00000136960	anxiety_pgc_2026	C	2535	rs28373825	unconditioned	8.59518e-16	0.967628	2.61843e-17	0.0294748	0.00289718	34.6902	OID20288	no_MHC	UKB
81873	rs13267597	8	120654225	ENPP2	ENSG00000136960	anxiety_pgc_2026	C	2535	rs4871361	unconditioned	0.0080085	0.954443	0.00024397	0.0290678	0.00823643	4.82725	OID20288	no_MHC	UKB
81874	rs13267597	8	120654225	ENPP2	ENSG00000136960	anxiety_pgc_2026	C	2536	rs6982863	unconditioned	1.50437e-06	0.967453	4.5833e-08	0.029472	0.00307316	13.4071	OID20288	no_MHC	UKB
81875	rs13267597	8	120654225	ENPP2	ENSG00000136960	anxiety_pgc_2026	C	2550	rs6998058	unconditioned	2.01183e-19	0.96807	6.13627e-21	0.0295246	0.00240579	43.0501	OID20288	no_MHC	UKB
81876	rs13267597	8	120654225	ENPP2	ENSG00000136960	anxiety_pgc_2026	C	2535	rs7006697	unconditioned	3.08479e-10	0.967546	9.39746e-12	0.0294722	0.00298144	21.8994	OID20288	no_MHC	UKB
81877	rs13267597	8	120654225	ENPP2	ENSG00000136960	anxiety_pgc_2026	C	2537	rs7813997	unconditioned	1.48625e-05	0.964699	4.52944e-07	0.0293938	0.00589177	11.1167	OID20288	no_MHC	UKB
81878	rs13267597	8	120654225	ENPP2	ENSG00000136960	anxiety_pgc_2026	C	2537	rs7836569	unconditioned	5.23232e-05	0.965016	1.5944e-06	0.0294006	0.00552905	9.85807	OID20288	no_MHC	UKB
81879	rs13267597	8	120654225	ENPP2	ENSG00000136960	bipolar	C	2909	unconditioned	unconditioned	0	0.666654	0	0.0671494	0.266196	793.887	OID20288	no_MHC	UKB
81880	rs13267597	8	120654225	ENPP2	ENSG00000136960	bipolar	C	2668	rs10110853	unconditioned	0.000944232	0.903861	8.61309e-05	0.0824357	0.0126726	6.96514	OID20288	no_MHC	UKB
81881	rs13267597	8	120654225	ENPP2	ENSG00000136960	bipolar	C	2656	rs10283100	unconditioned	2.2177e-52	0.899772	2.01984e-53	0.0819313	0.018297	118.938	OID20288	no_MHC	UKB
81882	rs13267597	8	120654225	ENPP2	ENSG00000136960	bipolar	C	2656	rs116923625	unconditioned	1.43934e-13	0.870552	1.31146e-14	0.0792706	0.0501775	29.5694	OID20288	no_MHC	UKB
81883	rs13267597	8	120654225	ENPP2	ENSG00000136960	bipolar	C	2670	rs117828756	unconditioned	1.49912e-11	0.906591	1.36779e-12	0.0827066	0.0107029	24.9236	OID20288	no_MHC	UKB
81884	rs13267597	8	120654225	ENPP2	ENSG00000136960	bipolar	C	2656	rs118103159	unconditioned	9.31896e-15	0.890624	8.4886e-16	0.0810983	0.0282778	32.3067	OID20288	no_MHC	UKB
81885	rs13267597	8	120654225	ENPP2	ENSG00000136960	bipolar	C	2656	rs13267597	unconditioned	0.00547581	0.899159	0.000500802	0.0822218	0.012643	5.20741	OID20288	no_MHC	UKB
81886	rs13267597	8	120654225	ENPP2	ENSG00000136960	bipolar	C	2657	rs17216215	unconditioned	4.83849e-05	0.908825	4.40663e-06	0.0827624	0.00835957	9.93632	OID20288	no_MHC	UKB
81887	rs13267597	8	120654225	ENPP2	ENSG00000136960	bipolar	C	2655	rs28373825	unconditioned	2.47797e-16	0.912307	2.25638e-17	0.0830681	0.00462514	35.9339	OID20288	no_MHC	UKB
81888	rs13267597	8	120654225	ENPP2	ENSG00000136960	bipolar	C	2655	rs4871361	unconditioned	0.00748403	0.893929	0.00068148	0.0813828	0.0165222	4.89498	OID20288	no_MHC	UKB
81889	rs13267597	8	120654225	ENPP2	ENSG00000136960	bipolar	C	2656	rs6982863	unconditioned	1.4157e-06	0.910235	1.2892e-07	0.0828832	0.00688075	13.4679	OID20288	no_MHC	UKB
81890	rs13267597	8	120654225	ENPP2	ENSG00000136960	bipolar	C	2673	rs6998058	unconditioned	5.61375e-22	0.817417	5.18249e-23	0.075355	0.107228	48.9317	OID20288	no_MHC	UKB
81891	rs13267597	8	120654225	ENPP2	ENSG00000136960	bipolar	C	2655	rs7006697	unconditioned	2.90693e-10	0.911573	2.64699e-11	0.0830004	0.00542676	21.9588	OID20288	no_MHC	UKB
81892	rs13267597	8	120654225	ENPP2	ENSG00000136960	bipolar	C	2657	rs7813997	unconditioned	1.40055e-05	0.908925	1.27554e-06	0.0827718	0.00828836	11.1761	OID20288	no_MHC	UKB
81893	rs13267597	8	120654225	ENPP2	ENSG00000136960	bipolar	C	2657	rs7836569	unconditioned	4.85366e-05	0.909545	4.42053e-06	0.0828305	0.00757182	9.93319	OID20288	no_MHC	UKB
81894	rs13267597	8	120654225	ENPP2	ENSG00000136960	bipolar_noukb	C	2916	unconditioned	unconditioned	0	0.63394	0	0.0458232	0.320237	793.938	OID20288	no_MHC	UKB
81895	rs13267597	8	120654225	ENPP2	ENSG00000136960	bipolar_noukb	C	2670	rs10110853	unconditioned	0.000969492	0.928053	5.99638e-05	0.0573872	0.0135301	6.93874	OID20288	no_MHC	UKB
81896	rs13267597	8	120654225	ENPP2	ENSG00000136960	bipolar_noukb	C	2658	rs10283100	unconditioned	2.28103e-52	0.925428	1.40744e-53	0.0570832	0.0174889	118.91	OID20288	no_MHC	UKB
81897	rs13267597	8	120654225	ENPP2	ENSG00000136960	bipolar_noukb	C	2658	rs116923625	unconditioned	1.42167e-13	0.859834	8.78367e-15	0.0530372	0.0871289	29.5818	OID20288	no_MHC	UKB
81898	rs13267597	8	120654225	ENPP2	ENSG00000136960	bipolar_noukb	C	2672	rs117828756	unconditioned	1.53933e-11	0.930911	9.52435e-13	0.0575871	0.0115018	24.8971	OID20288	no_MHC	UKB
81899	rs13267597	8	120654225	ENPP2	ENSG00000136960	bipolar_noukb	C	2658	rs118103159	unconditioned	9.49829e-15	0.907754	5.86263e-16	0.055993	0.0362529	32.2877	OID20288	no_MHC	UKB
81900	rs13267597	8	120654225	ENPP2	ENSG00000136960	bipolar_noukb	C	2658	rs13267597	unconditioned	0.00561702	0.922361	0.000349312	0.0573456	0.0143275	5.18195	OID20288	no_MHC	UKB
81901	rs13267597	8	120654225	ENPP2	ENSG00000136960	bipolar_noukb	C	2659	rs17216215	unconditioned	4.9698e-05	0.933503	3.06638e-06	0.0575885	0.00885531	9.90955	OID20288	no_MHC	UKB
81902	rs13267597	8	120654225	ENPP2	ENSG00000136960	bipolar_noukb	C	2657	rs28373825	unconditioned	2.54599e-16	0.937364	1.57044e-17	0.0578146	0.00482131	35.9068	OID20288	no_MHC	UKB
81903	rs13267597	8	120654225	ENPP2	ENSG00000136960	bipolar_noukb	C	2657	rs4871361	unconditioned	0.00767635	0.916912	0.000473501	0.0565395	0.0183987	4.86961	OID20288	no_MHC	UKB
81904	rs13267597	8	120654225	ENPP2	ENSG00000136960	bipolar_noukb	C	2658	rs6982863	unconditioned	1.45386e-06	0.93479	8.96889e-08	0.0576597	0.00754847	13.4413	OID20288	no_MHC	UKB
81905	rs13267597	8	120654225	ENPP2	ENSG00000136960	bipolar_noukb	C	2675	rs6998058	unconditioned	5.6106e-22	0.816969	3.54512e-23	0.0514895	0.131541	48.9322	OID20288	no_MHC	UKB
81906	rs13267597	8	120654225	ENPP2	ENSG00000136960	bipolar_noukb	C	2657	rs7006697	unconditioned	2.98618e-10	0.936439	1.84197e-11	0.0577566	0.00580445	21.9319	OID20288	no_MHC	UKB
81907	rs13267597	8	120654225	ENPP2	ENSG00000136960	bipolar_noukb	C	2659	rs7813997	unconditioned	1.43834e-05	0.93346	8.87459e-07	0.0575859	0.00893865	11.1494	OID20288	no_MHC	UKB
81908	rs13267597	8	120654225	ENPP2	ENSG00000136960	bipolar_noukb	C	2659	rs7836569	unconditioned	4.98651e-05	0.934517	3.07675e-06	0.0576532	0.00777722	9.90619	OID20288	no_MHC	UKB
81909	rs13267597	8	120654225	ENPP2	ENSG00000136960	depression_Als_noukb_included	C	2841	unconditioned	unconditioned	0	0.96038	0	0.0250233	0.0145964	793.522	OID20288	no_MHC	UKB
81910	rs13267597	8	120654225	ENPP2	ENSG00000136960	depression_Als_noukb_included	C	2637	rs10110853	unconditioned	0.00101611	0.970725	2.39807e-05	0.0229042	0.00533061	6.89177	OID20288	no_MHC	UKB
81911	rs13267597	8	120654225	ENPP2	ENSG00000136960	depression_Als_noukb_included	C	2625	rs10283100	unconditioned	2.39658e-52	0.972348	5.64469e-54	0.022897	0.00475509	118.86	OID20288	no_MHC	UKB
81912	rs13267597	8	120654225	ENPP2	ENSG00000136960	depression_Als_noukb_included	C	2625	rs116923625	unconditioned	1.60349e-13	0.969835	3.77715e-15	0.0228378	0.00732734	29.4614	OID20288	no_MHC	UKB
81913	rs13267597	8	120654225	ENPP2	ENSG00000136960	depression_Als_noukb_included	C	2639	rs117828756	unconditioned	1.60611e-11	0.971292	3.7926e-13	0.0229299	0.00577764	24.8546	OID20288	no_MHC	UKB
81914	rs13267597	8	120654225	ENPP2	ENSG00000136960	depression_Als_noukb_included	C	2625	rs118103159	unconditioned	1.01032e-14	0.96557	2.38033e-16	0.0227374	0.0116922	32.2259	OID20288	no_MHC	UKB
81915	rs13267597	8	120654225	ENPP2	ENSG00000136960	depression_Als_noukb_included	C	2625	rs13267597	unconditioned	0.00584049	0.958166	0.000137622	0.0225643	0.0132918	5.14294	OID20288	no_MHC	UKB
81916	rs13267597	8	120654225	ENPP2	ENSG00000136960	depression_Als_noukb_included	C	2626	rs17216215	unconditioned	5.16225e-05	0.969631	1.21624e-06	0.0228373	0.00747904	9.87155	OID20288	no_MHC	UKB
81917	rs13267597	8	120654225	ENPP2	ENSG00000136960	depression_Als_noukb_included	C	2624	rs28373825	unconditioned	2.62229e-16	0.965441	6.17501e-18	0.0227225	0.0118366	35.8773	OID20288	no_MHC	UKB
81918	rs13267597	8	120654225	ENPP2	ENSG00000136960	depression_Als_noukb_included	C	2624	rs4871361	unconditioned	0.00802762	0.958785	0.000189036	0.0225672	0.0104307	4.82487	OID20288	no_MHC	UKB
81919	rs13267597	8	120654225	ENPP2	ENSG00000136960	depression_Als_noukb_included	C	2625	rs6982863	unconditioned	1.51163e-06	0.971918	3.56046e-08	0.0228872	0.00519325	13.4023	OID20288	no_MHC	UKB
81920	rs13267597	8	120654225	ENPP2	ENSG00000136960	depression_Als_noukb_included	C	2642	rs6998058	unconditioned	6.69372e-22	0.974672	1.58168e-23	0.0230285	0.00229935	48.7557	OID20288	no_MHC	UKB
81921	rs13267597	8	120654225	ENPP2	ENSG00000136960	depression_Als_noukb_included	C	2624	rs7006697	unconditioned	3.10854e-10	0.974798	7.32005e-12	0.0229525	0.00224994	21.8917	OID20288	no_MHC	UKB
81922	rs13267597	8	120654225	ENPP2	ENSG00000136960	depression_Als_noukb_included	C	2626	rs7813997	unconditioned	1.53171e-05	0.972758	3.60828e-07	0.0229111	0.00431519	11.0865	OID20288	no_MHC	UKB
81923	rs13267597	8	120654225	ENPP2	ENSG00000136960	depression_Als_noukb_included	C	2626	rs7836569	unconditioned	5.19394e-05	0.973377	1.22347e-06	0.0229249	0.00364455	9.86543	OID20288	no_MHC	UKB
81924	rs13267597	8	120654225	ENPP2	ENSG00000136960	depression_Als_ukb_included	C	2925	unconditioned	unconditioned	0	0.97175	0	0.0173765	0.0108738	793.51	OID20288	no_MHC	UKB
81925	rs13267597	8	120654225	ENPP2	ENSG00000136960	depression_Als_ukb_included	C	2666	rs10110853	unconditioned	0.00102035	0.976781	1.51543e-05	0.0144996	0.00768357	6.88761	OID20288	no_MHC	UKB
81926	rs13267597	8	120654225	ENPP2	ENSG00000136960	depression_Als_ukb_included	C	2654	rs10283100	unconditioned	2.42134e-52	0.982181	3.57011e-54	0.0144783	0.00334073	118.85	OID20288	no_MHC	UKB
81927	rs13267597	8	120654225	ENPP2	ENSG00000136960	depression_Als_ukb_included	C	2654	rs116923625	unconditioned	1.61939e-13	0.979287	2.38817e-15	0.0144356	0.00627689	29.4516	OID20288	no_MHC	UKB
81928	rs13267597	8	120654225	ENPP2	ENSG00000136960	depression_Als_ukb_included	C	2668	rs117828756	unconditioned	1.61308e-11	0.975518	2.39947e-13	0.014501	0.00998065	24.8503	OID20288	no_MHC	UKB
81929	rs13267597	8	120654225	ENPP2	ENSG00000136960	depression_Als_ukb_included	C	2654	rs118103159	unconditioned	1.02536e-14	0.979899	1.51207e-16	0.0144447	0.00565584	32.2112	OID20288	no_MHC	UKB
81930	rs13267597	8	120654225	ENPP2	ENSG00000136960	depression_Als_ukb_included	C	2654	rs13267597	unconditioned	0.00593936	0.975324	8.76183e-05	0.0143839	0.004265	5.12615	OID20288	no_MHC	UKB
81931	rs13267597	8	120654225	ENPP2	ENSG00000136960	depression_Als_ukb_included	C	2655	rs17216215	unconditioned	5.20199e-05	0.977174	7.67668e-07	0.014412	0.00836087	9.86388	OID20288	no_MHC	UKB
81932	rs13267597	8	120654225	ENPP2	ENSG00000136960	depression_Als_ukb_included	C	2653	rs28373825	unconditioned	2.66756e-16	0.982179	3.93224e-18	0.0144749	0.00334558	35.8602	OID20288	no_MHC	UKB
81933	rs13267597	8	120654225	ENPP2	ENSG00000136960	depression_Als_ukb_included	C	2653	rs4871361	unconditioned	0.00813442	0.97147	0.000119909	0.0143144	0.00596127	4.81165	OID20288	no_MHC	UKB
81934	rs13267597	8	120654225	ENPP2	ENSG00000136960	depression_Als_ukb_included	C	2654	rs6982863	unconditioned	1.52763e-06	0.98228	2.25238e-08	0.0144798	0.003239	13.3918	OID20288	no_MHC	UKB
81935	rs13267597	8	120654225	ENPP2	ENSG00000136960	depression_Als_ukb_included	C	2671	rs6998058	unconditioned	6.75142e-22	0.983137	1.00311e-23	0.0146049	0.00225846	48.7471	OID20288	no_MHC	UKB
81936	rs13267597	8	120654225	ENPP2	ENSG00000136960	depression_Als_ukb_included	C	2653	rs7006697	unconditioned	1.47769e-05	0.983463	2.17826e-07	0.0144952	0.00202681	11.1224	OID20288	no_MHC	UKB
81937	rs13267597	8	120654225	ENPP2	ENSG00000136960	depression_Als_ukb_included	C	2655	rs7813997	unconditioned	1.51388e-05	0.982538	2.2325e-07	0.0144864	0.00295987	11.0982	OID20288	no_MHC	UKB
81938	rs13267597	8	120654225	ENPP2	ENSG00000136960	depression_Als_ukb_included	C	2655	rs7836569	unconditioned	5.23893e-05	0.981892	7.72733e-07	0.0144792	0.00357574	9.85681	OID20288	no_MHC	UKB
81939	rs13267597	8	120654225	ENPP2	ENSG00000136960	schizophrenia	C	2961	unconditioned	unconditioned	0	0.930922	0	0.0640225	0.00505511	793.553	OID20288	no_MHC	UKB
81940	rs13267597	8	120654225	ENPP2	ENSG00000136960	schizophrenia	C	2669	rs10110853	unconditioned	0.000978969	0.937129	4.79579e-05	0.0458923	0.0159517	6.92901	OID20288	no_MHC	UKB
81941	rs13267597	8	120654225	ENPP2	ENSG00000136960	schizophrenia	C	2657	rs10283100	unconditioned	2.3199e-52	0.941174	1.13198e-53	0.0459109	0.0129153	118.893	OID20288	no_MHC	UKB
81942	rs13267597	8	120654225	ENPP2	ENSG00000136960	schizophrenia	C	2657	rs116923625	unconditioned	6.84731e-14	0.414122	3.43368e-15	0.0202011	0.565677	30.3123	OID20288	no_MHC	UKB
81943	rs13267597	8	120654225	ENPP2	ENSG00000136960	schizophrenia	C	2671	rs117828756	unconditioned	1.54738e-11	0.935781	7.58741e-13	0.0458666	0.0183525	24.8919	OID20288	no_MHC	UKB
81944	rs13267597	8	120654225	ENPP2	ENSG00000136960	schizophrenia	C	2657	rs118103159	unconditioned	9.74661e-15	0.931481	4.75686e-16	0.0454381	0.0230812	32.2619	OID20288	no_MHC	UKB
81945	rs13267597	8	120654225	ENPP2	ENSG00000136960	schizophrenia	C	2657	rs13267597	unconditioned	0.0057202	0.939224	0.000279065	0.0458119	0.00896512	5.16375	OID20288	no_MHC	UKB
81946	rs13267597	8	120654225	ENPP2	ENSG00000136960	schizophrenia	C	2658	rs17216215	unconditioned	5.01906e-05	0.942764	2.44931e-06	0.0459959	0.0111872	9.89968	OID20288	no_MHC	UKB
81947	rs13267597	8	120654225	ENPP2	ENSG00000136960	schizophrenia	C	2656	rs28373825	unconditioned	2.57431e-16	0.9478	1.25576e-17	0.0462282	0.00597162	35.8958	OID20288	no_MHC	UKB
81948	rs13267597	8	120654225	ENPP2	ENSG00000136960	schizophrenia	C	2656	rs4871361	unconditioned	0.00777655	0.928783	0.000379344	0.0452887	0.0177721	4.85664	OID20288	no_MHC	UKB
81949	rs13267597	8	120654225	ENPP2	ENSG00000136960	schizophrenia	C	2657	rs6982863	unconditioned	1.46775e-06	0.943729	7.16133e-08	0.0460354	0.0102339	13.4318	OID20288	no_MHC	UKB
81950	rs13267597	8	120654225	ENPP2	ENSG00000136960	schizophrenia	C	2674	rs6998058	unconditioned	6.47275e-22	0.942516	3.17324e-23	0.0461952	0.0112884	48.7893	OID20288	no_MHC	UKB
81951	rs13267597	8	120654225	ENPP2	ENSG00000136960	schizophrenia	C	2656	rs7006697	unconditioned	3.02628e-10	0.949024	1.47623e-11	0.0462891	0.00468715	21.9185	OID20288	no_MHC	UKB
81952	rs13267597	8	120654225	ENPP2	ENSG00000136960	schizophrenia	C	2658	rs7813997	unconditioned	1.45575e-05	0.944772	7.10429e-07	0.0460971	0.00911593	11.1374	OID20288	no_MHC	UKB
81953	rs13267597	8	120654225	ENPP2	ENSG00000136960	schizophrenia	C	2658	rs7836569	unconditioned	4.74747e-05	0.889726	2.32741e-06	0.0435515	0.0666729	9.95531	OID20288	no_MHC	UKB
81954	rs1980530	6	46040887	ENPP5	ENSG00000112796	anxiety_pgc_2026	C	2513	unconditioned	unconditioned	0	0.96491	0	0.0279522	0.00713744	5488.02	OID20736	no_MHC	UKB
81955	rs1980530	6	46040887	ENPP5	ENSG00000112796	anxiety_pgc_2026	C	2129	rs10948279	unconditioned	0.00399115	0.97018	7.50417e-05	0.0182338	0.00752015	5.52368	OID20736	no_MHC	UKB
81956	rs1980530	6	46040887	ENPP5	ENSG00000112796	anxiety_pgc_2026	C	2130	rs10948286	unconditioned	0.00323811	0.972721	6.08927e-05	0.0182863	0.00569409	5.73276	OID20736	no_MHC	UKB
81957	rs1980530	6	46040887	ENPP5	ENSG00000112796	anxiety_pgc_2026	C	2129	rs112458948	unconditioned	0.018966	0.949927	0.000356599	0.0178477	0.0129025	3.96511	OID20736	no_MHC	UKB
81958	rs1980530	6	46040887	ENPP5	ENSG00000112796	anxiety_pgc_2026	C	2133	rs114961115	unconditioned	0.00889375	0.963714	0.000168574	0.0182574	0.00896577	4.72241	OID20736	no_MHC	UKB
81959	rs1980530	6	46040887	ENPP5	ENSG00000112796	anxiety_pgc_2026	C	2129	rs115942465	unconditioned	0.024478	0.948073	0.000460236	0.0178165	0.00917222	3.70998	OID20736	no_MHC	UKB
81960	rs1980530	6	46040887	ENPP5	ENSG00000112796	anxiety_pgc_2026	C	2130	rs12189676	unconditioned	1.03652e-05	0.76318	1.9791e-07	0.0143494	0.22246	11.4771	OID20736	no_MHC	UKB
81961	rs1980530	6	46040887	ENPP5	ENSG00000112796	anxiety_pgc_2026	C	2130	rs138592668	unconditioned	2.53856e-08	0.964093	4.77768e-10	0.0181269	0.0177797	17.4891	OID20736	no_MHC	UKB
81962	rs1980530	6	46040887	ENPP5	ENSG00000112796	anxiety_pgc_2026	C	2129	rs138774423	unconditioned	0.00867907	0.964124	0.000163184	0.0181186	0.00891486	4.74684	OID20736	no_MHC	UKB
81963	rs1980530	6	46040887	ENPP5	ENSG00000112796	anxiety_pgc_2026	C	2130	rs138967905	unconditioned	0.0188049	0.952901	0.000354212	0.0179389	0.0100008	3.97364	OID20736	no_MHC	UKB
81964	rs1980530	6	46040887	ENPP5	ENSG00000112796	anxiety_pgc_2026	C	2129	rs141128771	unconditioned	0.00434343	0.968455	8.16654e-05	0.0182	0.00891952	5.43909	OID20736	no_MHC	UKB
81965	rs1980530	6	46040887	ENPP5	ENSG00000112796	anxiety_pgc_2026	C	2130	rs145083089	unconditioned	0.00903837	0.963595	0.000170038	0.018119	0.00907722	4.70628	OID20736	no_MHC	UKB
81966	rs1980530	6	46040887	ENPP5	ENSG00000112796	anxiety_pgc_2026	C	2130	rs147555797	unconditioned	1.34788e-07	0.967392	2.53629e-09	0.0181889	0.0144192	15.8196	OID20736	no_MHC	UKB
81967	rs1980530	6	46040887	ENPP5	ENSG00000112796	anxiety_pgc_2026	C	2131	rs147825756	unconditioned	2.82714e-07	0.970701	5.32066e-09	0.0182575	0.0110411	15.0788	OID20736	no_MHC	UKB
81968	rs1980530	6	46040887	ENPP5	ENSG00000112796	anxiety_pgc_2026	C	2134	rs2184468	unconditioned	5.63939e-17	0.977797	1.06162e-18	0.0184033	0.00379992	37.4142	OID20736	no_MHC	UKB
81969	rs1980530	6	46040887	ENPP5	ENSG00000112796	anxiety_pgc_2026	C	2172	rs34450398	unconditioned	7.71326e-57	0.974468	1.51199e-58	0.0190956	0.00643596	129.204	OID20736	no_MHC	UKB
81970	rs1980530	6	46040887	ENPP5	ENSG00000112796	anxiety_pgc_2026	C	2139	rs35958043	unconditioned	3.06214e-12	0.966116	5.7946e-14	0.0182665	0.0156179	26.5119	OID20736	no_MHC	UKB
81971	rs1980530	6	46040887	ENPP5	ENSG00000112796	anxiety_pgc_2026	C	2136	rs3777625	unconditioned	5.59931e-12	0.978943	1.05383e-13	0.0184217	0.00263481	25.9084	OID20736	no_MHC	UKB
81972	rs1980530	6	46040887	ENPP5	ENSG00000112796	anxiety_pgc_2026	C	2130	rs4530856	unconditioned	0.0106401	0.960388	0.000200276	0.0180664	0.0107057	4.54312	OID20736	no_MHC	UKB
81973	rs1980530	6	46040887	ENPP5	ENSG00000112796	anxiety_pgc_2026	C	2129	rs60500554	unconditioned	0.00989733	0.964195	0.00018609	0.0181212	0.00760051	4.61549	OID20736	no_MHC	UKB
81974	rs1980530	6	46040887	ENPP5	ENSG00000112796	anxiety_pgc_2026	C	2129	rs62400487	unconditioned	0.0160547	0.956549	0.000301861	0.017976	0.00911799	4.13175	OID20736	no_MHC	UKB
81975	rs1980530	6	46040887	ENPP5	ENSG00000112796	anxiety_pgc_2026	C	2132	rs62400490	unconditioned	7.4016e-17	0.972426	1.39385e-18	0.0183031	0.0092712	37.1423	OID20736	no_MHC	UKB
81976	rs1980530	6	46040887	ENPP5	ENSG00000112796	anxiety_pgc_2026	C	2130	rs62400866	unconditioned	1.52924e-09	0.914418	2.88672e-11	0.0171929	0.0683891	20.2985	OID20736	no_MHC	UKB
81977	rs1980530	6	46040887	ENPP5	ENSG00000112796	anxiety_pgc_2026	C	2134	rs6903000	unconditioned	1.65442e-40	0.975813	3.1364e-42	0.0184934	0.0056937	91.6	OID20736	no_MHC	UKB
81978	rs1980530	6	46040887	ENPP5	ENSG00000112796	anxiety_pgc_2026	C	2143	rs6933032	unconditioned	1.04544e-07	0.9214	2.09461e-09	0.0184007	0.0601989	16.0737	OID20736	no_MHC	UKB
81979	rs1980530	6	46040887	ENPP5	ENSG00000112796	anxiety_pgc_2026	C	2173	rs6933669	unconditioned	5.46227e-07	0.973019	1.04387e-08	0.0185866	0.0083935	14.4202	OID20736	no_MHC	UKB
81980	rs1980530	6	46040887	ENPP5	ENSG00000112796	anxiety_pgc_2026	C	2188	rs7772559	unconditioned	3.02785e-40	0.97392	5.90152e-42	0.0189753	0.0071051	90.9956	OID20736	no_MHC	UKB
81981	rs1980530	6	46040887	ENPP5	ENSG00000112796	anxiety_pgc_2026	C	2131	rs77746021	unconditioned	1.91258e-23	0.975694	3.59776e-25	0.0183479	0.00595849	52.311	OID20736	no_MHC	UKB
81982	rs1980530	6	46040887	ENPP5	ENSG00000112796	anxiety_pgc_2026	C	2133	rs9463172	unconditioned	0.00234222	0.973506	4.40722e-05	0.0183121	0.00579555	6.05666	OID20736	no_MHC	UKB
81983	rs1980530	6	46040887	ENPP5	ENSG00000112796	anxiety_pgc_2026	C	2168	rs9472693	unconditioned	3.79107e-21	0.977726	7.22971e-23	0.018642	0.00363163	47.0216	OID20736	no_MHC	UKB
81984	rs1980530	6	46040887	ENPP5	ENSG00000112796	anxiety_pgc_2026	C	2172	rs9472717	unconditioned	6.67647e-19	0.976781	1.2745e-20	0.0186416	0.00457745	41.8505	OID20736	no_MHC	UKB
81985	rs1980530	6	46040887	ENPP5	ENSG00000112796	anxiety_pgc_2026	C	2169	rs978681	unconditioned	1.05406e-16	0.900921	2.01972e-18	0.0171809	0.0818985	36.7887	OID20736	no_MHC	UKB
81986	rs1980530	6	46040887	ENPP5	ENSG00000112796	bipolar	C	2628	unconditioned	unconditioned	0	0.910502	0	0.0832319	0.00626654	5488.08	OID20736	no_MHC	UKB
81987	rs1980530	6	46040887	ENPP5	ENSG00000112796	bipolar	C	2194	rs10948279	unconditioned	0.00355233	0.908097	0.000259236	0.0662476	0.0218443	5.64015	OID20736	no_MHC	UKB
81988	rs1980530	6	46040887	ENPP5	ENSG00000112796	bipolar	C	2195	rs10948286	unconditioned	0.0029289	0.882364	0.000213757	0.0643467	0.0501465	5.83313	OID20736	no_MHC	UKB
81989	rs1980530	6	46040887	ENPP5	ENSG00000112796	bipolar	C	2194	rs112458948	unconditioned	0.0102672	0.907469	0.000749258	0.0662083	0.0153065	4.57881	OID20736	no_MHC	UKB
81990	rs1980530	6	46040887	ENPP5	ENSG00000112796	bipolar	C	2198	rs114961115	unconditioned	0.00823724	0.893469	0.000601393	0.0651988	0.032494	4.79909	OID20736	no_MHC	UKB
81991	rs1980530	6	46040887	ENPP5	ENSG00000112796	bipolar	C	2194	rs115942465	unconditioned	0.0225922	0.878757	0.0016487	0.0640954	0.032907	3.79015	OID20736	no_MHC	UKB
81992	rs1980530	6	46040887	ENPP5	ENSG00000112796	bipolar	C	2195	rs12189676	unconditioned	1.23215e-05	0.907531	8.99534e-07	0.0662282	0.0262274	11.3042	OID20736	no_MHC	UKB
81993	rs1980530	6	46040887	ENPP5	ENSG00000112796	bipolar	C	2195	rs138592668	unconditioned	2.39855e-08	0.911269	1.75095e-09	0.0665009	0.0222299	17.5458	OID20736	no_MHC	UKB
81994	rs1980530	6	46040887	ENPP5	ENSG00000112796	bipolar	C	2195	rs138774423	unconditioned	1.04718e-05	0.911978	7.64437e-07	0.0665527	0.0214578	11.4668	OID20736	no_MHC	UKB
81995	rs1980530	6	46040887	ENPP5	ENSG00000112796	bipolar	C	2195	rs138967905	unconditioned	0.0173528	0.885371	0.00126643	0.0645842	0.0314259	4.054	OID20736	no_MHC	UKB
81996	rs1980530	6	46040887	ENPP5	ENSG00000112796	bipolar	C	2195	rs141128771	unconditioned	0.00269616	0.896349	0.000196882	0.0654188	0.0353391	5.91593	OID20736	no_MHC	UKB
81997	rs1980530	6	46040887	ENPP5	ENSG00000112796	bipolar	C	2195	rs145083089	unconditioned	0.0083712	0.893715	0.000611353	0.0652363	0.0320666	4.78296	OID20736	no_MHC	UKB
81998	rs1980530	6	46040887	ENPP5	ENSG00000112796	bipolar	C	2195	rs147555797	unconditioned	1.27494e-07	0.915373	9.30651e-09	0.0668005	0.0178261	15.8752	OID20736	no_MHC	UKB
81999	rs1980530	6	46040887	ENPP5	ENSG00000112796	bipolar	C	2196	rs147825756	unconditioned	2.67039e-07	0.916981	1.94937e-08	0.0669231	0.0160961	15.1359	OID20736	no_MHC	UKB
82000	rs1980530	6	46040887	ENPP5	ENSG00000112796	bipolar	C	2201	rs2184468	unconditioned	3.49801e-17	0.927351	2.55407e-18	0.0677057	0.00494361	37.8918	OID20736	no_MHC	UKB
82001	rs1980530	6	46040887	ENPP5	ENSG00000112796	bipolar	C	2237	rs34450398	unconditioned	7.24651e-57	0.916826	5.34247e-58	0.0675771	0.0155973	129.267	OID20736	no_MHC	UKB
82002	rs1980530	6	46040887	ENPP5	ENSG00000112796	bipolar	C	2204	rs35958043	unconditioned	2.93971e-12	0.92725	2.14679e-13	0.0677095	0.00504057	26.5527	OID20736	no_MHC	UKB
82003	rs1980530	6	46040887	ENPP5	ENSG00000112796	bipolar	C	2203	rs3777625	unconditioned	5.2982e-12	0.926093	3.86989e-13	0.0676371	0.0062694	25.9637	OID20736	no_MHC	UKB
82004	rs1980530	6	46040887	ENPP5	ENSG00000112796	bipolar	C	2195	rs4530856	unconditioned	0.00995102	0.900582	0.000726385	0.0657159	0.0230247	4.61008	OID20736	no_MHC	UKB
82005	rs1980530	6	46040887	ENPP5	ENSG00000112796	bipolar	C	2194	rs60500554	unconditioned	0.00914025	0.892493	0.000667021	0.0650981	0.0326017	4.69507	OID20736	no_MHC	UKB
82006	rs1980530	6	46040887	ENPP5	ENSG00000112796	bipolar	C	2194	rs62400487	unconditioned	0.0148794	0.888907	0.00108584	0.0648388	0.030289	4.20778	OID20736	no_MHC	UKB
82007	rs1980530	6	46040887	ENPP5	ENSG00000112796	bipolar	C	2197	rs62400490	unconditioned	6.72476e-17	0.884694	4.93813e-18	0.0649145	0.0503918	37.2382	OID20736	no_MHC	UKB
82008	rs1980530	6	46040887	ENPP5	ENSG00000112796	bipolar	C	2195	rs62400866	unconditioned	1.53503e-09	0.917888	1.12046e-10	0.066984	0.0151279	20.2947	OID20736	no_MHC	UKB
82009	rs1980530	6	46040887	ENPP5	ENSG00000112796	bipolar	C	2200	rs6903000	unconditioned	1.54134e-40	0.909399	1.12646e-41	0.0664379	0.0241633	91.6708	OID20736	no_MHC	UKB
82010	rs1980530	6	46040887	ENPP5	ENSG00000112796	bipolar	C	2208	rs6933032	unconditioned	3.94341e-08	0.924763	2.88129e-09	0.067561	0.00767577	17.0486	OID20736	no_MHC	UKB
82011	rs1980530	6	46040887	ENPP5	ENSG00000112796	bipolar	C	2247	rs6933669	unconditioned	5.19115e-07	0.924441	3.80231e-08	0.0677039	0.00785424	14.4711	OID20736	no_MHC	UKB
82012	rs1980530	6	46040887	ENPP5	ENSG00000112796	bipolar	C	2262	rs7772559	unconditioned	2.7239e-40	0.876312	2.00553e-41	0.0644611	0.059227	91.1013	OID20736	no_MHC	UKB
82013	rs1980530	6	46040887	ENPP5	ENSG00000112796	bipolar	C	2196	rs77746021	unconditioned	1.8063e-23	0.921693	1.31851e-24	0.0672679	0.0110389	52.3682	OID20736	no_MHC	UKB
82014	rs1980530	6	46040887	ENPP5	ENSG00000112796	bipolar	C	2198	rs9463172	unconditioned	0.00220586	0.916836	0.000161041	0.0669206	0.0138767	6.11664	OID20736	no_MHC	UKB
82015	rs1980530	6	46040887	ENPP5	ENSG00000112796	bipolar	C	2242	rs9472693	unconditioned	3.59807e-21	0.92775	2.63391e-22	0.0679101	0.00433954	47.0739	OID20736	no_MHC	UKB
82016	rs1980530	6	46040887	ENPP5	ENSG00000112796	bipolar	C	2246	rs9472717	unconditioned	6.31317e-19	0.923435	4.62358e-20	0.0676207	0.00894457	41.9065	OID20736	no_MHC	UKB
82017	rs1980530	6	46040887	ENPP5	ENSG00000112796	bipolar	C	2243	rs978681	unconditioned	1.08508e-16	0.92722	7.94375e-18	0.0678756	0.00490442	36.7597	OID20736	no_MHC	UKB
82018	rs1980530	6	46040887	ENPP5	ENSG00000112796	bipolar_noukb	C	2636	unconditioned	unconditioned	0	0.910396	0	0.0831568	0.00644737	5488.08	OID20736	no_MHC	UKB
82019	rs1980530	6	46040887	ENPP5	ENSG00000112796	bipolar_noukb	C	2197	rs10948279	unconditioned	0.0035462	0.906554	0.000256072	0.0654383	0.0242049	5.64188	OID20736	no_MHC	UKB
82020	rs1980530	6	46040887	ENPP5	ENSG00000112796	bipolar_noukb	C	2198	rs10948286	unconditioned	0.00293528	0.884304	0.000211976	0.0638126	0.0487362	5.83095	OID20736	no_MHC	UKB
82021	rs1980530	6	46040887	ENPP5	ENSG00000112796	bipolar_noukb	C	2197	rs112458948	unconditioned	0.0102503	0.905994	0.000740174	0.0654045	0.0176107	4.58045	OID20736	no_MHC	UKB
82022	rs1980530	6	46040887	ENPP5	ENSG00000112796	bipolar_noukb	C	2201	rs114961115	unconditioned	0.00817728	0.886977	0.000590758	0.0640384	0.0402168	4.8064	OID20736	no_MHC	UKB
82023	rs1980530	6	46040887	ENPP5	ENSG00000112796	bipolar_noukb	C	2197	rs115942465	unconditioned	0.0224325	0.872587	0.00161986	0.0629693	0.0403915	3.79724	OID20736	no_MHC	UKB
82024	rs1980530	6	46040887	ENPP5	ENSG00000112796	bipolar_noukb	C	2198	rs12189676	unconditioned	1.23957e-05	0.912971	8.95381e-07	0.0659259	0.0210893	11.2982	OID20736	no_MHC	UKB
82025	rs1980530	6	46040887	ENPP5	ENSG00000112796	bipolar_noukb	C	2198	rs138592668	unconditioned	2.40331e-08	0.913056	1.73599e-09	0.065932	0.0210116	17.5438	OID20736	no_MHC	UKB
82026	rs1980530	6	46040887	ENPP5	ENSG00000112796	bipolar_noukb	C	2198	rs138774423	unconditioned	1.04793e-05	0.912606	7.56958e-07	0.0658995	0.0214834	11.4661	OID20736	no_MHC	UKB
82027	rs1980530	6	46040887	ENPP5	ENSG00000112796	bipolar_noukb	C	2198	rs138967905	unconditioned	0.0172368	0.879479	0.00124476	0.0634735	0.0385663	4.06071	OID20736	no_MHC	UKB
82028	rs1980530	6	46040887	ENPP5	ENSG00000112796	bipolar_noukb	C	2198	rs141128771	unconditioned	0.00268889	0.893932	0.000194273	0.0645483	0.0386367	5.91863	OID20736	no_MHC	UKB
82029	rs1980530	6	46040887	ENPP5	ENSG00000112796	bipolar_noukb	C	2198	rs145083089	unconditioned	0.00830933	0.887111	0.000600402	0.0640594	0.0399201	4.79038	OID20736	no_MHC	UKB
82030	rs1980530	6	46040887	ENPP5	ENSG00000112796	bipolar_noukb	C	2198	rs147555797	unconditioned	1.27455e-07	0.915073	9.2062e-09	0.0660777	0.0188491	15.8755	OID20736	no_MHC	UKB
82031	rs1980530	6	46040887	ENPP5	ENSG00000112796	bipolar_noukb	C	2199	rs147825756	unconditioned	2.66998e-07	0.916833	1.92866e-08	0.0662106	0.0169563	15.136	OID20736	no_MHC	UKB
82032	rs1980530	6	46040887	ENPP5	ENSG00000112796	bipolar_noukb	C	2204	rs2184468	unconditioned	3.49904e-17	0.92764	2.52814e-18	0.067019	0.00534116	37.8915	OID20736	no_MHC	UKB
82033	rs1980530	6	46040887	ENPP5	ENSG00000112796	bipolar_noukb	C	2240	rs34450398	unconditioned	7.25126e-57	0.917339	5.29051e-58	0.0669131	0.0157482	129.266	OID20736	no_MHC	UKB
82034	rs1980530	6	46040887	ENPP5	ENSG00000112796	bipolar_noukb	C	2207	rs35958043	unconditioned	2.94103e-12	0.927682	2.1253e-13	0.0670326	0.005285	26.5523	OID20736	no_MHC	UKB
82035	rs1980530	6	46040887	ENPP5	ENSG00000112796	bipolar_noukb	C	2206	rs3777625	unconditioned	5.30062e-12	0.926533	3.83117e-13	0.0669613	0.00650605	25.9632	OID20736	no_MHC	UKB
82036	rs1980530	6	46040887	ENPP5	ENSG00000112796	bipolar_noukb	C	2198	rs4530856	unconditioned	0.00992878	0.898591	0.00071712	0.0648762	0.0258864	4.61232	OID20736	no_MHC	UKB
82037	rs1980530	6	46040887	ENPP5	ENSG00000112796	bipolar_noukb	C	2197	rs60500554	unconditioned	0.0091012	0.888689	0.0006572	0.0641351	0.0374174	4.69935	OID20736	no_MHC	UKB
82038	rs1980530	6	46040887	ENPP5	ENSG00000112796	bipolar_noukb	C	2197	rs62400487	unconditioned	0.0147833	0.883187	0.00106751	0.0637379	0.0372244	4.21426	OID20736	no_MHC	UKB
82039	rs1980530	6	46040887	ENPP5	ENSG00000112796	bipolar_noukb	C	2200	rs62400490	unconditioned	6.54442e-17	0.860892	4.78408e-18	0.0628563	0.0762519	37.2653	OID20736	no_MHC	UKB
82040	rs1980530	6	46040887	ENPP5	ENSG00000112796	bipolar_noukb	C	2198	rs62400866	unconditioned	1.53872e-09	0.920093	1.11134e-10	0.0664402	0.0134667	20.2923	OID20736	no_MHC	UKB
82041	rs1980530	6	46040887	ENPP5	ENSG00000112796	bipolar_noukb	C	2203	rs6903000	unconditioned	1.54638e-40	0.912356	1.1182e-41	0.0659516	0.0216925	91.6675	OID20736	no_MHC	UKB
82042	rs1980530	6	46040887	ENPP5	ENSG00000112796	bipolar_noukb	C	2211	rs6933032	unconditioned	3.94543e-08	0.925254	2.85247e-09	0.0668861	0.00786016	17.0481	OID20736	no_MHC	UKB
82043	rs1980530	6	46040887	ENPP5	ENSG00000112796	bipolar_noukb	C	2250	rs6933669	unconditioned	5.19343e-07	0.924865	3.76424e-08	0.0670268	0.00810745	14.4707	OID20736	no_MHC	UKB
82044	rs1980530	6	46040887	ENPP5	ENSG00000112796	bipolar_noukb	C	2265	rs7772559	unconditioned	2.72944e-40	0.878083	1.98842e-41	0.0639112	0.0580059	91.0993	OID20736	no_MHC	UKB
82045	rs1980530	6	46040887	ENPP5	ENSG00000112796	bipolar_noukb	C	2199	rs77746021	unconditioned	1.80792e-23	0.922504	1.30585e-24	0.0666212	0.0108744	52.3673	OID20736	no_MHC	UKB
82046	rs1980530	6	46040887	ENPP5	ENSG00000112796	bipolar_noukb	C	2201	rs9463172	unconditioned	0.00220393	0.916047	0.000159207	0.0661578	0.0154325	6.11751	OID20736	no_MHC	UKB
82047	rs1980530	6	46040887	ENPP5	ENSG00000112796	bipolar_noukb	C	2245	rs9472693	unconditioned	3.60063e-21	0.928424	2.60818e-22	0.0672477	0.00432845	47.0732	OID20736	no_MHC	UKB
82048	rs1980530	6	46040887	ENPP5	ENSG00000112796	bipolar_noukb	C	2249	rs9472717	unconditioned	6.31013e-19	0.923001	4.57323e-20	0.0668838	0.0101156	41.907	OID20736	no_MHC	UKB
82049	rs1980530	6	46040887	ENPP5	ENSG00000112796	bipolar_noukb	C	2246	rs978681	unconditioned	1.0858e-16	0.927848	7.86578e-18	0.0672102	0.00494221	36.759	OID20736	no_MHC	UKB
82050	rs1980530	6	46040887	ENPP5	ENSG00000112796	depression_Als_noukb_included	C	2519	unconditioned	unconditioned	0	0.973448	0	0.0208087	0.00574352	5488.01	OID20736	no_MHC	UKB
82051	rs1980530	6	46040887	ENPP5	ENSG00000112796	depression_Als_noukb_included	C	2170	rs10948279	unconditioned	0.00379262	0.969421	6.21416e-05	0.015873	0.0108513	5.5747	OID20736	no_MHC	UKB
82052	rs1980530	6	46040887	ENPP5	ENSG00000112796	depression_Als_noukb_included	C	2171	rs10948286	unconditioned	0.00314971	0.948232	5.18511e-05	0.015577	0.0329894	5.76045	OID20736	no_MHC	UKB
82053	rs1980530	6	46040887	ENPP5	ENSG00000112796	depression_Als_noukb_included	C	2170	rs112458948	unconditioned	0.0187821	0.956892	0.000307741	0.0156702	0.00834835	3.97485	OID20736	no_MHC	UKB
82054	rs1980530	6	46040887	ENPP5	ENSG00000112796	depression_Als_noukb_included	C	2174	rs114961115	unconditioned	0.00891024	0.965271	0.000146314	0.0158407	0.0098314	4.72055	OID20736	no_MHC	UKB
82055	rs1980530	6	46040887	ENPP5	ENSG00000112796	depression_Als_noukb_included	C	2170	rs115942465	unconditioned	0.024443	0.949038	0.000400495	0.0155393	0.0105789	3.71141	OID20736	no_MHC	UKB
82056	rs1980530	6	46040887	ENPP5	ENSG00000112796	depression_Als_noukb_included	C	2170	rs12189676	unconditioned	0.0266619	0.946707	0.000436851	0.015501	0.0106934	3.62452	OID20736	no_MHC	UKB
82057	rs1980530	6	46040887	ENPP5	ENSG00000112796	depression_Als_noukb_included	C	2170	rs138592668	unconditioned	0.000664604	0.978025	1.08895e-05	0.0160195	0.00527961	7.31632	OID20736	no_MHC	UKB
82058	rs1980530	6	46040887	ENPP5	ENSG00000112796	depression_Als_noukb_included	C	2170	rs138774423	unconditioned	0.00865108	0.965526	0.000141747	0.0158101	0.00987097	4.75007	OID20736	no_MHC	UKB
82059	rs1980530	6	46040887	ENPP5	ENSG00000112796	depression_Als_noukb_included	C	2171	rs138967905	unconditioned	0.0187833	0.954893	0.000307936	0.0156443	0.0103714	3.97479	OID20736	no_MHC	UKB
82060	rs1980530	6	46040887	ENPP5	ENSG00000112796	depression_Als_noukb_included	C	2170	rs141128771	unconditioned	0.00434955	0.970281	7.12668e-05	0.0158885	0.00941007	5.43768	OID20736	no_MHC	UKB
82061	rs1980530	6	46040887	ENPP5	ENSG00000112796	depression_Als_noukb_included	C	2171	rs145083089	unconditioned	0.00905177	0.96529	0.000148414	0.0158174	0.00969194	4.7048	OID20736	no_MHC	UKB
82062	rs1980530	6	46040887	ENPP5	ENSG00000112796	depression_Als_noukb_included	C	2171	rs147555797	unconditioned	1.3451e-07	0.965689	2.20651e-09	0.0158227	0.0184886	15.8216	OID20736	no_MHC	UKB
82063	rs1980530	6	46040887	ENPP5	ENSG00000112796	depression_Als_noukb_included	C	2172	rs147825756	unconditioned	2.82447e-07	0.969873	4.63271e-09	0.0158937	0.0142327	15.0798	OID20736	no_MHC	UKB
82064	rs1980530	6	46040887	ENPP5	ENSG00000112796	depression_Als_noukb_included	C	2177	rs2184468	unconditioned	3.69486e-17	0.979581	6.06457e-19	0.0160741	0.00434508	37.837	OID20736	no_MHC	UKB
82065	rs1980530	6	46040887	ENPP5	ENSG00000112796	depression_Als_noukb_included	C	2213	rs34450398	unconditioned	7.69626e-57	0.97348	1.3041e-58	0.0164852	0.0100353	129.207	OID20736	no_MHC	UKB
82066	rs1980530	6	46040887	ENPP5	ENSG00000112796	depression_Als_noukb_included	C	2180	rs35958043	unconditioned	3.10107e-12	0.978189	5.09095e-14	0.016053	0.00575756	26.4993	OID20736	no_MHC	UKB
82067	rs1980530	6	46040887	ENPP5	ENSG00000112796	depression_Als_noukb_included	C	2178	rs3777625	unconditioned	5.61666e-12	0.981707	9.2138e-14	0.0161021	0.00219055	25.9053	OID20736	no_MHC	UKB
82068	rs1980530	6	46040887	ENPP5	ENSG00000112796	depression_Als_noukb_included	C	2171	rs4530856	unconditioned	0.0106208	0.960526	0.000174112	0.0157335	0.0129453	4.54494	OID20736	no_MHC	UKB
82069	rs1980530	6	46040887	ENPP5	ENSG00000112796	depression_Als_noukb_included	C	2170	rs60500554	unconditioned	0.00989924	0.96563	0.000162198	0.0158132	0.00849548	4.6153	OID20736	no_MHC	UKB
82070	rs1980530	6	46040887	ENPP5	ENSG00000112796	depression_Als_noukb_included	C	2170	rs62400487	unconditioned	0.016053	0.958244	0.000263026	0.0156909	0.00974937	4.13186	OID20736	no_MHC	UKB
82071	rs1980530	6	46040887	ENPP5	ENSG00000112796	depression_Als_noukb_included	C	2173	rs62400490	unconditioned	7.36578e-17	0.968794	1.21026e-18	0.0159028	0.0153028	37.1471	OID20736	no_MHC	UKB
82072	rs1980530	6	46040887	ENPP5	ENSG00000112796	depression_Als_noukb_included	C	2171	rs62400866	unconditioned	1.62705e-09	0.972908	2.66776e-11	0.015941	0.0111514	20.2365	OID20736	no_MHC	UKB
82073	rs1980530	6	46040887	ENPP5	ENSG00000112796	depression_Als_noukb_included	C	2176	rs6903000	unconditioned	1.65337e-40	0.975445	2.71893e-42	0.0160324	0.00852234	91.6006	OID20736	no_MHC	UKB
82074	rs1980530	6	46040887	ENPP5	ENSG00000112796	depression_Als_noukb_included	C	2184	rs6933032	unconditioned	4.1798e-08	0.980248	6.87309e-10	0.0161151	0.00363725	16.9904	OID20736	no_MHC	UKB
82075	rs1980530	6	46040887	ENPP5	ENSG00000112796	depression_Als_noukb_included	C	2223	rs6933669	unconditioned	5.50053e-07	0.979583	9.13792e-09	0.0162695	0.00414668	14.4133	OID20736	no_MHC	UKB
82076	rs1980530	6	46040887	ENPP5	ENSG00000112796	depression_Als_noukb_included	C	2238	rs7772559	unconditioned	3.04528e-40	0.979677	5.14239e-42	0.0165394	0.00378374	90.9898	OID20736	no_MHC	UKB
82077	rs1980530	6	46040887	ENPP5	ENSG00000112796	depression_Als_noukb_included	C	2172	rs77746021	unconditioned	1.91875e-23	0.979031	3.1454e-25	0.0160443	0.00492466	52.3078	OID20736	no_MHC	UKB
82078	rs1980530	6	46040887	ENPP5	ENSG00000112796	depression_Als_noukb_included	C	2174	rs9463172	unconditioned	0.0023449	0.974615	3.8466e-05	0.0159807	0.00702135	6.05551	OID20736	no_MHC	UKB
82079	rs1980530	6	46040887	ENPP5	ENSG00000112796	depression_Als_noukb_included	C	2218	rs9472693	unconditioned	3.80055e-21	0.979996	6.306e-23	0.0162567	0.00374781	47.0191	OID20736	no_MHC	UKB
82080	rs1980530	6	46040887	ENPP5	ENSG00000112796	depression_Als_noukb_included	C	2222	rs9472717	unconditioned	6.69303e-19	0.979029	1.11163e-20	0.0162557	0.00471485	41.848	OID20736	no_MHC	UKB
82081	rs1980530	6	46040887	ENPP5	ENSG00000112796	depression_Als_noukb_included	C	2219	rs978681	unconditioned	1.13673e-16	0.971389	1.88756e-18	0.0161176	0.0124934	36.7132	OID20736	no_MHC	UKB
82082	rs1980530	6	46040887	ENPP5	ENSG00000112796	depression_Als_ukb_included	C	2582	unconditioned	unconditioned	0	0.967229	0	0.0293722	0.00339909	5488.02	OID20736	no_MHC	UKB
82083	rs1980530	6	46040887	ENPP5	ENSG00000112796	depression_Als_ukb_included	C	2164	rs10948279	unconditioned	0.00376708	0.96286	8.76439e-05	0.0223908	0.0108941	5.58146	OID20736	no_MHC	UKB
82084	rs1980530	6	46040887	ENPP5	ENSG00000112796	depression_Als_ukb_included	C	2165	rs10948286	unconditioned	0.00318771	0.960225	7.42437e-05	0.02235	0.0141633	5.74845	OID20736	no_MHC	UKB
82085	rs1980530	6	46040887	ENPP5	ENSG00000112796	depression_Als_ukb_included	C	2164	rs112458948	unconditioned	0.0108801	0.961507	0.000253133	0.0223652	0.00499474	4.52082	OID20736	no_MHC	UKB
82086	rs1980530	6	46040887	ENPP5	ENSG00000112796	depression_Als_ukb_included	C	2168	rs114961115	unconditioned	0.00887892	0.962247	0.00020682	0.0224077	0.00625922	4.72407	OID20736	no_MHC	UKB
82087	rs1980530	6	46040887	ENPP5	ENSG00000112796	depression_Als_ukb_included	C	2165	rs115942465	unconditioned	2.69054e-08	0.966881	6.26269e-10	0.0224952	0.0106242	17.4309	OID20736	no_MHC	UKB
82088	rs1980530	6	46040887	ENPP5	ENSG00000112796	depression_Als_ukb_included	C	2165	rs12189676	unconditioned	1.30553e-05	0.961603	3.03958e-07	0.0223724	0.0160108	11.2463	OID20736	no_MHC	UKB
82089	rs1980530	6	46040887	ENPP5	ENSG00000112796	depression_Als_ukb_included	C	2165	rs138592668	unconditioned	2.55188e-08	0.969554	5.9392e-10	0.0225574	0.00788813	17.4839	OID20736	no_MHC	UKB
82090	rs1980530	6	46040887	ENPP5	ENSG00000112796	depression_Als_ukb_included	C	2164	rs138774423	unconditioned	0.00862193	0.963273	0.000200595	0.0224058	0.00549842	4.75345	OID20736	no_MHC	UKB
82091	rs1980530	6	46040887	ENPP5	ENSG00000112796	depression_Als_ukb_included	C	2165	rs138967905	unconditioned	0.0186456	0.950864	0.000433933	0.0221212	0.00793565	3.98214	OID20736	no_MHC	UKB
82092	rs1980530	6	46040887	ENPP5	ENSG00000112796	depression_Als_ukb_included	C	2165	rs141128771	unconditioned	0.00291233	0.968083	6.77824e-05	0.022525	0.0064118	5.8388	OID20736	no_MHC	UKB
82093	rs1980530	6	46040887	ENPP5	ENSG00000112796	depression_Als_ukb_included	C	2165	rs145083089	unconditioned	0.00902189	0.962606	0.000209981	0.0223986	0.0057632	4.7081	OID20736	no_MHC	UKB
82094	rs1980530	6	46040887	ENPP5	ENSG00000112796	depression_Als_ukb_included	C	2165	rs147555797	unconditioned	1.35034e-07	0.969536	3.14276e-09	0.022557	0.00790642	15.8177	OID20736	no_MHC	UKB
82095	rs1980530	6	46040887	ENPP5	ENSG00000112796	depression_Als_ukb_included	C	2166	rs147825756	unconditioned	2.8257e-07	0.970324	6.57676e-09	0.022577	0.00709845	15.0793	OID20736	no_MHC	UKB
82096	rs1980530	6	46040887	ENPP5	ENSG00000112796	depression_Als_ukb_included	C	2171	rs2184468	unconditioned	3.67623e-17	0.974577	8.55958e-19	0.0226889	0.00273372	37.8421	OID20736	no_MHC	UKB
82097	rs1980530	6	46040887	ENPP5	ENSG00000112796	depression_Als_ukb_included	C	2207	rs34450398	unconditioned	7.68813e-57	0.972826	1.81738e-58	0.0229923	0.0041813	129.208	OID20736	no_MHC	UKB
82098	rs1980530	6	46040887	ENPP5	ENSG00000112796	depression_Als_ukb_included	C	2174	rs35958043	unconditioned	3.0913e-12	0.975041	7.19776e-14	0.0227005	0.00225862	26.5024	OID20736	no_MHC	UKB
82099	rs1980530	6	46040887	ENPP5	ENSG00000112796	depression_Als_ukb_included	C	2173	rs3777625	unconditioned	5.58058e-12	0.975429	1.29931e-13	0.0227088	0.00186226	25.9117	OID20736	no_MHC	UKB
82100	rs1980530	6	46040887	ENPP5	ENSG00000112796	depression_Als_ukb_included	C	2165	rs4530856	unconditioned	0.010493	0.949366	0.000244565	0.0221094	0.0177866	4.55704	OID20736	no_MHC	UKB
82101	rs1980530	6	46040887	ENPP5	ENSG00000112796	depression_Als_ukb_included	C	2164	rs60500554	unconditioned	0.00986212	0.962792	0.00022945	0.0223953	0.00472087	4.61905	OID20736	no_MHC	UKB
82102	rs1980530	6	46040887	ENPP5	ENSG00000112796	depression_Als_ukb_included	C	2164	rs62400487	unconditioned	0.0159923	0.954757	0.000372073	0.0222064	0.00667235	4.13565	OID20736	no_MHC	UKB
82103	rs1980530	6	46040887	ENPP5	ENSG00000112796	depression_Als_ukb_included	C	2167	rs62400490	unconditioned	7.36154e-17	0.968581	1.71462e-18	0.022551	0.00886786	37.1477	OID20736	no_MHC	UKB
82104	rs1980530	6	46040887	ENPP5	ENSG00000112796	depression_Als_ukb_included	C	2165	rs62400866	unconditioned	1.61834e-09	0.967702	3.76682e-11	0.0225143	0.00978375	20.2419	OID20736	no_MHC	UKB
82105	rs1980530	6	46040887	ENPP5	ENSG00000112796	depression_Als_ukb_included	C	2170	rs6903000	unconditioned	1.64829e-40	0.972533	3.84161e-42	0.0226616	0.00480562	91.6037	OID20736	no_MHC	UKB
82106	rs1980530	6	46040887	ENPP5	ENSG00000112796	depression_Als_ukb_included	C	2178	rs6933032	unconditioned	4.15596e-08	0.974583	9.68846e-10	0.022717	0.00269955	16.9961	OID20736	no_MHC	UKB
82107	rs1980530	6	46040887	ENPP5	ENSG00000112796	depression_Als_ukb_included	C	2217	rs6933669	unconditioned	5.47296e-07	0.9746	1.28004e-08	0.0227917	0.00260781	14.4183	OID20736	no_MHC	UKB
82108	rs1980530	6	46040887	ENPP5	ENSG00000112796	depression_Als_ukb_included	C	2232	rs7772559	unconditioned	3.02529e-40	0.973289	7.14865e-42	0.0229947	0.00371656	90.9964	OID20736	no_MHC	UKB
82109	rs1980530	6	46040887	ENPP5	ENSG00000112796	depression_Als_ukb_included	C	2166	rs77746021	unconditioned	1.90836e-23	0.973789	4.44122e-25	0.022659	0.0035523	52.3132	OID20736	no_MHC	UKB
82110	rs1980530	6	46040887	ENPP5	ENSG00000112796	depression_Als_ukb_included	C	2168	rs9463172	unconditioned	0.00233721	0.971372	5.43983e-05	0.022605	0.0036314	6.0588	OID20736	no_MHC	UKB
82111	rs1980530	6	46040887	ENPP5	ENSG00000112796	depression_Als_ukb_included	C	2212	rs9472693	unconditioned	3.78259e-21	0.975306	8.84188e-23	0.0227961	0.00189748	47.0239	OID20736	no_MHC	UKB
82112	rs1980530	6	46040887	ENPP5	ENSG00000112796	depression_Als_ukb_included	C	2216	rs9472717	unconditioned	6.63742e-19	0.970845	1.55287e-20	0.0227071	0.00644825	41.8564	OID20736	no_MHC	UKB
82113	rs1980530	6	46040887	ENPP5	ENSG00000112796	depression_Als_ukb_included	C	2213	rs978681	unconditioned	1.13004e-16	0.965615	2.64287e-18	0.0225714	0.0118138	36.7191	OID20736	no_MHC	UKB
82114	rs1980530	6	46040887	ENPP5	ENSG00000112796	schizophrenia	C	2648	unconditioned	unconditioned	0	0.770665	0	0.116036	0.113299	5488.25	OID20736	no_MHC	UKB
82115	rs1980530	6	46040887	ENPP5	ENSG00000112796	schizophrenia	C	2199	rs10948279	unconditioned	0.00317496	0.811651	0.000391945	0.100113	0.0846697	5.75246	OID20736	no_MHC	UKB
82116	rs1980530	6	46040887	ENPP5	ENSG00000112796	schizophrenia	C	2200	rs10948286	unconditioned	0.00291502	0.878199	0.000359869	0.108407	0.0101194	5.83788	OID20736	no_MHC	UKB
82117	rs1980530	6	46040887	ENPP5	ENSG00000112796	schizophrenia	C	2199	rs112458948	unconditioned	0.0098097	0.867059	0.001211	0.107023	0.0148976	4.62438	OID20736	no_MHC	UKB
82118	rs1980530	6	46040887	ENPP5	ENSG00000112796	schizophrenia	C	2203	rs114961115	unconditioned	0.00799962	0.867707	0.000990266	0.107397	0.0159069	4.82836	OID20736	no_MHC	UKB
82119	rs1980530	6	46040887	ENPP5	ENSG00000112796	schizophrenia	C	2199	rs115942465	unconditioned	0.021928	0.852962	0.00270699	0.10528	0.0171234	3.81999	OID20736	no_MHC	UKB
82120	rs1980530	6	46040887	ENPP5	ENSG00000112796	schizophrenia	C	2200	rs12189676	unconditioned	1.18101e-05	0.869841	1.45825e-06	0.107381	0.0227643	11.3466	OID20736	no_MHC	UKB
82121	rs1980530	6	46040887	ENPP5	ENSG00000112796	schizophrenia	C	2200	rs138592668	unconditioned	2.30544e-08	0.875873	2.84646e-09	0.108125	0.0160019	17.5854	OID20736	no_MHC	UKB
82122	rs1980530	6	46040887	ENPP5	ENSG00000112796	schizophrenia	C	2200	rs138774423	unconditioned	9.91869e-06	0.863786	1.22479e-06	0.106633	0.0295694	11.5211	OID20736	no_MHC	UKB
82123	rs1980530	6	46040887	ENPP5	ENSG00000112796	schizophrenia	C	2200	rs138967905	unconditioned	0.0168049	0.857442	0.00207607	0.105911	0.0177663	4.08609	OID20736	no_MHC	UKB
82124	rs1980530	6	46040887	ENPP5	ENSG00000112796	schizophrenia	C	2200	rs141128771	unconditioned	0.00262931	0.874126	0.000324639	0.107913	0.0150076	5.94103	OID20736	no_MHC	UKB
82125	rs1980530	6	46040887	ENPP5	ENSG00000112796	schizophrenia	C	2200	rs145083089	unconditioned	0.00813982	0.869023	0.00100501	0.107283	0.0145498	4.81099	OID20736	no_MHC	UKB
82126	rs1980530	6	46040887	ENPP5	ENSG00000112796	schizophrenia	C	2200	rs147555797	unconditioned	1.19562e-07	0.858405	1.47648e-08	0.105969	0.0356263	15.9394	OID20736	no_MHC	UKB
82127	rs1980530	6	46040887	ENPP5	ENSG00000112796	schizophrenia	C	2201	rs147825756	unconditioned	2.5564e-07	0.877832	3.15636e-08	0.108371	0.0137963	15.1795	OID20736	no_MHC	UKB
82128	rs1980530	6	46040887	ENPP5	ENSG00000112796	schizophrenia	C	2206	rs2184468	unconditioned	3.34373e-17	0.886466	4.1289e-18	0.109458	0.00407541	37.9369	OID20736	no_MHC	UKB
82129	rs1980530	6	46040887	ENPP5	ENSG00000112796	schizophrenia	C	2242	rs34450398	unconditioned	6.63392e-57	0.839239	8.31662e-58	0.105156	0.0556052	129.355	OID20736	no_MHC	UKB
82130	rs1980530	6	46040887	ENPP5	ENSG00000112796	schizophrenia	C	2209	rs35958043	unconditioned	2.78462e-12	0.878347	3.44027e-13	0.108502	0.0131506	26.6069	OID20736	no_MHC	UKB
82131	rs1980530	6	46040887	ENPP5	ENSG00000112796	schizophrenia	C	2208	rs3777625	unconditioned	5.07224e-12	0.886614	6.26363e-13	0.109483	0.00390327	26.0072	OID20736	no_MHC	UKB
82132	rs1980530	6	46040887	ENPP5	ENSG00000112796	schizophrenia	C	2200	rs4530856	unconditioned	0.0090949	0.823123	0.00112286	0.101558	0.065101	4.70004	OID20736	no_MHC	UKB
82133	rs1980530	6	46040887	ENPP5	ENSG00000112796	schizophrenia	C	2199	rs60500554	unconditioned	0.00890878	0.869902	0.00109978	0.107376	0.0127142	4.72072	OID20736	no_MHC	UKB
82134	rs1980530	6	46040887	ENPP5	ENSG00000112796	schizophrenia	C	2199	rs62400487	unconditioned	0.0122312	0.730719	0.00150993	0.090041	0.165498	4.40376	OID20736	no_MHC	UKB
82135	rs1980530	6	46040887	ENPP5	ENSG00000112796	schizophrenia	C	2202	rs62400490	unconditioned	6.31958e-17	0.831314	7.81775e-18	0.102773	0.0659123	37.3003	OID20736	no_MHC	UKB
82136	rs1980530	6	46040887	ENPP5	ENSG00000112796	schizophrenia	C	2200	rs62400866	unconditioned	1.47107e-09	0.879641	1.81622e-10	0.108591	0.0117688	20.3373	OID20736	no_MHC	UKB
82137	rs1980530	6	46040887	ENPP5	ENSG00000112796	schizophrenia	C	2205	rs6903000	unconditioned	1.49747e-40	0.883498	1.85326e-41	0.109334	0.00716768	91.6996	OID20736	no_MHC	UKB
82138	rs1980530	6	46040887	ENPP5	ENSG00000112796	schizophrenia	C	2213	rs6933032	unconditioned	3.7353e-08	0.875976	4.62582e-09	0.108466	0.015558	17.1029	OID20736	no_MHC	UKB
82139	rs1980530	6	46040887	ENPP5	ENSG00000112796	schizophrenia	C	2252	rs6933669	unconditioned	4.97341e-07	0.885684	6.17797e-08	0.110015	0.0043006	14.514	OID20736	no_MHC	UKB
82140	rs1980530	6	46040887	ENPP5	ENSG00000112796	schizophrenia	C	2267	rs7772559	unconditioned	2.66638e-40	0.857797	3.31204e-41	0.106515	0.0356879	91.1227	OID20736	no_MHC	UKB
82141	rs1980530	6	46040887	ENPP5	ENSG00000112796	schizophrenia	C	2201	rs77746021	unconditioned	1.71478e-23	0.874982	2.12009e-24	0.108162	0.0168558	52.4202	OID20736	no_MHC	UKB
82142	rs1980530	6	46040887	ENPP5	ENSG00000112796	schizophrenia	C	2203	rs9463172	unconditioned	0.0021165	0.87971	0.000261329	0.10861	0.00930157	6.15799	OID20736	no_MHC	UKB
82143	rs1980530	6	46040887	ENPP5	ENSG00000112796	schizophrenia	C	2247	rs9472693	unconditioned	3.41887e-21	0.881557	4.24597e-22	0.109473	0.00896948	47.125	OID20736	no_MHC	UKB
82144	rs1980530	6	46040887	ENPP5	ENSG00000112796	schizophrenia	C	2251	rs9472717	unconditioned	4.40023e-19	0.643635	5.61049e-20	0.0817918	0.274573	42.2675	OID20736	no_MHC	UKB
82145	rs1980530	6	46040887	ENPP5	ENSG00000112796	schizophrenia	C	2248	rs978681	unconditioned	9.36471e-17	0.800239	1.1642e-17	0.0993833	0.100377	36.907	OID20736	no_MHC	UKB
82146	rs62400486	6	45947948	ENPP5	ENSG00000112796	anxiety_pgc_2026	C	2442	unconditioned	unconditioned	0	0.965224	0	0.027636	0.00713976	5488.03	OID20736	no_MHC	UKB
82147	rs62400486	6	45947948	ENPP5	ENSG00000112796	anxiety_pgc_2026	C	2047	rs10948279	unconditioned	0.00357402	0.97067	6.56655e-05	0.0178263	0.00786389	5.63406	OID20736	no_MHC	UKB
82148	rs62400486	6	45947948	ENPP5	ENSG00000112796	anxiety_pgc_2026	C	2048	rs10948286	unconditioned	0.000793349	0.97688	1.45786e-05	0.0179468	0.00436558	7.13925	OID20736	no_MHC	UKB
82149	rs62400486	6	45947948	ENPP5	ENSG00000112796	anxiety_pgc_2026	C	2047	rs112458948	unconditioned	0.0157698	0.954468	0.000289739	0.0175245	0.0119483	4.14966	OID20736	no_MHC	UKB
82150	rs62400486	6	45947948	ENPP5	ENSG00000112796	anxiety_pgc_2026	C	2051	rs114961115	unconditioned	0.00391715	0.969145	7.25659e-05	0.0179446	0.00892078	5.54239	OID20736	no_MHC	UKB
82151	rs62400486	6	45947948	ENPP5	ENSG00000112796	anxiety_pgc_2026	C	2047	rs115942465	unconditioned	0.0118376	0.961392	0.000217493	0.0176548	0.00889769	4.43647	OID20736	no_MHC	UKB
82152	rs62400486	6	45947948	ENPP5	ENSG00000112796	anxiety_pgc_2026	C	2048	rs12189676	unconditioned	1.34364e-05	0.763552	2.50787e-07	0.014029	0.222405	11.2175	OID20736	no_MHC	UKB
82153	rs62400486	6	45947948	ENPP5	ENSG00000112796	anxiety_pgc_2026	C	2048	rs138592668	unconditioned	1.2153e-08	0.964492	2.23512e-10	0.0177206	0.0177872	18.2257	OID20736	no_MHC	UKB
82154	rs62400486	6	45947948	ENPP5	ENSG00000112796	anxiety_pgc_2026	C	2047	rs138774423	unconditioned	0.0043171	0.968973	7.93182e-05	0.0177941	0.00883676	5.44517	OID20736	no_MHC	UKB
82155	rs62400486	6	45947948	ENPP5	ENSG00000112796	anxiety_pgc_2026	C	2050	rs138967905	unconditioned	0.0096016	0.96311	0.000177744	0.0178197	0.00929094	4.64583	OID20736	no_MHC	UKB
82156	rs62400486	6	45947948	ENPP5	ENSG00000112796	anxiety_pgc_2026	C	2048	rs147555797	unconditioned	1.38312e-07	0.967793	2.54328e-09	0.0177813	0.0144252	15.7938	OID20736	no_MHC	UKB
82157	rs62400486	6	45947948	ENPP5	ENSG00000112796	anxiety_pgc_2026	C	2049	rs147825756	unconditioned	4.74387e-07	0.971105	8.72442e-09	0.0178485	0.0110457	14.5612	OID20736	no_MHC	UKB
82158	rs62400486	6	45947948	ENPP5	ENSG00000112796	anxiety_pgc_2026	C	2052	rs2184468	unconditioned	1.65538e-16	0.978208	3.04524e-18	0.0179914	0.00380036	36.3373	OID20736	no_MHC	UKB
82159	rs62400486	6	45947948	ENPP5	ENSG00000112796	anxiety_pgc_2026	C	2090	rs34450398	unconditioned	8.35318e-57	0.974876	1.6016e-58	0.0186854	0.00643847	129.125	OID20736	no_MHC	UKB
82160	rs62400486	6	45947948	ENPP5	ENSG00000112796	anxiety_pgc_2026	C	2057	rs35958043	unconditioned	1.09573e-12	0.966616	2.02649e-14	0.0178614	0.0155225	27.5396	OID20736	no_MHC	UKB
82161	rs62400486	6	45947948	ENPP5	ENSG00000112796	anxiety_pgc_2026	C	2054	rs3777625	unconditioned	2.42003e-12	0.979354	4.45083e-14	0.0180093	0.00263655	26.7472	OID20736	no_MHC	UKB
82162	rs62400486	6	45947948	ENPP5	ENSG00000112796	anxiety_pgc_2026	C	2048	rs4530856	unconditioned	0.00698058	0.963778	0.000128399	0.017716	0.0113974	4.96462	OID20736	no_MHC	UKB
82163	rs62400486	6	45947948	ENPP5	ENSG00000112796	anxiety_pgc_2026	C	2047	rs60500554	unconditioned	0.00497733	0.969194	9.14486e-05	0.0177991	0.00793779	5.30286	OID20736	no_MHC	UKB
82164	rs62400486	6	45947948	ENPP5	ENSG00000112796	anxiety_pgc_2026	C	2047	rs62400487	unconditioned	0.00803999	0.965188	0.000147719	0.0177245	0.00890027	4.82333	OID20736	no_MHC	UKB
82165	rs62400486	6	45947948	ENPP5	ENSG00000112796	anxiety_pgc_2026	C	2050	rs62400490	unconditioned	1.3031e-16	0.972832	2.39805e-18	0.0178934	0.00927449	36.5766	OID20736	no_MHC	UKB
82166	rs62400486	6	45947948	ENPP5	ENSG00000112796	anxiety_pgc_2026	C	2048	rs62400866	unconditioned	5.70968e-10	0.914777	1.05331e-11	0.0168072	0.068416	21.2837	OID20736	no_MHC	UKB
82167	rs62400486	6	45947948	ENPP5	ENSG00000112796	anxiety_pgc_2026	C	2052	rs6903000	unconditioned	1.9869e-40	0.976222	3.68146e-42	0.0180824	0.00569609	91.4168	OID20736	no_MHC	UKB
82168	rs62400486	6	45947948	ENPP5	ENSG00000112796	anxiety_pgc_2026	C	2061	rs6933032	unconditioned	2.29005e-07	0.923007	4.49002e-09	0.0180381	0.0589551	15.2895	OID20736	no_MHC	UKB
82169	rs62400486	6	45947948	ENPP5	ENSG00000112796	anxiety_pgc_2026	C	2091	rs6933669	unconditioned	1.69976e-06	0.973392	3.17543e-08	0.0181761	0.00842986	13.285	OID20736	no_MHC	UKB
82170	rs62400486	6	45947948	ENPP5	ENSG00000112796	anxiety_pgc_2026	C	2106	rs7772559	unconditioned	1.14986e-39	0.974327	2.19184e-41	0.0185653	0.00710807	89.6612	OID20736	no_MHC	UKB
82171	rs62400486	6	45947948	ENPP5	ENSG00000112796	anxiety_pgc_2026	C	2049	rs77746021	unconditioned	1.4355e-23	0.976102	2.63874e-25	0.0179368	0.00596098	52.5979	OID20736	no_MHC	UKB
82172	rs62400486	6	45947948	ENPP5	ENSG00000112796	anxiety_pgc_2026	C	2051	rs9463172	unconditioned	0.00215795	0.97337	3.96791e-05	0.0178912	0.00654088	6.1386	OID20736	no_MHC	UKB
82173	rs62400486	6	45947948	ENPP5	ENSG00000112796	anxiety_pgc_2026	C	2086	rs9472693	unconditioned	5.81912e-22	0.978137	1.08477e-23	0.0182302	0.00363315	48.8957	OID20736	no_MHC	UKB
82174	rs62400486	6	45947948	ENPP5	ENSG00000112796	anxiety_pgc_2026	C	2090	rs9472717	unconditioned	1.51853e-19	0.977207	2.83364e-21	0.0182306	0.00456291	43.3314	OID20736	no_MHC	UKB
82175	rs62400486	6	45947948	ENPP5	ENSG00000112796	anxiety_pgc_2026	C	2087	rs978681	unconditioned	1.99072e-17	0.901269	3.72908e-19	0.0168009	0.0819301	38.4554	OID20736	no_MHC	UKB
82176	rs62400486	6	45947948	ENPP5	ENSG00000112796	bipolar	C	2558	unconditioned	unconditioned	0	0.912298	0	0.0814231	0.0062789	5488.09	OID20736	no_MHC	UKB
82177	rs62400486	6	45947948	ENPP5	ENSG00000112796	bipolar	C	2110	rs10948279	unconditioned	0.00330775	0.898336	0.000234067	0.0635347	0.034587	5.71149	OID20736	no_MHC	UKB
82178	rs62400486	6	45947948	ENPP5	ENSG00000112796	bipolar	C	2111	rs10948286	unconditioned	0.000718543	0.884867	5.08508e-05	0.0625696	0.0517936	7.23829	OID20736	no_MHC	UKB
82179	rs62400486	6	45947948	ENPP5	ENSG00000112796	bipolar	C	2110	rs112458948	unconditioned	0.0069452	0.913783	0.000491465	0.0646482	0.0141317	4.9697	OID20736	no_MHC	UKB
82180	rs62400486	6	45947948	ENPP5	ENSG00000112796	bipolar	C	2114	rs114961115	unconditioned	0.00363637	0.899933	0.000257441	0.0636793	0.0324936	5.61677	OID20736	no_MHC	UKB
82181	rs62400486	6	45947948	ENPP5	ENSG00000112796	bipolar	C	2110	rs115942465	unconditioned	0.0109821	0.892606	0.000777131	0.0631313	0.0325032	4.51149	OID20736	no_MHC	UKB
82182	rs62400486	6	45947948	ENPP5	ENSG00000112796	bipolar	C	2111	rs12189676	unconditioned	1.59967e-05	0.90935	1.13244e-06	0.0643486	0.0262846	11.0431	OID20736	no_MHC	UKB
82183	rs62400486	6	45947948	ENPP5	ENSG00000112796	bipolar	C	2111	rs138592668	unconditioned	1.1501e-08	0.91311	8.14128e-10	0.0646147	0.0222751	18.2808	OID20736	no_MHC	UKB
82184	rs62400486	6	45947948	ENPP5	ENSG00000112796	bipolar	C	2111	rs138774423	unconditioned	0.00103506	0.910303	7.32687e-05	0.0644132	0.0241757	6.87329	OID20736	no_MHC	UKB
82185	rs62400486	6	45947948	ENPP5	ENSG00000112796	bipolar	C	2113	rs138967905	unconditioned	0.00891009	0.895814	0.000630648	0.0633736	0.0312712	4.72057	OID20736	no_MHC	UKB
82186	rs62400486	6	45947948	ENPP5	ENSG00000112796	bipolar	C	2111	rs147555797	unconditioned	1.31039e-07	0.917231	9.2753e-09	0.0649063	0.0178623	15.8478	OID20736	no_MHC	UKB
82187	rs62400486	6	45947948	ENPP5	ENSG00000112796	bipolar	C	2112	rs147825756	unconditioned	4.48813e-07	0.918845	3.177e-08	0.0650258	0.0161291	14.6167	OID20736	no_MHC	UKB
82188	rs62400486	6	45947948	ENPP5	ENSG00000112796	bipolar	C	2117	rs2184468	unconditioned	1.02904e-16	0.929257	7.28583e-18	0.0657885	0.00495431	36.8127	OID20736	no_MHC	UKB
82189	rs62400486	6	45947948	ENPP5	ENSG00000112796	bipolar	C	2153	rs34450398	unconditioned	7.86033e-57	0.918688	5.62107e-58	0.0656814	0.0156304	129.186	OID20736	no_MHC	UKB
82190	rs62400486	6	45947948	ENPP5	ENSG00000112796	bipolar	C	2120	rs35958043	unconditioned	1.05349e-12	0.929114	7.46025e-14	0.0657895	0.00509662	27.5789	OID20736	no_MHC	UKB
82191	rs62400486	6	45947948	ENPP5	ENSG00000112796	bipolar	C	2119	rs3777625	unconditioned	2.29365e-12	0.92799	1.62457e-13	0.0657221	0.0062878	26.8009	OID20736	no_MHC	UKB
82192	rs62400486	6	45947948	ENPP5	ENSG00000112796	bipolar	C	2111	rs4530856	unconditioned	0.00653643	0.902832	0.000462669	0.063879	0.0262898	5.03036	OID20736	no_MHC	UKB
82193	rs62400486	6	45947948	ENPP5	ENSG00000112796	bipolar	C	2110	rs60500554	unconditioned	0.00461361	0.899763	0.000326474	0.0636386	0.0316581	5.37875	OID20736	no_MHC	UKB
82194	rs62400486	6	45947948	ENPP5	ENSG00000112796	bipolar	C	2110	rs62400487	unconditioned	0.00747393	0.897739	0.00052888	0.0634962	0.0307622	4.89633	OID20736	no_MHC	UKB
82195	rs62400486	6	45947948	ENPP5	ENSG00000112796	bipolar	C	2113	rs62400490	unconditioned	1.18588e-16	0.886503	8.44573e-18	0.0630856	0.0504113	36.6709	OID20736	no_MHC	UKB
82196	rs62400486	6	45947948	ENPP5	ENSG00000112796	bipolar	C	2111	rs62400866	unconditioned	5.74068e-10	0.919756	4.06324e-11	0.065085	0.0151587	21.2783	OID20736	no_MHC	UKB
82197	rs62400486	6	45947948	ENPP5	ENSG00000112796	bipolar	C	2116	rs6903000	unconditioned	1.85405e-40	0.911233	1.31397e-41	0.0645554	0.024212	91.486	OID20736	no_MHC	UKB
82198	rs62400486	6	45947948	ENPP5	ENSG00000112796	bipolar	C	2124	rs6933032	unconditioned	1.27485e-07	0.926955	9.03271e-09	0.0656702	0.00737516	15.8753	OID20736	no_MHC	UKB
82199	rs62400486	6	45947948	ENPP5	ENSG00000112796	bipolar	C	2163	rs6933669	unconditioned	1.6181e-06	0.926338	1.14939e-07	0.0657929	0.0078669	13.3343	OID20736	no_MHC	UKB
82200	rs62400486	6	45947948	ENPP5	ENSG00000112796	bipolar	C	2178	rs7772559	unconditioned	1.03602e-39	0.878015	7.39863e-41	0.0626434	0.059342	89.7654	OID20736	no_MHC	UKB
82201	rs62400486	6	45947948	ENPP5	ENSG00000112796	bipolar	C	2112	rs77746021	unconditioned	1.35793e-23	0.923577	9.6117e-25	0.0653616	0.0110615	52.6535	OID20736	no_MHC	UKB
82202	rs62400486	6	45947948	ENPP5	ENSG00000112796	bipolar	C	2114	rs9463172	unconditioned	0.00202693	0.914161	0.000143493	0.0646973	0.018971	6.20123	OID20736	no_MHC	UKB
82203	rs62400486	6	45947948	ENPP5	ENSG00000112796	bipolar	C	2158	rs9472693	unconditioned	5.53196e-22	0.929659	3.92717e-23	0.0659926	0.00434846	48.9463	OID20736	no_MHC	UKB
82204	rs62400486	6	45947948	ENPP5	ENSG00000112796	bipolar	C	2162	rs9472717	unconditioned	1.43821e-19	0.925324	1.02148e-20	0.0657114	0.00896446	43.3857	OID20736	no_MHC	UKB
82205	rs62400486	6	45947948	ENPP5	ENSG00000112796	bipolar	C	2159	rs978681	unconditioned	2.05273e-17	0.929126	1.45735e-18	0.0659591	0.00491451	38.4248	OID20736	no_MHC	UKB
82206	rs62400486	6	45947948	ENPP5	ENSG00000112796	bipolar_noukb	C	2569	unconditioned	unconditioned	0	0.912236	0	0.0813031	0.0064604	5488.09	OID20736	no_MHC	UKB
82207	rs62400486	6	45947948	ENPP5	ENSG00000112796	bipolar_noukb	C	2115	rs10948279	unconditioned	0.00329758	0.895588	0.000231398	0.0628072	0.0380755	5.71457	OID20736	no_MHC	UKB
82208	rs62400486	6	45947948	ENPP5	ENSG00000112796	bipolar_noukb	C	2116	rs10948286	unconditioned	0.000721214	0.888164	5.06136e-05	0.062281	0.0487834	7.23457	OID20736	no_MHC	UKB
82209	rs62400486	6	45947948	ENPP5	ENSG00000112796	bipolar_noukb	C	2115	rs112458948	unconditioned	0.00693295	0.912181	0.000486499	0.0639932	0.0164063	4.97147	OID20736	no_MHC	UKB
82210	rs62400486	6	45947948	ENPP5	ENSG00000112796	bipolar_noukb	C	2119	rs114961115	unconditioned	0.00360796	0.892907	0.000253299	0.0626465	0.0405855	5.62461	OID20736	no_MHC	UKB
82211	rs62400486	6	45947948	ENPP5	ENSG00000112796	bipolar_noukb	C	2115	rs115942465	unconditioned	0.0108992	0.885883	0.000764817	0.0621239	0.0403294	4.51907	OID20736	no_MHC	UKB
82212	rs62400486	6	45947948	ENPP5	ENSG00000112796	bipolar_noukb	C	2116	rs12189676	unconditioned	1.60902e-05	0.914656	1.12945e-06	0.0641833	0.0211433	11.0373	OID20736	no_MHC	UKB
82213	rs62400486	6	45947948	ENPP5	ENSG00000112796	bipolar_noukb	C	2116	rs138592668	unconditioned	1.15218e-08	0.914759	8.08777e-10	0.0641905	0.021051	18.279	OID20736	no_MHC	UKB
82214	rs62400486	6	45947948	ENPP5	ENSG00000112796	bipolar_noukb	C	2116	rs138774423	unconditioned	0.00103337	0.908808	7.25377e-05	0.063768	0.026318	6.87493	OID20736	no_MHC	UKB
82215	rs62400486	6	45947948	ENPP5	ENSG00000112796	bipolar_noukb	C	2118	rs138967905	unconditioned	0.00884423	0.889205	0.000620759	0.0623726	0.0389569	4.72799	OID20736	no_MHC	UKB
82216	rs62400486	6	45947948	ENPP5	ENSG00000112796	bipolar_noukb	C	2116	rs147555797	unconditioned	1.30976e-07	0.916783	9.19355e-09	0.0643325	0.0188844	15.8483	OID20736	no_MHC	UKB
82217	rs62400486	6	45947948	ENPP5	ENSG00000112796	bipolar_noukb	C	2117	rs147825756	unconditioned	4.48669e-07	0.918549	3.14952e-08	0.0644623	0.0169886	14.617	OID20736	no_MHC	UKB
82218	rs62400486	6	45947948	ENPP5	ENSG00000112796	bipolar_noukb	C	2122	rs2184468	unconditioned	1.02919e-16	0.929396	7.22637e-18	0.0652516	0.00535193	36.8126	OID20736	no_MHC	UKB
82219	rs62400486	6	45947948	ENPP5	ENSG00000112796	bipolar_noukb	C	2158	rs34450398	unconditioned	7.86374e-57	0.919056	5.57709e-58	0.0651651	0.0157791	129.185	OID20736	no_MHC	UKB
82220	rs62400486	6	45947948	ENPP5	ENSG00000112796	bipolar_noukb	C	2125	rs35958043	unconditioned	1.0538e-12	0.929392	7.40039e-14	0.0652618	0.00534651	27.5786	OID20736	no_MHC	UKB
82221	rs62400486	6	45947948	ENPP5	ENSG00000112796	bipolar_noukb	C	2124	rs3777625	unconditioned	2.29436e-12	0.92828	1.61155e-13	0.0651955	0.00652474	26.8006	OID20736	no_MHC	UKB
82222	rs62400486	6	45947948	ENPP5	ENSG00000112796	bipolar_noukb	C	2116	rs4530856	unconditioned	0.00651302	0.899608	0.000457137	0.0631116	0.0303107	5.03395	OID20736	no_MHC	UKB
82223	rs62400486	6	45947948	ENPP5	ENSG00000112796	bipolar_noukb	C	2115	rs60500554	unconditioned	0.00458725	0.894625	0.000321896	0.0627399	0.037726	5.38448	OID20736	no_MHC	UKB
82224	rs62400486	6	45947948	ENPP5	ENSG00000112796	bipolar_noukb	C	2115	rs62400487	unconditioned	0.00742032	0.891308	0.000520699	0.0625067	0.038244	4.90353	OID20736	no_MHC	UKB
82225	rs62400486	6	45947948	ENPP5	ENSG00000112796	bipolar_noukb	C	2118	rs62400490	unconditioned	1.15388e-16	0.862555	8.19985e-18	0.0612199	0.0762247	36.6982	OID20736	no_MHC	UKB
82226	rs62400486	6	45947948	ENPP5	ENSG00000112796	bipolar_noukb	C	2116	rs62400866	unconditioned	5.75357e-10	0.921822	4.03824e-11	0.0646861	0.013492	21.276	OID20736	no_MHC	UKB
82227	rs62400486	6	45947948	ENPP5	ENSG00000112796	bipolar_noukb	C	2121	rs6903000	unconditioned	1.8598e-40	0.914056	1.30693e-41	0.0642114	0.021733	91.4829	OID20736	no_MHC	UKB
82228	rs62400486	6	45947948	ENPP5	ENSG00000112796	bipolar_noukb	C	2129	rs6933032	unconditioned	1.27545e-07	0.927393	8.96125e-09	0.065151	0.00745615	15.8748	OID20736	no_MHC	UKB
82229	rs62400486	6	45947948	ENPP5	ENSG00000112796	bipolar_noukb	C	2168	rs6933669	unconditioned	1.61857e-06	0.92661	1.14016e-07	0.0652646	0.00812355	13.334	OID20736	no_MHC	UKB
82230	rs62400486	6	45947948	ENPP5	ENSG00000112796	bipolar_noukb	C	2183	rs7772559	unconditioned	1.03796e-39	0.879657	7.35007e-41	0.0622329	0.0581099	89.7636	OID20736	no_MHC	UKB
82231	rs62400486	6	45947948	ENPP5	ENSG00000112796	bipolar_noukb	C	2117	rs77746021	unconditioned	1.35891e-23	0.924242	9.53839e-25	0.0648629	0.0108949	52.6528	OID20736	no_MHC	UKB
82232	rs62400486	6	45947948	ENPP5	ENSG00000112796	bipolar_noukb	C	2119	rs9463172	unconditioned	0.00202079	0.911396	0.000141859	0.0639572	0.0224838	6.20427	OID20736	no_MHC	UKB
82233	rs62400486	6	45947948	ENPP5	ENSG00000112796	bipolar_noukb	C	2163	rs9472693	unconditioned	5.53506e-22	0.930184	3.8966e-23	0.0654792	0.00433666	48.9458	OID20736	no_MHC	UKB
82234	rs62400486	6	45947948	ENPP5	ENSG00000112796	bipolar_noukb	C	2167	rs9472717	unconditioned	1.43729e-19	0.924738	1.01237e-20	0.0651249	0.0101366	43.3864	OID20736	no_MHC	UKB
82235	rs62400486	6	45947948	ENPP5	ENSG00000112796	bipolar_noukb	C	2164	rs978681	unconditioned	2.05378e-17	0.929606	1.44594e-18	0.0654428	0.00495158	38.4243	OID20736	no_MHC	UKB
82236	rs62400486	6	45947948	ENPP5	ENSG00000112796	depression_Als_noukb_included	C	2446	unconditioned	unconditioned	0	0.973989	0	0.0202643	0.00574671	5488.02	OID20736	no_MHC	UKB
82237	rs62400486	6	45947948	ENPP5	ENSG00000112796	depression_Als_noukb_included	C	2090	rs10948279	unconditioned	0.00357743	0.971355	5.57219e-05	0.0151199	0.00989223	5.63311	OID20736	no_MHC	UKB
82238	rs62400486	6	45947948	ENPP5	ENSG00000112796	depression_Als_noukb_included	C	2091	rs10948286	unconditioned	0.000765957	0.942983	1.19898e-05	0.0147193	0.0415196	7.17438	OID20736	no_MHC	UKB
82239	rs62400486	6	45947948	ENPP5	ENSG00000112796	depression_Als_noukb_included	C	2090	rs112458948	unconditioned	0.0152971	0.961159	0.000238267	0.0149627	0.00834288	4.18009	OID20736	no_MHC	UKB
82240	rs62400486	6	45947948	ENPP5	ENSG00000112796	depression_Als_noukb_included	C	2094	rs114961115	unconditioned	0.00393107	0.971393	6.13717e-05	0.0151559	0.00945899	5.53884	OID20736	no_MHC	UKB
82241	rs62400486	6	45947948	ENPP5	ENSG00000112796	depression_Als_noukb_included	C	2090	rs115942465	unconditioned	0.0118749	0.963434	0.000184964	0.0149969	0.00950909	4.43333	OID20736	no_MHC	UKB
82242	rs62400486	6	45947948	ENPP5	ENSG00000112796	depression_Als_noukb_included	C	2090	rs12189676	unconditioned	0.0136836	0.961459	0.000213136	0.014966	0.00967792	4.29156	OID20736	no_MHC	UKB
82243	rs62400486	6	45947948	ENPP5	ENSG00000112796	depression_Als_noukb_included	C	2090	rs138592668	unconditioned	0.000559964	0.978699	8.72198e-06	0.0152387	0.00549395	7.48764	OID20736	no_MHC	UKB
82244	rs62400486	6	45947948	ENPP5	ENSG00000112796	depression_Als_noukb_included	C	2090	rs138774423	unconditioned	0.00432633	0.97079	6.73868e-05	0.0151113	0.00970453	5.44304	OID20736	no_MHC	UKB
82245	rs62400486	6	45947948	ENPP5	ENSG00000112796	depression_Als_noukb_included	C	2093	rs138967905	unconditioned	0.00963141	0.965518	0.000150287	0.0150562	0.00964433	4.64273	OID20736	no_MHC	UKB
82246	rs62400486	6	45947948	ENPP5	ENSG00000112796	depression_Als_noukb_included	C	2091	rs147555797	unconditioned	1.38077e-07	0.966444	2.15333e-09	0.0150533	0.018503	15.7955	OID20736	no_MHC	UKB
82247	rs62400486	6	45947948	ENPP5	ENSG00000112796	depression_Als_noukb_included	C	2092	rs147825756	unconditioned	4.74117e-07	0.970635	7.39297e-09	0.015121	0.0142438	14.5618	OID20736	no_MHC	UKB
82248	rs62400486	6	45947948	ENPP5	ENSG00000112796	depression_Als_noukb_included	C	2097	rs2184468	unconditioned	1.08558e-16	0.980356	1.69402e-18	0.0152938	0.00435027	36.7592	OID20736	no_MHC	UKB
82249	rs62400486	6	45947948	ENPP5	ENSG00000112796	depression_Als_noukb_included	C	2133	rs34450398	unconditioned	8.33748e-57	0.974247	1.34531e-58	0.0157101	0.0100431	129.127	OID20736	no_MHC	UKB
82250	rs62400486	6	45947948	ENPP5	ENSG00000112796	depression_Als_noukb_included	C	2100	rs35958043	unconditioned	1.10959e-12	0.978626	1.73184e-14	0.0152682	0.00610606	27.527	OID20736	no_MHC	UKB
82251	rs62400486	6	45947948	ENPP5	ENSG00000112796	depression_Als_noukb_included	C	2098	rs3777625	unconditioned	2.42847e-12	0.982488	3.78732e-14	0.0153202	0.0021917	26.7438	OID20736	no_MHC	UKB
82252	rs62400486	6	45947948	ENPP5	ENSG00000112796	depression_Als_noukb_included	C	2091	rs4530856	unconditioned	0.00700699	0.966971	0.000109202	0.015059	0.0108541	4.96085	OID20736	no_MHC	UKB
82253	rs62400486	6	45947948	ENPP5	ENSG00000112796	depression_Als_noukb_included	C	2090	rs60500554	unconditioned	0.00498291	0.971022	7.76137e-05	0.0151158	0.00880134	5.30174	OID20736	no_MHC	UKB
82254	rs62400486	6	45947948	ENPP5	ENSG00000112796	depression_Als_noukb_included	C	2090	rs62400487	unconditioned	0.00805908	0.967388	0.000125528	0.0150586	0.0093689	4.82096	OID20736	no_MHC	UKB
82255	rs62400486	6	45947948	ENPP5	ENSG00000112796	depression_Als_noukb_included	C	2093	rs62400490	unconditioned	1.29723e-16	0.969554	2.02653e-18	0.015131	0.0153147	36.5811	OID20736	no_MHC	UKB
82256	rs62400486	6	45947948	ENPP5	ENSG00000112796	depression_Als_noukb_included	C	2091	rs62400866	unconditioned	6.07722e-10	0.973674	9.47283e-12	0.0151659	0.0111602	21.2213	OID20736	no_MHC	UKB
82257	rs62400486	6	45947948	ENPP5	ENSG00000112796	depression_Als_noukb_included	C	2096	rs6903000	unconditioned	1.98636e-40	0.976215	3.10584e-42	0.0152555	0.00852907	91.4171	OID20736	no_MHC	UKB
82258	rs62400486	6	45947948	ENPP5	ENSG00000112796	depression_Als_noukb_included	C	2104	rs6933032	unconditioned	1.34939e-07	0.981194	2.10973e-09	0.0153372	0.00346866	15.8184	OID20736	no_MHC	UKB
82259	rs62400486	6	45947948	ENPP5	ENSG00000112796	depression_Als_noukb_included	C	2143	rs6933669	unconditioned	1.7124e-06	0.980363	2.70626e-08	0.0154894	0.00414587	13.2776	OID20736	no_MHC	UKB
82260	rs62400486	6	45947948	ENPP5	ENSG00000112796	depression_Als_noukb_included	C	2158	rs7772559	unconditioned	1.15692e-39	0.980454	1.86003e-41	0.0157595	0.00378674	89.6551	OID20736	no_MHC	UKB
82261	rs62400486	6	45947948	ENPP5	ENSG00000112796	depression_Als_noukb_included	C	2092	rs77746021	unconditioned	1.44065e-23	0.979807	2.24513e-25	0.0152645	0.00492857	52.5944	OID20736	no_MHC	UKB
82262	rs62400486	6	45947948	ENPP5	ENSG00000112796	depression_Als_noukb_included	C	2094	rs9463172	unconditioned	0.002162	0.975025	3.37169e-05	0.0151982	0.00758093	6.13672	OID20736	no_MHC	UKB
82263	rs62400486	6	45947948	ENPP5	ENSG00000112796	depression_Als_noukb_included	C	2138	rs9472693	unconditioned	5.83593e-22	0.980773	9.2111e-24	0.0154762	0.00375078	48.8928	OID20736	no_MHC	UKB
82264	rs62400486	6	45947948	ENPP5	ENSG00000112796	depression_Als_noukb_included	C	2142	rs9472717	unconditioned	1.52285e-19	0.979805	2.40607e-21	0.0154761	0.00471859	43.3285	OID20736	no_MHC	UKB
82265	rs62400486	6	45947948	ENPP5	ENSG00000112796	depression_Als_noukb_included	C	2139	rs978681	unconditioned	2.14772e-17	0.972153	3.39261e-19	0.0153439	0.0125033	38.3795	OID20736	no_MHC	UKB
82266	rs62400486	6	45947948	ENPP5	ENSG00000112796	depression_Als_ukb_included	C	2513	unconditioned	unconditioned	0	0.969072	0	0.0275225	0.00340557	5488.02	OID20736	no_MHC	UKB
82267	rs62400486	6	45947948	ENPP5	ENSG00000112796	depression_Als_ukb_included	C	2084	rs10948279	unconditioned	0.0035591	0.966358	7.56035e-05	0.0205182	0.0094895	5.63825	OID20736	no_MHC	UKB
82268	rs62400486	6	45947948	ENPP5	ENSG00000112796	depression_Als_ukb_included	C	2085	rs10948286	unconditioned	0.00078145	0.962237	1.66192e-05	0.0204476	0.0165178	7.15436	OID20736	no_MHC	UKB
82269	rs62400486	6	45947948	ENPP5	ENSG00000112796	depression_Als_ukb_included	C	2084	rs112458948	unconditioned	0.00735252	0.967246	0.000156185	0.0205418	0.00470395	4.91271	OID20736	no_MHC	UKB
82270	rs62400486	6	45947948	ENPP5	ENSG00000112796	depression_Als_ukb_included	C	2088	rs114961115	unconditioned	0.00392377	0.969838	8.34585e-05	0.0206229	0.00553165	5.5407	OID20736	no_MHC	UKB
82271	rs62400486	6	45947948	ENPP5	ENSG00000112796	depression_Als_ukb_included	C	2085	rs115942465	unconditioned	1.09632e-07	0.968776	2.33004e-09	0.0205791	0.010645	16.0261	OID20736	no_MHC	UKB
82272	rs62400486	6	45947948	ENPP5	ENSG00000112796	depression_Als_ukb_included	C	2085	rs12189676	unconditioned	1.69483e-05	0.963483	3.60303e-07	0.0204666	0.0160335	10.9853	OID20736	no_MHC	UKB
82273	rs62400486	6	45947948	ENPP5	ENSG00000112796	depression_Als_ukb_included	C	2085	rs138592668	unconditioned	1.22353e-08	0.97146	2.60006e-10	0.0206361	0.0079037	18.2189	OID20736	no_MHC	UKB
82274	rs62400486	6	45947948	ENPP5	ENSG00000112796	depression_Als_ukb_included	C	2084	rs138774423	unconditioned	0.00431838	0.96967	9.17326e-05	0.0205927	0.00532728	5.44487	OID20736	no_MHC	UKB
82275	rs62400486	6	45947948	ENPP5	ENSG00000112796	depression_Als_ukb_included	C	2087	rs138967905	unconditioned	0.00959149	0.963765	0.000203945	0.0204867	0.00595266	4.64688	OID20736	no_MHC	UKB
82276	rs62400486	6	45947948	ENPP5	ENSG00000112796	depression_Als_ukb_included	C	2085	rs147555797	unconditioned	1.38777e-07	0.971442	2.94908e-09	0.0206357	0.00792195	15.7904	OID20736	no_MHC	UKB
82277	rs62400486	6	45947948	ENPP5	ENSG00000112796	depression_Als_ukb_included	C	2086	rs147825756	unconditioned	4.74884e-07	0.972233	1.00919e-08	0.0206542	0.00711237	14.5602	OID20736	no_MHC	UKB
82278	rs62400486	6	45947948	ENPP5	ENSG00000112796	depression_Als_ukb_included	C	2091	rs2184468	unconditioned	1.0814e-16	0.976503	2.29906e-18	0.0207579	0.00273964	36.7631	OID20736	no_MHC	UKB
82279	rs62400486	6	45947948	ENPP5	ENSG00000112796	depression_Als_ukb_included	C	2127	rs34450398	unconditioned	8.33835e-57	0.974745	1.80237e-58	0.0210653	0.00418955	129.126	OID20736	no_MHC	UKB
82280	rs62400486	6	45947948	ENPP5	ENSG00000112796	depression_Als_ukb_included	C	2094	rs35958043	unconditioned	1.10772e-12	0.976906	2.35507e-14	0.0207672	0.00232716	27.5287	OID20736	no_MHC	UKB
82281	rs62400486	6	45947948	ENPP5	ENSG00000112796	depression_Als_ukb_included	C	2093	rs3777625	unconditioned	2.41577e-12	0.977361	5.13578e-14	0.0207762	0.00186262	26.749	OID20736	no_MHC	UKB
82282	rs62400486	6	45947948	ENPP5	ENSG00000112796	depression_Als_ukb_included	C	2085	rs4530856	unconditioned	0.00692732	0.956388	0.000147441	0.0203395	0.016198	4.97228	OID20736	no_MHC	UKB
82283	rs62400486	6	45947948	ENPP5	ENSG00000112796	depression_Als_ukb_included	C	2084	rs60500554	unconditioned	0.00497168	0.969488	0.00010561	0.0205893	0.00484521	5.304	OID20736	no_MHC	UKB
82284	rs62400486	6	45947948	ENPP5	ENSG00000112796	depression_Als_ukb_included	C	2084	rs62400487	unconditioned	0.0080435	0.965752	0.000170863	0.0205093	0.00552447	4.82289	OID20736	no_MHC	UKB
82285	rs62400486	6	45947948	ENPP5	ENSG00000112796	depression_Als_ukb_included	C	2087	rs62400490	unconditioned	1.29799e-16	0.970483	2.7606e-18	0.0206316	0.00888534	36.5805	OID20736	no_MHC	UKB
82286	rs62400486	6	45947948	ENPP5	ENSG00000112796	depression_Als_ukb_included	C	2085	rs62400866	unconditioned	6.05177e-10	0.9696	1.28615e-11	0.0205966	0.00980294	21.2255	OID20736	no_MHC	UKB
82287	rs62400486	6	45947948	ENPP5	ENSG00000112796	depression_Als_ukb_included	C	2090	rs6903000	unconditioned	1.98259e-40	0.97445	4.21958e-42	0.0207346	0.0048151	91.419	OID20736	no_MHC	UKB
82288	rs62400486	6	45947948	ENPP5	ENSG00000112796	depression_Als_ukb_included	C	2098	rs6933032	unconditioned	1.34319e-07	0.976605	2.85948e-09	0.0207881	0.00260716	15.8231	OID20736	no_MHC	UKB
82289	rs62400486	6	45947948	ENPP5	ENSG00000112796	depression_Als_ukb_included	C	2137	rs6933669	unconditioned	1.70583e-06	0.976523	3.64451e-08	0.0208608	0.00261441	13.2815	OID20736	no_MHC	UKB
82290	rs62400486	6	45947948	ENPP5	ENSG00000112796	depression_Als_ukb_included	C	2152	rs7772559	unconditioned	1.15068e-39	0.975209	2.48617e-41	0.0210668	0.0037239	89.6605	OID20736	no_MHC	UKB
82291	rs62400486	6	45947948	ENPP5	ENSG00000112796	depression_Als_ukb_included	C	2086	rs77746021	unconditioned	1.43454e-23	0.975711	3.04826e-25	0.0207294	0.00355931	52.5986	OID20736	no_MHC	UKB
82292	rs62400486	6	45947948	ENPP5	ENSG00000112796	depression_Als_ukb_included	C	2088	rs9463172	unconditioned	0.00215792	0.973145	4.5859e-05	0.0206768	0.00397486	6.13861	OID20736	no_MHC	UKB
82293	rs62400486	6	45947948	ENPP5	ENSG00000112796	depression_Als_ukb_included	C	2132	rs9472693	unconditioned	5.81524e-22	0.977235	1.24166e-23	0.0208638	0.00190123	48.8964	OID20736	no_MHC	UKB
82294	rs62400486	6	45947948	ENPP5	ENSG00000112796	depression_Als_ukb_included	C	2136	rs9472717	unconditioned	1.51197e-19	0.972756	3.23143e-21	0.0207836	0.00646094	43.3357	OID20736	no_MHC	UKB
82295	rs62400486	6	45947948	ENPP5	ENSG00000112796	depression_Als_ukb_included	C	2133	rs978681	unconditioned	2.13758e-17	0.967505	4.56673e-19	0.020658	0.0118369	38.3843	OID20736	no_MHC	UKB
82296	rs62400486	6	45947948	ENPP5	ENSG00000112796	schizophrenia	C	2582	unconditioned	unconditioned	0	0.775329	0	0.110686	0.113985	5488.25	OID20736	no_MHC	UKB
82297	rs62400486	6	45947948	ENPP5	ENSG00000112796	schizophrenia	C	2117	rs10948279	unconditioned	0.00316885	0.860625	0.000364269	0.0988947	0.0369476	5.75439	OID20736	no_MHC	UKB
82298	rs62400486	6	45947948	ENPP5	ENSG00000112796	schizophrenia	C	2118	rs10948286	unconditioned	0.000723145	0.890538	8.31313e-05	0.102368	0.00628728	7.2319	OID20736	no_MHC	UKB
82299	rs62400486	6	45947948	ENPP5	ENSG00000112796	schizophrenia	C	2117	rs112458948	unconditioned	0.00667764	0.878592	0.000767617	0.100984	0.0129787	5.00899	OID20736	no_MHC	UKB
82300	rs62400486	6	45947948	ENPP5	ENSG00000112796	schizophrenia	C	2121	rs114961115	unconditioned	0.00355933	0.880873	0.000410368	0.101545	0.013612	5.63818	OID20736	no_MHC	UKB
82301	rs62400486	6	45947948	ENPP5	ENSG00000112796	schizophrenia	C	2117	rs115942465	unconditioned	0.010753	0.874004	0.0012361	0.100456	0.0135508	4.53257	OID20736	no_MHC	UKB
82302	rs62400486	6	45947948	ENPP5	ENSG00000112796	schizophrenia	C	2118	rs12189676	unconditioned	1.54158e-05	0.876322	1.7725e-06	0.100736	0.0229249	11.0801	OID20736	no_MHC	UKB
82303	rs62400486	6	45947948	ENPP5	ENSG00000112796	schizophrenia	C	2118	rs138592668	unconditioned	1.11147e-08	0.882439	1.27788e-09	0.101439	0.016122	18.315	OID20736	no_MHC	UKB
82304	rs62400486	6	45947948	ENPP5	ENSG00000112796	schizophrenia	C	2118	rs138774423	unconditioned	0.000992643	0.872996	0.000114142	0.100358	0.0255391	6.91514	OID20736	no_MHC	UKB
82305	rs62400486	6	45947948	ENPP5	ENSG00000112796	schizophrenia	C	2120	rs138967905	unconditioned	0.00870593	0.8753	0.00100322	0.10085	0.0141401	4.74375	OID20736	no_MHC	UKB
82306	rs62400486	6	45947948	ENPP5	ENSG00000112796	schizophrenia	C	2118	rs147555797	unconditioned	1.23536e-07	0.864711	1.4206e-08	0.0994013	0.0358879	15.9067	OID20736	no_MHC	UKB
82307	rs62400486	6	45947948	ENPP5	ENSG00000112796	schizophrenia	C	2119	rs147825756	unconditioned	4.32002e-07	0.884428	4.96688e-08	0.101672	0.0139	14.6548	OID20736	no_MHC	UKB
82308	rs62400486	6	45947948	ENPP5	ENSG00000112796	schizophrenia	C	2124	rs2184468	unconditioned	9.891e-17	0.893193	1.13733e-17	0.102701	0.00410666	36.8523	OID20736	no_MHC	UKB
82309	rs62400486	6	45947948	ENPP5	ENSG00000112796	schizophrenia	C	2160	rs34450398	unconditioned	7.23225e-57	0.845265	8.45229e-58	0.0987297	0.056005	129.269	OID20736	no_MHC	UKB
82310	rs62400486	6	45947948	ENPP5	ENSG00000112796	schizophrenia	C	2127	rs35958043	unconditioned	1.00281e-12	0.884417	1.15373e-13	0.101738	0.0138447	27.6282	OID20736	no_MHC	UKB
82311	rs62400486	6	45947948	ENPP5	ENSG00000112796	schizophrenia	C	2126	rs3777625	unconditioned	2.20801e-12	0.893344	2.53905e-13	0.102724	0.00393231	26.8389	OID20736	no_MHC	UKB
82312	rs62400486	6	45947948	ENPP5	ENSG00000112796	schizophrenia	C	2118	rs4530856	unconditioned	0.00620857	0.857554	0.000713769	0.0985519	0.0369716	5.08183	OID20736	no_MHC	UKB
82313	rs62400486	6	45947948	ENPP5	ENSG00000112796	schizophrenia	C	2117	rs60500554	unconditioned	0.00451981	0.881472	0.000519567	0.101316	0.0121728	5.39929	OID20736	no_MHC	UKB
82314	rs62400486	6	45947948	ENPP5	ENSG00000112796	schizophrenia	C	2117	rs62400487	unconditioned	0.00709372	0.852078	0.000815447	0.097907	0.0421063	4.94855	OID20736	no_MHC	UKB
82315	rs62400486	6	45947948	ENPP5	ENSG00000112796	schizophrenia	C	2120	rs62400490	unconditioned	1.11997e-16	0.837224	1.29034e-17	0.0963912	0.0663846	36.7281	OID20736	no_MHC	UKB
82316	rs62400486	6	45947948	ENPP5	ENSG00000112796	schizophrenia	C	2118	rs62400866	unconditioned	5.53163e-10	0.886264	6.35954e-11	0.101879	0.0118574	21.3154	OID20736	no_MHC	UKB
82317	rs62400486	6	45947948	ENPP5	ENSG00000112796	schizophrenia	C	2123	rs6903000	unconditioned	1.81122e-40	0.89018	2.08768e-41	0.102598	0.00722188	91.5094	OID20736	no_MHC	UKB
82318	rs62400486	6	45947948	ENPP5	ENSG00000112796	schizophrenia	C	2131	rs6933032	unconditioned	1.21629e-07	0.884381	1.40294e-08	0.101995	0.0136239	15.9223	OID20736	no_MHC	UKB
82319	rs62400486	6	45947948	ENPP5	ENSG00000112796	schizophrenia	C	2170	rs6933669	unconditioned	1.55867e-06	0.892316	1.80376e-07	0.103258	0.00442445	13.3717	OID20736	no_MHC	UKB
82320	rs62400486	6	45947948	ENPP5	ENSG00000112796	schizophrenia	C	2185	rs7772559	unconditioned	1.01959e-39	0.864094	1.17987e-40	0.0999564	0.0359499	89.7814	OID20736	no_MHC	UKB
82321	rs62400486	6	45947948	ENPP5	ENSG00000112796	schizophrenia	C	2119	rs77746021	unconditioned	1.29612e-23	0.881535	1.49235e-24	0.101483	0.0169821	52.7001	OID20736	no_MHC	UKB
82322	rs62400486	6	45947948	ENPP5	ENSG00000112796	schizophrenia	C	2121	rs9463172	unconditioned	0.00196461	0.886054	0.000225884	0.101865	0.00989015	6.23246	OID20736	no_MHC	UKB
82323	rs62400486	6	45947948	ENPP5	ENSG00000112796	schizophrenia	C	2165	rs9472693	unconditioned	5.2853e-22	0.888209	6.1149e-23	0.102754	0.00903716	48.9919	OID20736	no_MHC	UKB
82324	rs62400486	6	45947948	ENPP5	ENSG00000112796	schizophrenia	C	2169	rs9472717	unconditioned	1.00602e-19	0.647263	1.19726e-20	0.0767541	0.275982	43.7431	OID20736	no_MHC	UKB
82325	rs62400486	6	45947948	ENPP5	ENSG00000112796	schizophrenia	C	2166	rs978681	unconditioned	1.78007e-17	0.805717	2.06171e-18	0.0932185	0.101064	38.5673	OID20736	no_MHC	UKB
82326	rs952884	6	46613083	ENPP5	ENSG00000112796	anxiety_pgc_2026	C	2413	unconditioned	unconditioned	0	0.952252	0	0.0407055	0.00704221	5487.99	OID20736	no_MHC	UKB
82327	rs952884	6	46613083	ENPP5	ENSG00000112796	anxiety_pgc_2026	C	2126	rs1009439	unconditioned	2.6418e-11	0.95734	9.81194e-13	0.0355496	0.00710992	24.357	OID20736	no_MHC	UKB
82328	rs952884	6	46613083	ENPP5	ENSG00000112796	anxiety_pgc_2026	C	2122	rs114961115	unconditioned	4.71085e-68	0.952027	1.74851e-69	0.0353234	0.01265	155.026	OID20736	no_MHC	UKB
82329	rs952884	6	46613083	ENPP5	ENSG00000112796	anxiety_pgc_2026	C	2122	rs2396640	unconditioned	0.0161095	0.940138	0.000597778	0.0348777	0.00827673	4.12835	OID20736	no_MHC	UKB
82330	rs952884	6	46613083	ENPP5	ENSG00000112796	anxiety_pgc_2026	C	2132	rs34450398	unconditioned	0	0.957905	0	0.0357686	0.00632675	748.853	OID20736	no_MHC	UKB
82331	rs952884	6	46613083	ENPP5	ENSG00000112796	anxiety_pgc_2026	C	2122	rs62400866	unconditioned	6.63643e-05	0.899315	2.4673e-06	0.0333676	0.0672489	9.62035	OID20736	no_MHC	UKB
82332	rs952884	6	46613083	ENPP5	ENSG00000112796	anxiety_pgc_2026	C	2122	rs643409	unconditioned	0.0249059	0.918062	0.000924705	0.0340637	0.0220438	3.69265	OID20736	no_MHC	UKB
82333	rs952884	6	46613083	ENPP5	ENSG00000112796	anxiety_pgc_2026	C	2121	rs6458496	unconditioned	0.0223175	0.935577	0.000828054	0.0347065	0.0065713	3.80238	OID20736	no_MHC	UKB
82334	rs952884	6	46613083	ENPP5	ENSG00000112796	anxiety_pgc_2026	C	2145	rs6940977	unconditioned	1.97904e-07	0.952557	7.44022e-09	0.0357998	0.0116427	15.4355	OID20736	no_MHC	UKB
82335	rs952884	6	46613083	ENPP5	ENSG00000112796	anxiety_pgc_2026	C	2157	rs7748469	unconditioned	1.63218e-29	0.936532	6.11107e-31	0.0350363	0.0284318	66.285	OID20736	no_MHC	UKB
82336	rs952884	6	46613083	ENPP5	ENSG00000112796	anxiety_pgc_2026	C	2122	rs7761639	unconditioned	0.000726245	0.955813	2.69522e-05	0.0354639	0.00796971	7.22762	OID20736	no_MHC	UKB
82337	rs952884	6	46613083	ENPP5	ENSG00000112796	anxiety_pgc_2026	C	2123	rs77746021	unconditioned	1.08872e-11	0.958577	4.04052e-13	0.0355693	0.00585395	25.2434	OID20736	no_MHC	UKB
82338	rs952884	6	46613083	ENPP5	ENSG00000112796	anxiety_pgc_2026	C	2123	rs79709493	unconditioned	1.69169e-06	0.959365	6.27849e-08	0.0356006	0.00503267	13.2898	OID20736	no_MHC	UKB
82339	rs952884	6	46613083	ENPP5	ENSG00000112796	anxiety_pgc_2026	C	2131	rs9472701	unconditioned	9.49717e-23	0.957275	3.54657e-24	0.035741	0.00698368	50.7085	OID20736	no_MHC	UKB
82340	rs952884	6	46613083	ENPP5	ENSG00000112796	anxiety_pgc_2026	C	2136	rs9472717	unconditioned	7.01887e-66	0.959512	2.64293e-67	0.0361257	0.0043623	150.022	OID20736	no_MHC	UKB
82341	rs952884	6	46613083	ENPP5	ENSG00000112796	bipolar	C	2523	unconditioned	unconditioned	0	0.928083	0	0.0655297	0.00638749	5488.02	OID20736	no_MHC	UKB
82342	rs952884	6	46613083	ENPP5	ENSG00000112796	bipolar	C	2197	rs1009439	unconditioned	2.5736e-11	0.93263	1.50873e-12	0.0546613	0.0127091	24.3831	OID20736	no_MHC	UKB
82343	rs952884	6	46613083	ENPP5	ENSG00000112796	bipolar	C	2193	rs114961115	unconditioned	4.59994e-68	0.929685	2.69409e-69	0.054434	0.0158805	155.05	OID20736	no_MHC	UKB
82344	rs952884	6	46613083	ENPP5	ENSG00000112796	bipolar	C	2193	rs2396640	unconditioned	0.0146939	0.859126	0.000862903	0.0503773	0.0749398	4.22032	OID20736	no_MHC	UKB
82345	rs952884	6	46613083	ENPP5	ENSG00000112796	bipolar	C	2203	rs34450398	unconditioned	0	0.929629	0	0.0545792	0.015792	748.883	OID20736	no_MHC	UKB
82346	rs952884	6	46613083	ENPP5	ENSG00000112796	bipolar	C	2193	rs62400866	unconditioned	6.86386e-05	0.930136	4.01999e-06	0.0544604	0.0153312	9.58666	OID20736	no_MHC	UKB
82347	rs952884	6	46613083	ENPP5	ENSG00000112796	bipolar	C	2193	rs643409	unconditioned	0.0244493	0.903527	0.001432	0.0529021	0.0176894	3.71115	OID20736	no_MHC	UKB
82348	rs952884	6	46613083	ENPP5	ENSG00000112796	bipolar	C	2193	rs6458496	unconditioned	2.75569e-06	0.936656	1.61374e-07	0.0548421	0.00849896	12.8018	OID20736	no_MHC	UKB
82349	rs952884	6	46613083	ENPP5	ENSG00000112796	bipolar	C	2216	rs6940977	unconditioned	1.95294e-07	0.93999	1.14625e-08	0.0551663	0.0048437	15.4488	OID20736	no_MHC	UKB
82350	rs952884	6	46613083	ENPP5	ENSG00000112796	bipolar	C	2234	rs7748469	unconditioned	1.62149e-29	0.930408	9.5503e-31	0.0547845	0.0148078	66.2916	OID20736	no_MHC	UKB
82351	rs952884	6	46613083	ENPP5	ENSG00000112796	bipolar	C	2193	rs7761639	unconditioned	0.000709181	0.933402	4.15317e-05	0.0546515	0.0111958	7.2514	OID20736	no_MHC	UKB
82352	rs952884	6	46613083	ENPP5	ENSG00000112796	bipolar	C	2194	rs77746021	unconditioned	1.06094e-11	0.934113	6.21389e-13	0.0546996	0.0111877	25.2693	OID20736	no_MHC	UKB
82353	rs952884	6	46613083	ENPP5	ENSG00000112796	bipolar	C	2194	rs79709493	unconditioned	1.46861e-06	0.832851	8.64042e-08	0.0488818	0.118266	13.4312	OID20736	no_MHC	UKB
82354	rs952884	6	46613083	ENPP5	ENSG00000112796	bipolar	C	2202	rs9472701	unconditioned	8.80882e-23	0.887892	5.17468e-24	0.0520986	0.0600096	50.7837	OID20736	no_MHC	UKB
82355	rs952884	6	46613083	ENPP5	ENSG00000112796	bipolar	C	2207	rs9472717	unconditioned	6.84665e-66	0.935971	4.02021e-67	0.0549492	0.00907935	150.047	OID20736	no_MHC	UKB
82356	rs952884	6	46613083	ENPP5	ENSG00000112796	bipolar_noukb	C	2530	unconditioned	unconditioned	0	0.9289	0	0.0645218	0.00657835	5488.01	OID20736	no_MHC	UKB
82357	rs952884	6	46613083	ENPP5	ENSG00000112796	bipolar_noukb	C	2206	rs1009439	unconditioned	2.57419e-11	0.932843	1.48683e-12	0.0538668	0.0132906	24.3829	OID20736	no_MHC	UKB
82358	rs952884	6	46613083	ENPP5	ENSG00000112796	bipolar_noukb	C	2202	rs114961115	unconditioned	4.60182e-68	0.930013	2.65526e-69	0.0536455	0.0163414	155.049	OID20736	no_MHC	UKB
82359	rs952884	6	46613083	ENPP5	ENSG00000112796	bipolar_noukb	C	2202	rs2396640	unconditioned	0.0148142	0.866756	0.000856825	0.0500639	0.0675095	4.21217	OID20736	no_MHC	UKB
82360	rs952884	6	46613083	ENPP5	ENSG00000112796	bipolar_noukb	C	2212	rs34450398	unconditioned	0	0.930246	0	0.0538079	0.0159465	748.882	OID20736	no_MHC	UKB
82361	rs952884	6	46613083	ENPP5	ENSG00000112796	bipolar_noukb	C	2202	rs62400866	unconditioned	6.88109e-05	0.932489	3.97019e-06	0.0537883	0.0136503	9.58415	OID20736	no_MHC	UKB
82362	rs952884	6	46613083	ENPP5	ENSG00000112796	bipolar_noukb	C	2202	rs643409	unconditioned	0.0244481	0.90616	0.00141064	0.0522691	0.0157121	3.7112	OID20736	no_MHC	UKB
82363	rs952884	6	46613083	ENPP5	ENSG00000112796	bipolar_noukb	C	2202	rs6458496	unconditioned	2.7568e-06	0.937038	1.59045e-07	0.0540507	0.00890811	12.8014	OID20736	no_MHC	UKB
82364	rs952884	6	46613083	ENPP5	ENSG00000112796	bipolar_noukb	C	2225	rs6940977	unconditioned	1.95431e-07	0.940655	1.13015e-08	0.0543918	0.00495343	15.4481	OID20736	no_MHC	UKB
82365	rs952884	6	46613083	ENPP5	ENSG00000112796	bipolar_noukb	C	2243	rs7748469	unconditioned	1.62281e-29	0.931159	9.41693e-31	0.054019	0.0148224	66.2908	OID20736	no_MHC	UKB
82366	rs952884	6	46613083	ENPP5	ENSG00000112796	bipolar_noukb	C	2202	rs7761639	unconditioned	0.0007098	0.934308	4.09514e-05	0.0538931	0.0110481	7.25053	OID20736	no_MHC	UKB
82367	rs952884	6	46613083	ENPP5	ENSG00000112796	bipolar_noukb	C	2203	rs77746021	unconditioned	1.06199e-11	0.935036	6.12785e-13	0.0539422	0.0110221	25.2683	OID20736	no_MHC	UKB
82368	rs952884	6	46613083	ENPP5	ENSG00000112796	bipolar_noukb	C	2203	rs79709493	unconditioned	1.47109e-06	0.834261	8.52696e-08	0.0482393	0.117498	13.4295	OID20736	no_MHC	UKB
82369	rs952884	6	46613083	ENPP5	ENSG00000112796	bipolar_noukb	C	2211	rs9472701	unconditioned	8.82759e-23	0.889784	5.10894e-24	0.0514372	0.0587789	50.7816	OID20736	no_MHC	UKB
82370	rs952884	6	46613083	ENPP5	ENSG00000112796	bipolar_noukb	C	2216	rs9472717	unconditioned	6.84403e-66	0.935611	3.95951e-67	0.0541182	0.0102706	150.047	OID20736	no_MHC	UKB
82371	rs952884	6	46613083	ENPP5	ENSG00000112796	depression_Als_noukb_included	C	2395	unconditioned	unconditioned	0	0.971667	0	0.0226009	0.00573241	5487.97	OID20736	no_MHC	UKB
82372	rs952884	6	46613083	ENPP5	ENSG00000112796	depression_Als_noukb_included	C	2142	rs1009439	unconditioned	2.69153e-11	0.975371	5.02607e-13	0.0182073	0.00642122	24.3383	OID20736	no_MHC	UKB
82373	rs952884	6	46613083	ENPP5	ENSG00000112796	depression_Als_noukb_included	C	2138	rs114961115	unconditioned	4.81823e-68	0.973995	8.9819e-70	0.0181489	0.00785642	155.003	OID20736	no_MHC	UKB
82374	rs952884	6	46613083	ENPP5	ENSG00000112796	depression_Als_noukb_included	C	2138	rs2396640	unconditioned	0.0162194	0.948695	0.000302278	0.0176636	0.0171202	4.12155	OID20736	no_MHC	UKB
82375	rs952884	6	46613083	ENPP5	ENSG00000112796	depression_Als_noukb_included	C	2148	rs34450398	unconditioned	0	0.971769	0	0.0182014	0.0100298	748.84	OID20736	no_MHC	UKB
82376	rs952884	6	46613083	ENPP5	ENSG00000112796	depression_Als_noukb_included	C	2138	rs62400866	unconditioned	7.16324e-05	0.970713	1.33558e-06	0.0180877	0.0111259	9.54396	OID20736	no_MHC	UKB
82377	rs952884	6	46613083	ENPP5	ENSG00000112796	depression_Als_noukb_included	C	2138	rs643409	unconditioned	0.0256988	0.950661	0.000478983	0.0177133	0.00544839	3.66131	OID20736	no_MHC	UKB
82378	rs952884	6	46613083	ENPP5	ENSG00000112796	depression_Als_noukb_included	C	2138	rs6458496	unconditioned	2.87666e-06	0.977754	5.36139e-08	0.0182189	0.00402407	12.7589	OID20736	no_MHC	UKB
82379	rs952884	6	46613083	ENPP5	ENSG00000112796	depression_Als_noukb_included	C	2161	rs6940977	unconditioned	2.03481e-07	0.979375	3.81433e-09	0.0183565	0.00226842	15.4077	OID20736	no_MHC	UKB
82380	rs952884	6	46613083	ENPP5	ENSG00000112796	depression_Als_noukb_included	C	2179	rs7748469	unconditioned	1.69403e-29	0.972039	3.18921e-31	0.0182901	0.00967068	66.2479	OID20736	no_MHC	UKB
82381	rs952884	6	46613083	ENPP5	ENSG00000112796	depression_Als_noukb_included	C	2138	rs7761639	unconditioned	0.000737584	0.970821	1.37513e-05	0.0180894	0.0103381	7.21213	OID20736	no_MHC	UKB
82382	rs952884	6	46613083	ENPP5	ENSG00000112796	depression_Als_noukb_included	C	2139	rs77746021	unconditioned	1.10951e-11	0.976881	2.0683e-13	0.0182056	0.00491385	25.2245	OID20736	no_MHC	UKB
82383	rs952884	6	46613083	ENPP5	ENSG00000112796	depression_Als_noukb_included	C	2139	rs79709493	unconditioned	1.72419e-06	0.977779	3.21416e-08	0.0182234	0.00399584	13.2708	OID20736	no_MHC	UKB
82384	rs952884	6	46613083	ENPP5	ENSG00000112796	depression_Als_noukb_included	C	2147	rs9472701	unconditioned	9.70206e-23	0.977925	1.81576e-24	0.0182982	0.00377697	50.6871	OID20736	no_MHC	UKB
82385	rs952884	6	46613083	ENPP5	ENSG00000112796	depression_Als_noukb_included	C	2152	rs9472717	unconditioned	7.1465e-66	0.976969	1.34092e-67	0.0183264	0.00470493	150.004	OID20736	no_MHC	UKB
82386	rs952884	6	46613083	ENPP5	ENSG00000112796	depression_Als_ukb_included	C	2471	unconditioned	unconditioned	0	0.973705	0	0.0228729	0.00342168	5487.97	OID20736	no_MHC	UKB
82387	rs952884	6	46613083	ENPP5	ENSG00000112796	depression_Als_ukb_included	C	2162	rs1009439	unconditioned	2.65824e-11	0.963314	4.83095e-13	0.0174876	0.0191979	24.3508	OID20736	no_MHC	UKB
82388	rs952884	6	46613083	ENPP5	ENSG00000112796	depression_Als_ukb_included	C	2158	rs114961115	unconditioned	4.82514e-68	0.975675	8.69254e-70	0.0175701	0.00675524	155.002	OID20736	no_MHC	UKB
82389	rs952884	6	46613083	ENPP5	ENSG00000112796	depression_Als_ukb_included	C	2158	rs2396640	unconditioned	0.016198	0.947612	0.000291823	0.0170533	0.0188445	4.12287	OID20736	no_MHC	UKB
82390	rs952884	6	46613083	ENPP5	ENSG00000112796	depression_Als_ukb_included	C	2168	rs34450398	unconditioned	0	0.978099	0	0.0176956	0.00420519	748.834	OID20736	no_MHC	UKB
82391	rs952884	6	46613083	ENPP5	ENSG00000112796	depression_Als_ukb_included	C	2158	rs62400866	unconditioned	7.17708e-05	0.972579	1.29319e-06	0.0175144	0.00983333	9.54203	OID20736	no_MHC	UKB
82392	rs952884	6	46613083	ENPP5	ENSG00000112796	depression_Als_ukb_included	C	2158	rs643409	unconditioned	0.0256753	0.951552	0.000462447	0.0171335	0.00517676	3.66222	OID20736	no_MHC	UKB
82393	rs952884	6	46613083	ENPP5	ENSG00000112796	depression_Als_ukb_included	C	2158	rs6458496	unconditioned	2.88168e-06	0.979433	5.19024e-08	0.0176378	0.0029267	12.7571	OID20736	no_MHC	UKB
82394	rs952884	6	46613083	ENPP5	ENSG00000112796	depression_Als_ukb_included	C	2181	rs6940977	unconditioned	2.03747e-07	0.980627	3.68519e-09	0.0177351	0.00163743	15.4064	OID20736	no_MHC	UKB
82395	rs952884	6	46613083	ENPP5	ENSG00000112796	depression_Als_ukb_included	C	2199	rs7748469	unconditioned	1.69454e-29	0.972351	3.0753e-31	0.0176365	0.0100124	66.2476	OID20736	no_MHC	UKB
82396	rs952884	6	46613083	ENPP5	ENSG00000112796	depression_Als_ukb_included	C	2158	rs7761639	unconditioned	0.000741851	0.976467	1.33632e-05	0.0175843	0.00519311	7.20636	OID20736	no_MHC	UKB
82397	rs952884	6	46613083	ENPP5	ENSG00000112796	depression_Als_ukb_included	C	2159	rs77746021	unconditioned	1.11169e-11	0.9788	2.00271e-13	0.0176295	0.00357058	25.2226	OID20736	no_MHC	UKB
82398	rs952884	6	46613083	ENPP5	ENSG00000112796	depression_Als_ukb_included	C	2159	rs79709493	unconditioned	1.72676e-06	0.979215	3.11068e-08	0.017637	0.00314596	13.2693	OID20736	no_MHC	UKB
82399	rs952884	6	46613083	ENPP5	ENSG00000112796	depression_Als_ukb_included	C	2167	rs9472701	unconditioned	9.70845e-23	0.978566	1.75614e-24	0.0176973	0.00373671	50.6865	OID20736	no_MHC	UKB
82400	rs952884	6	46613083	ENPP5	ENSG00000112796	depression_Als_ukb_included	C	2172	rs9472717	unconditioned	7.13812e-66	0.975831	1.29432e-67	0.0176878	0.00648137	150.005	OID20736	no_MHC	UKB
82401	rs952884	6	46613083	ENPP5	ENSG00000112796	schizophrenia	C	2550	unconditioned	unconditioned	0	0.723867	0	0.169716	0.106417	5488.26	OID20736	no_MHC	UKB
82402	rs952884	6	46613083	ENPP5	ENSG00000112796	schizophrenia	C	2218	rs1009439	unconditioned	2.25204e-11	0.816098	4.80998e-12	0.174295	0.00960648	24.5166	OID20736	no_MHC	UKB
82403	rs952884	6	46613083	ENPP5	ENSG00000112796	schizophrenia	C	2214	rs114961115	unconditioned	3.88775e-68	0.785689	8.30357e-69	0.167763	0.0465484	155.218	OID20736	no_MHC	UKB
82404	rs952884	6	46613083	ENPP5	ENSG00000112796	schizophrenia	C	2214	rs2396640	unconditioned	0.0137478	0.804361	0.00293554	0.171747	0.00720881	4.28688	OID20736	no_MHC	UKB
82405	rs952884	6	46613083	ENPP5	ENSG00000112796	schizophrenia	C	2224	rs34450398	unconditioned	0	0.781156	0	0.167033	0.0518109	749.057	OID20736	no_MHC	UKB
82406	rs952884	6	46613083	ENPP5	ENSG00000112796	schizophrenia	C	2214	rs62400866	unconditioned	6.01408e-05	0.814997	1.28423e-05	0.174021	0.010909	9.71882	OID20736	no_MHC	UKB
82407	rs952884	6	46613083	ENPP5	ENSG00000112796	schizophrenia	C	2214	rs643409	unconditioned	0.0207898	0.770572	0.00444015	0.164534	0.0396647	3.87329	OID20736	no_MHC	UKB
82408	rs952884	6	46613083	ENPP5	ENSG00000112796	schizophrenia	C	2214	rs6458496	unconditioned	2.37996e-06	0.80895	5.08231e-07	0.17273	0.0183171	12.9484	OID20736	no_MHC	UKB
82409	rs952884	6	46613083	ENPP5	ENSG00000112796	schizophrenia	C	2237	rs6940977	unconditioned	1.69366e-07	0.815195	3.68711e-08	0.177462	0.00734308	15.5912	OID20736	no_MHC	UKB
82410	rs952884	6	46613083	ENPP5	ENSG00000112796	schizophrenia	C	2255	rs7748469	unconditioned	1.41741e-29	0.8133	3.08512e-30	0.177013	0.00968726	66.4261	OID20736	no_MHC	UKB
82411	rs952884	6	46613083	ENPP5	ENSG00000112796	schizophrenia	C	2214	rs7761639	unconditioned	0.000618017	0.813494	0.00013197	0.1737	0.0120552	7.38899	OID20736	no_MHC	UKB
82412	rs952884	6	46613083	ENPP5	ENSG00000112796	schizophrenia	C	2215	rs77746021	unconditioned	9.21177e-12	0.811059	1.96865e-12	0.173316	0.0156244	25.4105	OID20736	no_MHC	UKB
82413	rs952884	6	46613083	ENPP5	ENSG00000112796	schizophrenia	C	2215	rs79709493	unconditioned	1.43548e-06	0.814067	3.06551e-07	0.173835	0.0120962	13.454	OID20736	no_MHC	UKB
82414	rs952884	6	46613083	ENPP5	ENSG00000112796	schizophrenia	C	2223	rs9472701	unconditioned	7.90204e-23	0.796493	1.69058e-23	0.17037	0.0331374	50.8923	OID20736	no_MHC	UKB
82415	rs952884	6	46613083	ENPP5	ENSG00000112796	schizophrenia	C	2228	rs9472717	unconditioned	4.45595e-66	0.60915	9.6798e-67	0.132069	0.258781	150.476	OID20736	no_MHC	UKB
82416	rs4862340	4	185124305	ENPP6	ENSG00000164303	anxiety_pgc_2026	C	3056	unconditioned	unconditioned	0	0.7168	0	0.254447	0.0287525	778.625	OID30273	no_MHC	UKB
82417	rs4862340	4	185124305	ENPP6	ENSG00000164303	anxiety_pgc_2026	C	2573	rs11735997	unconditioned	8.09595e-08	0.742633	2.7631e-08	0.253453	0.00391376	16.3293	OID30273	no_MHC	UKB
82418	rs4862340	4	185124305	ENPP6	ENSG00000164303	anxiety_pgc_2026	C	2569	rs11736005	unconditioned	2.85815e-05	0.743935	9.75388e-06	0.253878	0.00214888	10.4628	OID30273	no_MHC	UKB
82419	rs4862340	4	185124305	ENPP6	ENSG00000164303	anxiety_pgc_2026	C	2577	rs12512435	unconditioned	1.31988e-10	0.742946	4.50486e-11	0.25357	0.00348443	22.7483	OID30273	no_MHC	UKB
82420	rs4862340	4	185124305	ENPP6	ENSG00000164303	anxiety_pgc_2026	C	2570	rs13130545	unconditioned	1.34611e-77	0.7304	4.59468e-78	0.249287	0.0203136	177.002	OID30273	no_MHC	UKB
82421	rs4862340	4	185124305	ENPP6	ENSG00000164303	anxiety_pgc_2026	C	2566	rs143394513	unconditioned	4.9161e-06	0.743024	1.67766e-06	0.253559	0.00341017	12.223	OID30273	no_MHC	UKB
82422	rs4862340	4	185124305	ENPP6	ENSG00000164303	anxiety_pgc_2026	C	2567	rs148005547	unconditioned	4.35127e-30	0.74085	1.48494e-30	0.252821	0.00632902	67.6071	OID30273	no_MHC	UKB
82423	rs4862340	4	185124305	ENPP6	ENSG00000164303	anxiety_pgc_2026	C	2566	rs2310002	unconditioned	0.00239813	0.738484	0.00081838	0.252007	0.00629208	6.03307	OID30273	no_MHC	UKB
82424	rs4862340	4	185124305	ENPP6	ENSG00000164303	anxiety_pgc_2026	C	2566	rs28547010	unconditioned	6.21557e-54	0.744034	2.12111e-54	0.253905	0.00206026	122.513	OID30273	no_MHC	UKB
82425	rs4862340	4	185124305	ENPP6	ENSG00000164303	anxiety_pgc_2026	C	2566	rs28567756	unconditioned	0.012687	0.729572	0.00432953	0.248968	0.0044439	4.36718	OID30273	no_MHC	UKB
82426	rs4862340	4	185124305	ENPP6	ENSG00000164303	anxiety_pgc_2026	C	2567	rs72662145	unconditioned	2.13381e-37	0.741972	7.28192e-38	0.253204	0.00482442	84.4377	OID30273	no_MHC	UKB
82427	rs4862340	4	185124305	ENPP6	ENSG00000164303	anxiety_pgc_2026	C	2567	rs75993912	unconditioned	5.7791e-05	0.740481	1.97222e-05	0.252695	0.00674691	9.75868	OID30273	no_MHC	UKB
82428	rs4862340	4	185124305	ENPP6	ENSG00000164303	anxiety_pgc_2026	C	2567	rs78293932	unconditioned	2.76764e-251	0.723919	9.4459e-252	0.247043	0.029038	576.931	OID30273	no_MHC	UKB
82429	rs4862340	4	185124305	ENPP6	ENSG00000164303	bipolar	C	3258	unconditioned	unconditioned	0	0.883011	0	0.100332	0.0166569	778.43	OID30273	no_MHC	UKB
82430	rs4862340	4	185124305	ENPP6	ENSG00000164303	bipolar	C	2693	rs11735997	unconditioned	9.0145e-08	0.915367	7.77541e-09	0.0789488	0.00568435	16.2218	OID30273	no_MHC	UKB
82431	rs4862340	4	185124305	ENPP6	ENSG00000164303	bipolar	C	2688	rs11736005	unconditioned	3.4506e-05	0.916368	2.97502e-06	0.0790022	0.00459219	10.2744	OID30273	no_MHC	UKB
82432	rs4862340	4	185124305	ENPP6	ENSG00000164303	bipolar	C	2696	rs12512435	unconditioned	1.62368e-10	0.913682	1.40104e-11	0.0788323	0.00748524	22.5412	OID30273	no_MHC	UKB
82433	rs4862340	4	185124305	ENPP6	ENSG00000164303	bipolar	C	2688	rs13130545	unconditioned	1.72906e-77	0.916414	1.49075e-78	0.0790061	0.00457995	176.751	OID30273	no_MHC	UKB
82434	rs4862340	4	185124305	ENPP6	ENSG00000164303	bipolar	C	2685	rs143394513	unconditioned	5.97592e-06	0.90295	5.15138e-07	0.0778171	0.0192263	12.0278	OID30273	no_MHC	UKB
82435	rs4862340	4	185124305	ENPP6	ENSG00000164303	bipolar	C	2686	rs148005547	unconditioned	5.32992e-30	0.908078	4.59531e-31	0.0782784	0.0136434	67.4042	OID30273	no_MHC	UKB
82436	rs4862340	4	185124305	ENPP6	ENSG00000164303	bipolar	C	2685	rs2310002	unconditioned	0.00275385	0.86964	0.000237388	0.0749124	0.0524564	5.89476	OID30273	no_MHC	UKB
82437	rs4862340	4	185124305	ENPP6	ENSG00000164303	bipolar	C	2686	rs28547010	unconditioned	6.97006e-56	0.916152	6.00871e-57	0.0789743	0.00487402	127.003	OID30273	no_MHC	UKB
82438	rs4862340	4	185124305	ENPP6	ENSG00000164303	bipolar	C	2685	rs28567756	unconditioned	0.0150481	0.875342	0.00129718	0.0754235	0.0328896	4.19651	OID30273	no_MHC	UKB
82439	rs4862340	4	185124305	ENPP6	ENSG00000164303	bipolar	C	2686	rs72662145	unconditioned	2.60786e-37	0.907573	2.24844e-38	0.0782348	0.0141921	84.2371	OID30273	no_MHC	UKB
82440	rs4862340	4	185124305	ENPP6	ENSG00000164303	bipolar	C	2686	rs75993912	unconditioned	7.05542e-05	0.904535	6.08329e-06	0.077973	0.0174155	9.55913	OID30273	no_MHC	UKB
82441	rs4862340	4	185124305	ENPP6	ENSG00000164303	bipolar	C	2686	rs78293932	unconditioned	3.40776e-251	0.904923	2.93821e-252	0.0780064	0.0170703	576.723	OID30273	no_MHC	UKB
82442	rs4862340	4	185124305	ENPP6	ENSG00000164303	bipolar_noukb	C	3255	unconditioned	unconditioned	0	0.884006	0	0.0981877	0.0178064	778.43	OID30273	no_MHC	UKB
82443	rs4862340	4	185124305	ENPP6	ENSG00000164303	bipolar_noukb	C	2696	rs11735997	unconditioned	9.02351e-08	0.916359	7.70959e-09	0.0782873	0.00535404	16.2208	OID30273	no_MHC	UKB
82444	rs4862340	4	185124305	ENPP6	ENSG00000164303	bipolar_noukb	C	2691	rs11736005	unconditioned	3.45276e-05	0.917021	2.94884e-06	0.0783138	0.00462769	10.2738	OID30273	no_MHC	UKB
82445	rs4862340	4	185124305	ENPP6	ENSG00000164303	bipolar_noukb	C	2699	rs12512435	unconditioned	1.62451e-10	0.914208	1.38856e-11	0.0781349	0.00765719	22.5406	OID30273	no_MHC	UKB
82446	rs4862340	4	185124305	ENPP6	ENSG00000164303	bipolar_noukb	C	2692	rs13130545	unconditioned	1.69011e-77	0.917094	1.44352e-78	0.0783245	0.00458187	176.774	OID30273	no_MHC	UKB
82447	rs4862340	4	185124305	ENPP6	ENSG00000164303	bipolar_noukb	C	2688	rs143394513	unconditioned	5.97488e-06	0.90286	5.10195e-07	0.0770753	0.0200582	12.0279	OID30273	no_MHC	UKB
82448	rs4862340	4	185124305	ENPP6	ENSG00000164303	bipolar_noukb	C	2689	rs148005547	unconditioned	5.31745e-30	0.905826	4.54157e-31	0.0773486	0.016825	67.4066	OID30273	no_MHC	UKB
82449	rs4862340	4	185124305	ENPP6	ENSG00000164303	bipolar_noukb	C	2688	rs2310002	unconditioned	0.00277922	0.877721	0.000237318	0.0749043	0.0443582	5.88559	OID30273	no_MHC	UKB
82450	rs4862340	4	185124305	ENPP6	ENSG00000164303	bipolar_noukb	C	2689	rs28547010	unconditioned	6.9757e-56	0.916911	5.95692e-57	0.0782951	0.00479407	127.002	OID30273	no_MHC	UKB
82451	rs4862340	4	185124305	ENPP6	ENSG00000164303	bipolar_noukb	C	2688	rs28567756	unconditioned	0.0151015	0.87853	0.00128952	0.0749877	0.0300917	4.19296	OID30273	no_MHC	UKB
82452	rs4862340	4	185124305	ENPP6	ENSG00000164303	bipolar_noukb	C	2689	rs72662145	unconditioned	2.61259e-37	0.909056	2.23127e-38	0.0776244	0.01332	84.2353	OID30273	no_MHC	UKB
82453	rs4862340	4	185124305	ENPP6	ENSG00000164303	bipolar_noukb	C	2689	rs75993912	unconditioned	7.05852e-05	0.904827	6.02867e-06	0.0772634	0.0178329	9.55869	OID30273	no_MHC	UKB
82454	rs4862340	4	185124305	ENPP6	ENSG00000164303	bipolar_noukb	C	2689	rs78293932	unconditioned	3.41736e-251	0.904541	2.91877e-252	0.0772389	0.01822	576.72	OID30273	no_MHC	UKB
82455	rs4862340	4	185124305	ENPP6	ENSG00000164303	depression_Als_noukb_included	C	3093	unconditioned	unconditioned	0	0.95985	0	0.0297369	0.0104134	778.34	OID30273	no_MHC	UKB
82456	rs4862340	4	185124305	ENPP6	ENSG00000164303	depression_Als_noukb_included	C	2668	rs11735997	unconditioned	9.49368e-08	0.964105	2.25881e-09	0.0229258	0.0129687	16.1701	OID30273	no_MHC	UKB
82457	rs4862340	4	185124305	ENPP6	ENSG00000164303	depression_Als_noukb_included	C	2663	rs11736005	unconditioned	3.66799e-05	0.974185	8.69307e-07	0.0230853	0.00269244	10.2133	OID30273	no_MHC	UKB
82458	rs4862340	4	185124305	ENPP6	ENSG00000164303	depression_Als_noukb_included	C	2671	rs12512435	unconditioned	1.72748e-10	0.972158	4.10376e-12	0.0230896	0.00475264	22.4792	OID30273	no_MHC	UKB
82459	rs4862340	4	185124305	ENPP6	ENSG00000164303	depression_Als_noukb_included	C	2664	rs13130545	unconditioned	1.79035e-77	0.971485	4.24562e-79	0.0230323	0.0054826	176.717	OID30273	no_MHC	UKB
82460	rs4862340	4	185124305	ENPP6	ENSG00000164303	depression_Als_noukb_included	C	2660	rs143394513	unconditioned	6.4028e-06	0.967524	1.51691e-07	0.0229124	0.00955721	11.9588	OID30273	no_MHC	UKB
82461	rs4862340	4	185124305	ENPP6	ENSG00000164303	depression_Als_noukb_included	C	2661	rs148005547	unconditioned	5.67209e-30	0.966238	1.34444e-31	0.0228915	0.0108703	67.342	OID30273	no_MHC	UKB
82462	rs4862340	4	185124305	ENPP6	ENSG00000164303	depression_Als_noukb_included	C	2660	rs2310002	unconditioned	0.00306897	0.969183	7.27083e-05	0.0229566	0.00471894	5.78641	OID30273	no_MHC	UKB
82463	rs4862340	4	185124305	ENPP6	ENSG00000164303	depression_Als_noukb_included	C	2661	rs28547010	unconditioned	7.40993e-56	0.973988	1.75574e-57	0.0230751	0.00293721	126.942	OID30273	no_MHC	UKB
82464	rs4862340	4	185124305	ENPP6	ENSG00000164303	depression_Als_noukb_included	C	2660	rs28567756	unconditioned	0.0162368	0.944549	0.000384673	0.0223612	0.0164678	4.12047	OID30273	no_MHC	UKB
82465	rs4862340	4	185124305	ENPP6	ENSG00000164303	depression_Als_noukb_included	C	2661	rs72662145	unconditioned	2.79167e-37	0.971367	6.61548e-39	0.0230131	0.00561955	84.169	OID30273	no_MHC	UKB
82466	rs4862340	4	185124305	ENPP6	ENSG00000164303	depression_Als_noukb_included	C	2661	rs75993912	unconditioned	7.55978e-05	0.969083	1.79164e-06	0.022959	0.00788106	9.49008	OID30273	no_MHC	UKB
82467	rs4862340	4	185124305	ENPP6	ENSG00000164303	depression_Als_noukb_included	C	2661	rs78293932	unconditioned	3.65194e-251	0.966613	8.65593e-253	0.0229004	0.0104867	576.654	OID30273	no_MHC	UKB
82468	rs4862340	4	185124305	ENPP6	ENSG00000164303	depression_Als_ukb_included	C	3199	unconditioned	unconditioned	0	0.947936	0	0.0380356	0.0140289	778.343	OID30273	no_MHC	UKB
82469	rs4862340	4	185124305	ENPP6	ENSG00000164303	depression_Als_ukb_included	C	2669	rs11735997	unconditioned	9.49621e-08	0.96427	1.99533e-09	0.0202456	0.0154844	16.1698	OID30273	no_MHC	UKB
82470	rs4862340	4	185124305	ENPP6	ENSG00000164303	depression_Als_ukb_included	C	2664	rs11736005	unconditioned	3.68098e-05	0.977534	7.70075e-07	0.0204484	0.00198017	10.2097	OID30273	no_MHC	UKB
82471	rs4862340	4	185124305	ENPP6	ENSG00000164303	depression_Als_ukb_included	C	2672	rs12512435	unconditioned	1.73636e-10	0.977086	3.6386e-12	0.0204727	0.0024411	22.4741	OID30273	no_MHC	UKB
82472	rs4862340	4	185124305	ENPP6	ENSG00000164303	depression_Als_ukb_included	C	2665	rs13130545	unconditioned	1.80032e-77	0.97691	3.76722e-79	0.0204395	0.00265089	176.711	OID30273	no_MHC	UKB
82473	rs4862340	4	185124305	ENPP6	ENSG00000164303	depression_Als_ukb_included	C	2661	rs143394513	unconditioned	6.40306e-06	0.967479	1.33917e-07	0.0202221	0.0122921	11.9587	OID30273	no_MHC	UKB
82474	rs4862340	4	185124305	ENPP6	ENSG00000164303	depression_Als_ukb_included	C	2662	rs148005547	unconditioned	5.7081e-30	0.97253	1.19424e-31	0.02034	0.00712977	67.3357	OID30273	no_MHC	UKB
82475	rs4862340	4	185124305	ENPP6	ENSG00000164303	depression_Als_ukb_included	C	2661	rs2310002	unconditioned	0.00308397	0.973814	6.44997e-05	0.0203642	0.00267301	5.78154	OID30273	no_MHC	UKB
82476	rs4862340	4	185124305	ENPP6	ENSG00000164303	depression_Als_ukb_included	C	2662	rs28547010	unconditioned	7.43882e-56	0.977763	1.55593e-57	0.0204494	0.00178744	126.938	OID30273	no_MHC	UKB
82477	rs4862340	4	185124305	ENPP6	ENSG00000164303	depression_Als_ukb_included	C	2661	rs28567756	unconditioned	0.0164586	0.956799	0.000344224	0.0200046	0.00639356	4.10691	OID30273	no_MHC	UKB
82478	rs4862340	4	185124305	ENPP6	ENSG00000164303	depression_Als_ukb_included	C	2662	rs72662145	unconditioned	2.80233e-37	0.975279	5.86219e-39	0.0203975	0.00432305	84.1652	OID30273	no_MHC	UKB
82479	rs4862340	4	185124305	ENPP6	ENSG00000164303	depression_Als_ukb_included	C	2662	rs75993912	unconditioned	7.58271e-05	0.972147	1.58647e-06	0.020332	0.00744331	9.48706	OID30273	no_MHC	UKB
82480	rs4862340	4	185124305	ENPP6	ENSG00000164303	depression_Als_ukb_included	C	2662	rs78293932	unconditioned	3.63429e-251	0.965518	7.60632e-253	0.0201933	0.0142891	576.658	OID30273	no_MHC	UKB
82481	rs4862340	4	185124305	ENPP6	ENSG00000164303	schizophrenia	C	3264	unconditioned	unconditioned	0	0.799518	0	0.188409	0.0120727	778.53	OID30273	no_MHC	UKB
82482	rs4862340	4	185124305	ENPP6	ENSG00000164303	schizophrenia	C	2695	rs11735997	unconditioned	8.15389e-08	0.82807	1.62339e-08	0.164856	0.00707397	16.3222	OID30273	no_MHC	UKB
82483	rs4862340	4	185124305	ENPP6	ENSG00000164303	schizophrenia	C	2690	rs11736005	unconditioned	3.12811e-05	0.83082	6.22644e-06	0.165369	0.00377331	10.3725	OID30273	no_MHC	UKB
82484	rs4862340	4	185124305	ENPP6	ENSG00000164303	schizophrenia	C	2698	rs12512435	unconditioned	1.46725e-10	0.825727	2.92227e-11	0.164447	0.00982641	22.6425	OID30273	no_MHC	UKB
82485	rs4862340	4	185124305	ENPP6	ENSG00000164303	schizophrenia	C	2691	rs13130545	unconditioned	1.49676e-77	0.812174	2.98089e-78	0.161724	0.0261018	176.896	OID30273	no_MHC	UKB
82486	rs4862340	4	185124305	ENPP6	ENSG00000164303	schizophrenia	C	2687	rs143394513	unconditioned	5.48629e-06	0.82905	1.09196e-06	0.165004	0.0059392	12.1133	OID30273	no_MHC	UKB
82487	rs4862340	4	185124305	ENPP6	ENSG00000164303	schizophrenia	C	2688	rs148005547	unconditioned	4.61766e-30	0.78658	9.19409e-31	0.156557	0.056863	67.5477	OID30273	no_MHC	UKB
82488	rs4862340	4	185124305	ENPP6	ENSG00000164303	schizophrenia	C	2687	rs2310002	unconditioned	0.00261601	0.826207	0.000520677	0.164438	0.00621921	5.9461	OID30273	no_MHC	UKB
82489	rs4862340	4	185124305	ENPP6	ENSG00000164303	schizophrenia	C	2688	rs28547010	unconditioned	6.32074e-56	0.830826	1.25807e-56	0.165363	0.00381137	127.101	OID30273	no_MHC	UKB
82490	rs4862340	4	185124305	ENPP6	ENSG00000164303	schizophrenia	C	2687	rs28567756	unconditioned	0.0140072	0.814846	0.00278791	0.162176	0.00618204	4.26819	OID30273	no_MHC	UKB
82491	rs4862340	4	185124305	ENPP6	ENSG00000164303	schizophrenia	C	2688	rs72662145	unconditioned	2.33754e-37	0.813303	4.65322e-38	0.161876	0.024821	84.3465	OID30273	no_MHC	UKB
82492	rs4862340	4	185124305	ENPP6	ENSG00000164303	schizophrenia	C	2688	rs75993912	unconditioned	6.40624e-05	0.82118	1.27518e-05	0.163443	0.0153003	9.65565	OID30273	no_MHC	UKB
82493	rs4862340	4	185124305	ENPP6	ENSG00000164303	schizophrenia	C	2688	rs78293932	unconditioned	3.11503e-251	0.823632	6.20046e-252	0.163931	0.0124368	576.813	OID30273	no_MHC	UKB
82494	rs78295895	4	185090799	ENPP6	ENSG00000164303	anxiety_pgc_2026	C	3008	unconditioned	unconditioned	0	0.716874	0	0.25437	0.0287554	778.615	OID30273	no_MHC	UKB
82495	rs78295895	4	185090799	ENPP6	ENSG00000164303	anxiety_pgc_2026	C	2519	rs11735997	unconditioned	8.09541e-08	0.74278	2.76077e-08	0.253306	0.00391461	16.3294	OID30273	no_MHC	UKB
82496	rs78295895	4	185090799	ENPP6	ENSG00000164303	anxiety_pgc_2026	C	2515	rs11736005	unconditioned	2.86275e-05	0.744082	9.76202e-06	0.25373	0.00214935	10.4611	OID30273	no_MHC	UKB
82497	rs78295895	4	185090799	ENPP6	ENSG00000164303	anxiety_pgc_2026	C	2523	rs12512435	unconditioned	1.3207e-10	0.743092	4.50416e-11	0.253423	0.00348512	22.7477	OID30273	no_MHC	UKB
82498	rs78295895	4	185090799	ENPP6	ENSG00000164303	anxiety_pgc_2026	C	2516	rs13130545	unconditioned	1.33576e-77	0.730542	4.5558e-78	0.249142	0.020316	177.01	OID30273	no_MHC	UKB
82499	rs78295895	4	185090799	ENPP6	ENSG00000164303	anxiety_pgc_2026	C	2512	rs143394513	unconditioned	4.92109e-06	0.74317	1.67806e-06	0.253412	0.00341087	12.222	OID30273	no_MHC	UKB
82500	rs78295895	4	185090799	ENPP6	ENSG00000164303	anxiety_pgc_2026	C	2513	rs148005547	unconditioned	4.35213e-30	0.740996	1.48408e-30	0.252674	0.00633026	67.6069	OID30273	no_MHC	UKB
82501	rs78295895	4	185090799	ENPP6	ENSG00000164303	anxiety_pgc_2026	C	2512	rs2310002	unconditioned	0.00240242	0.738623	0.000819207	0.251859	0.00629655	6.03128	OID30273	no_MHC	UKB
82502	rs78295895	4	185090799	ENPP6	ENSG00000164303	anxiety_pgc_2026	C	2512	rs28547010	unconditioned	6.22045e-54	0.744181	2.12113e-54	0.253758	0.00206067	122.512	OID30273	no_MHC	UKB
82503	rs78295895	4	185090799	ENPP6	ENSG00000164303	anxiety_pgc_2026	C	2512	rs28567756	unconditioned	0.0126923	0.729714	0.00432798	0.248823	0.00444361	4.36676	OID30273	no_MHC	UKB
82504	rs78295895	4	185090799	ENPP6	ENSG00000164303	anxiety_pgc_2026	C	2513	rs72662145	unconditioned	2.13294e-37	0.742118	7.27332e-38	0.253057	0.00482537	84.4381	OID30273	no_MHC	UKB
82505	rs78295895	4	185090799	ENPP6	ENSG00000164303	anxiety_pgc_2026	C	2513	rs75993912	unconditioned	5.77883e-05	0.740626	1.97059e-05	0.252548	0.00674828	9.75872	OID30273	no_MHC	UKB
82506	rs78295895	4	185090799	ENPP6	ENSG00000164303	anxiety_pgc_2026	C	2513	rs78293932	unconditioned	2.66985e-251	0.724058	9.10506e-252	0.246898	0.0290436	576.967	OID30273	no_MHC	UKB
82507	rs78295895	4	185090799	ENPP6	ENSG00000164303	bipolar	C	3214	unconditioned	unconditioned	0	0.853912	0	0.12998	0.016108	778.452	OID30273	no_MHC	UKB
82508	rs78295895	4	185090799	ENPP6	ENSG00000164303	bipolar	C	2648	rs11735997	unconditioned	8.70486e-08	0.884126	1.08686e-08	0.110384	0.00549039	16.2568	OID30273	no_MHC	UKB
82509	rs78295895	4	185090799	ENPP6	ENSG00000164303	bipolar	C	2643	rs11736005	unconditioned	3.33749e-05	0.885058	4.16585e-06	0.110468	0.00443578	10.3077	OID30273	no_MHC	UKB
82510	rs78295895	4	185090799	ENPP6	ENSG00000164303	bipolar	C	2651	rs12512435	unconditioned	1.56905e-10	0.882554	1.95959e-11	0.110215	0.00723023	22.5754	OID30273	no_MHC	UKB
82511	rs78295895	4	185090799	ENPP6	ENSG00000164303	bipolar	C	2643	rs13130545	unconditioned	1.65685e-77	0.885103	2.06807e-78	0.110474	0.00442347	176.794	OID30273	no_MHC	UKB
82512	rs78295895	4	185090799	ENPP6	ENSG00000164303	bipolar	C	2640	rs143394513	unconditioned	5.77948e-06	0.872537	7.21305e-07	0.108878	0.0185785	12.0612	OID30273	no_MHC	UKB
82513	rs78295895	4	185090799	ENPP6	ENSG00000164303	bipolar	C	2641	rs148005547	unconditioned	5.14922e-30	0.877325	6.42724e-31	0.109494	0.0131813	67.4387	OID30273	no_MHC	UKB
82514	rs78295895	4	185090799	ENPP6	ENSG00000164303	bipolar	C	2640	rs2310002	unconditioned	0.00266834	0.841292	0.000333022	0.104946	0.0507606	5.9263	OID30273	no_MHC	UKB
82515	rs78295895	4	185090799	ENPP6	ENSG00000164303	bipolar	C	2641	rs28547010	unconditioned	6.73791e-56	0.884858	8.40957e-57	0.110434	0.00470754	127.037	OID30273	no_MHC	UKB
82516	rs78295895	4	185090799	ENPP6	ENSG00000164303	bipolar	C	2640	rs28567756	unconditioned	0.0145493	0.846114	0.00181581	0.105567	0.0319536	4.23021	OID30273	no_MHC	UKB
82517	rs78295895	4	185090799	ENPP6	ENSG00000164303	bipolar	C	2641	rs72662145	unconditioned	2.51795e-37	0.876853	3.14291e-38	0.109435	0.0137117	84.2722	OID30273	no_MHC	UKB
82518	rs78295895	4	185090799	ENPP6	ENSG00000164303	bipolar	C	2641	rs75993912	unconditioned	6.81547e-05	0.874014	8.50734e-06	0.109081	0.0168289	9.59373	OID30273	no_MHC	UKB
82519	rs78295895	4	185090799	ENPP6	ENSG00000164303	bipolar	C	2641	rs78293932	unconditioned	3.17306e-251	0.874379	3.96072e-252	0.109127	0.0164941	576.794	OID30273	no_MHC	UKB
82520	rs78295895	4	185090799	ENPP6	ENSG00000164303	bipolar_noukb	C	3213	unconditioned	unconditioned	0	0.847634	0	0.135293	0.0170738	778.461	OID30273	no_MHC	UKB
82521	rs78295895	4	185090799	ENPP6	ENSG00000164303	bipolar_noukb	C	2651	rs11735997	unconditioned	8.63809e-08	0.877416	1.15641e-08	0.117457	0.00512655	16.2645	OID30273	no_MHC	UKB
82522	rs78295895	4	185090799	ENPP6	ENSG00000164303	bipolar_noukb	C	2646	rs11736005	unconditioned	3.31067e-05	0.878021	4.43099e-06	0.11751	0.00443149	10.3158	OID30273	no_MHC	UKB
82523	rs78295895	4	185090799	ENPP6	ENSG00000164303	bipolar_noukb	C	2654	rs12512435	unconditioned	1.55631e-10	0.875444	2.08406e-11	0.117223	0.00733252	22.5835	OID30273	no_MHC	UKB
82524	rs78295895	4	185090799	ENPP6	ENSG00000164303	bipolar_noukb	C	2647	rs13130545	unconditioned	1.60546e-77	0.87809	2.14882e-78	0.117523	0.00438701	176.826	OID30273	no_MHC	UKB
82525	rs78295895	4	185090799	ENPP6	ENSG00000164303	bipolar_noukb	C	2643	rs143394513	unconditioned	5.72934e-06	0.865033	7.66726e-07	0.115743	0.0192176	12.0699	OID30273	no_MHC	UKB
82526	rs78295895	4	185090799	ENPP6	ENSG00000164303	bipolar_noukb	C	2644	rs148005547	unconditioned	5.09377e-30	0.867755	6.81765e-31	0.116127	0.0161179	67.4495	OID30273	no_MHC	UKB
82527	rs78295895	4	185090799	ENPP6	ENSG00000164303	bipolar_noukb	C	2643	rs2310002	unconditioned	0.00266974	0.841799	0.000357277	0.112611	0.0425639	5.92577	OID30273	no_MHC	UKB
82528	rs78295895	4	185090799	ENPP6	ENSG00000164303	bipolar_noukb	C	2644	rs28547010	unconditioned	6.68497e-56	0.877922	8.94646e-57	0.117487	0.00459023	127.045	OID30273	no_MHC	UKB
82529	rs78295895	4	185090799	ENPP6	ENSG00000164303	bipolar_noukb	C	2643	rs28567756	unconditioned	0.0144758	0.841916	0.00193722	0.11264	0.0290309	4.23527	OID30273	no_MHC	UKB
82530	rs78295895	4	185090799	ENPP6	ENSG00000164303	bipolar_noukb	C	2644	rs72662145	unconditioned	2.50077e-37	0.870718	3.34701e-38	0.116523	0.0127583	84.279	OID30273	no_MHC	UKB
82531	rs78295895	4	185090799	ENPP6	ENSG00000164303	bipolar_noukb	C	2644	rs75993912	unconditioned	6.76027e-05	0.866834	9.04822e-06	0.116004	0.0170854	9.60186	OID30273	no_MHC	UKB
82532	rs78295895	4	185090799	ENPP6	ENSG00000164303	bipolar_noukb	C	2644	rs78293932	unconditioned	3.15475e-251	0.866576	4.22246e-252	0.115969	0.0174553	576.8	OID30273	no_MHC	UKB
82533	rs78295895	4	185090799	ENPP6	ENSG00000164303	depression_Als_noukb_included	C	3053	unconditioned	unconditioned	0	0.960034	0	0.0295505	0.0104154	778.328	OID30273	no_MHC	UKB
82534	rs78295895	4	185090799	ENPP6	ENSG00000164303	depression_Als_noukb_included	C	2623	rs11735997	unconditioned	9.49411e-08	0.964366	2.23232e-09	0.0226619	0.012972	16.17	OID30273	no_MHC	UKB
82535	rs78295895	4	185090799	ENPP6	ENSG00000164303	depression_Als_noukb_included	C	2618	rs11736005	unconditioned	3.67427e-05	0.974451	8.60501e-07	0.0228186	0.00269318	10.2116	OID30273	no_MHC	UKB
82536	rs78295895	4	185090799	ENPP6	ENSG00000164303	depression_Als_noukb_included	C	2626	rs12512435	unconditioned	1.72872e-10	0.972423	4.05827e-12	0.0228235	0.00475394	22.4785	OID30273	no_MHC	UKB
82537	rs78295895	4	185090799	ENPP6	ENSG00000164303	depression_Als_noukb_included	C	2619	rs13130545	unconditioned	1.77671e-77	0.97175	4.16351e-79	0.0227663	0.00548411	176.724	OID30273	no_MHC	UKB
82538	rs78295895	4	185090799	ENPP6	ENSG00000164303	depression_Als_noukb_included	C	2615	rs143394513	unconditioned	6.4099e-06	0.967786	1.50064e-07	0.0226476	0.0095598	11.9577	OID30273	no_MHC	UKB
82539	rs78295895	4	185090799	ENPP6	ENSG00000164303	depression_Als_noukb_included	C	2616	rs148005547	unconditioned	5.67341e-30	0.9665	1.32886e-31	0.022627	0.0108733	67.3418	OID30273	no_MHC	UKB
82540	rs78295895	4	185090799	ENPP6	ENSG00000164303	depression_Als_noukb_included	C	2615	rs2310002	unconditioned	0.00307471	0.969442	7.1983e-05	0.0226912	0.00472039	5.78454	OID30273	no_MHC	UKB
82541	rs78295895	4	185090799	ENPP6	ENSG00000164303	depression_Als_noukb_included	C	2616	rs28547010	unconditioned	7.41848e-56	0.974253	1.73699e-57	0.0228085	0.00293801	126.941	OID30273	no_MHC	UKB
82542	rs78295895	4	185090799	ENPP6	ENSG00000164303	depression_Als_noukb_included	C	2615	rs28567756	unconditioned	0.0162452	0.944797	0.00038032	0.0221024	0.0164754	4.11996	OID30273	no_MHC	UKB
82543	rs78295895	4	185090799	ENPP6	ENSG00000164303	depression_Als_noukb_included	C	2616	rs72662145	unconditioned	2.79061e-37	0.971632	6.53479e-39	0.0227471	0.00562108	84.1694	OID30273	no_MHC	UKB
82544	rs78295895	4	185090799	ENPP6	ENSG00000164303	depression_Als_noukb_included	C	2616	rs75993912	unconditioned	7.55974e-05	0.969346	1.77045e-06	0.0226937	0.00788326	9.49009	OID30273	no_MHC	UKB
82545	rs78295895	4	185090799	ENPP6	ENSG00000164303	depression_Als_noukb_included	C	2616	rs78293932	unconditioned	3.51998e-251	0.966875	8.24454e-253	0.0226358	0.0104896	576.69	OID30273	no_MHC	UKB
82546	rs78295895	4	185090799	ENPP6	ENSG00000164303	depression_Als_ukb_included	C	3159	unconditioned	unconditioned	0	0.947008	0	0.0389767	0.0140151	778.333	OID30273	no_MHC	UKB
82547	rs78295895	4	185090799	ENPP6	ENSG00000164303	depression_Als_ukb_included	C	2624	rs11735997	unconditioned	9.49519e-08	0.964386	1.98331e-09	0.0201281	0.0154862	16.1699	OID30273	no_MHC	UKB
82548	rs78295895	4	185090799	ENPP6	ENSG00000164303	depression_Als_ukb_included	C	2619	rs11736005	unconditioned	3.68671e-05	0.977653	7.66692e-07	0.0203294	0.00198042	10.2082	OID30273	no_MHC	UKB
82549	rs78295895	4	185090799	ENPP6	ENSG00000164303	depression_Als_ukb_included	C	2627	rs12512435	unconditioned	1.73734e-10	0.977205	3.61905e-12	0.0203537	0.0024414	22.4735	OID30273	no_MHC	UKB
82550	rs78295895	4	185090799	ENPP6	ENSG00000164303	depression_Als_ukb_included	C	2620	rs13130545	unconditioned	1.78633e-77	0.977028	3.71576e-79	0.0203206	0.00265121	176.719	OID30273	no_MHC	UKB
82551	rs78295895	4	185090799	ENPP6	ENSG00000164303	depression_Als_ukb_included	C	2616	rs143394513	unconditioned	6.40919e-06	0.967596	1.33249e-07	0.0201042	0.0122935	11.9578	OID30273	no_MHC	UKB
82552	rs78295895	4	185090799	ENPP6	ENSG00000164303	depression_Als_ukb_included	C	2617	rs148005547	unconditioned	5.70858e-30	0.972648	1.18725e-31	0.0202216	0.00713063	67.3356	OID30273	no_MHC	UKB
82553	rs78295895	4	185090799	ENPP6	ENSG00000164303	depression_Als_ukb_included	C	2616	rs2310002	unconditioned	0.00308926	0.973927	6.42265e-05	0.0202455	0.0026736	5.77982	OID30273	no_MHC	UKB
82554	rs78295895	4	185090799	ENPP6	ENSG00000164303	depression_Als_ukb_included	C	2617	rs28547010	unconditioned	7.44627e-56	0.977882	1.54823e-57	0.0203304	0.00178765	126.937	OID30273	no_MHC	UKB
82555	rs78295895	4	185090799	ENPP6	ENSG00000164303	depression_Als_ukb_included	C	2616	rs28567756	unconditioned	0.0164647	0.956912	0.000342304	0.019888	0.00639273	4.10654	OID30273	no_MHC	UKB
82556	rs78295895	4	185090799	ENPP6	ENSG00000164303	depression_Als_ukb_included	C	2617	rs72662145	unconditioned	2.80086e-37	0.975398	5.82428e-39	0.0202787	0.00432357	84.1657	OID30273	no_MHC	UKB
82557	rs78295895	4	185090799	ENPP6	ENSG00000164303	depression_Als_ukb_included	C	2617	rs75993912	unconditioned	7.58154e-05	0.972265	1.5768e-06	0.0202136	0.00744426	9.48721	OID30273	no_MHC	UKB
82558	rs78295895	4	185090799	ENPP6	ENSG00000164303	depression_Als_ukb_included	C	2617	rs78293932	unconditioned	3.50265e-251	0.965633	7.28728e-253	0.0200757	0.0142908	576.695	OID30273	no_MHC	UKB
82559	rs78295895	4	185090799	ENPP6	ENSG00000164303	schizophrenia	C	3223	unconditioned	unconditioned	0	0.888112	0	0.0984777	0.0134105	778.414	OID30273	no_MHC	UKB
82560	rs78295895	4	185090799	ENPP6	ENSG00000164303	schizophrenia	C	2650	rs11735997	unconditioned	9.09573e-08	0.923926	6.713e-09	0.0681814	0.00789274	16.2129	OID30273	no_MHC	UKB
82561	rs78295895	4	185090799	ENPP6	ENSG00000164303	schizophrenia	C	2645	rs11736005	unconditioned	3.49659e-05	0.927355	2.57903e-06	0.0683961	0.0042117	10.2611	OID30273	no_MHC	UKB
82562	rs78295895	4	185090799	ENPP6	ENSG00000164303	schizophrenia	C	2653	rs12512435	unconditioned	1.63729e-10	0.92101	1.20957e-11	0.0680301	0.0109603	22.5328	OID30273	no_MHC	UKB
82563	rs78295895	4	185090799	ENPP6	ENSG00000164303	schizophrenia	C	2646	rs13130545	unconditioned	1.65318e-77	0.904181	1.22115e-78	0.0667599	0.0290586	176.796	OID30273	no_MHC	UKB
82564	rs78295895	4	185090799	ENPP6	ENSG00000164303	schizophrenia	C	2642	rs143394513	unconditioned	6.12735e-06	0.925147	4.51862e-07	0.0682184	0.00662762	12.0027	OID30273	no_MHC	UKB
82565	rs78295895	4	185090799	ENPP6	ENSG00000164303	schizophrenia	C	2643	rs148005547	unconditioned	5.12228e-30	0.872573	3.78113e-31	0.0643479	0.0630795	67.444	OID30273	no_MHC	UKB
82566	rs78295895	4	185090799	ENPP6	ENSG00000164303	schizophrenia	C	2642	rs2310002	unconditioned	0.00292382	0.921943	0.000215617	0.0679818	0.00693571	5.83486	OID30273	no_MHC	UKB
82567	rs78295895	4	185090799	ENPP6	ENSG00000164303	schizophrenia	C	2643	rs28547010	unconditioned	7.06135e-56	0.927358	5.20772e-57	0.068388	0.00425422	126.99	OID30273	no_MHC	UKB
82568	rs78295895	4	185090799	ENPP6	ENSG00000164303	schizophrenia	C	2642	rs28567756	unconditioned	0.0156346	0.909289	0.00115297	0.0670486	0.00687523	4.15827	OID30273	no_MHC	UKB
82569	rs78295895	4	185090799	ENPP6	ENSG00000164303	schizophrenia	C	2643	rs72662145	unconditioned	2.60106e-37	0.905581	1.91894e-38	0.0667821	0.0276372	84.2397	OID30273	no_MHC	UKB
82570	rs78295895	4	185090799	ENPP6	ENSG00000164303	schizophrenia	C	2643	rs75993912	unconditioned	7.13902e-05	0.915365	5.26601e-06	0.0675037	0.0170552	9.54735	OID30273	no_MHC	UKB
82571	rs78295895	4	185090799	ENPP6	ENSG00000164303	schizophrenia	C	2643	rs78293932	unconditioned	3.34698e-251	0.918404	2.46873e-252	0.0677278	0.0138679	576.741	OID30273	no_MHC	UKB
82572	rs10459964	17	77718378	ENPP7	ENSG00000182156	anxiety_pgc_2026	C	3230	unconditioned	unconditioned	0	0.904103	0	0.0934421	0.00245493	7063.07	OID20689	no_MHC	UKB
82573	rs10459964	17	77718378	ENPP7	ENSG00000182156	anxiety_pgc_2026	C	2484	rs112686693	unconditioned	0.00108901	0.932914	6.94918e-05	0.0595248	0.00640273	6.82249	OID20689	no_MHC	UKB
82574	rs10459964	17	77718378	ENPP7	ENSG00000182156	anxiety_pgc_2026	C	2484	rs138330215	unconditioned	1.3612e-87	0.928336	8.68715e-89	0.0592338	0.0124304	200.017	OID20689	no_MHC	UKB
82575	rs10459964	17	77718378	ENPP7	ENSG00000182156	anxiety_pgc_2026	C	2485	rs3923265	unconditioned	0.00360803	0.923192	0.000230234	0.0588964	0.0140731	5.62459	OID20689	no_MHC	UKB
82576	rs10459964	17	77718378	ENPP7	ENSG00000182156	anxiety_pgc_2026	C	2484	rs61737009	unconditioned	2.58528e-15	0.583868	1.66635e-16	0.0372546	0.378877	33.5889	OID20689	no_MHC	UKB
82577	rs10459964	17	77718378	ENPP7	ENSG00000182156	anxiety_pgc_2026	C	2484	rs66677409	unconditioned	5.58803e-104	0.937457	3.56568e-105	0.0598158	0.00272758	237.748	OID20689	no_MHC	UKB
82578	rs10459964	17	77718378	ENPP7	ENSG00000182156	anxiety_pgc_2026	C	2484	rs7217395	unconditioned	2.43611e-08	0.936902	1.55448e-09	0.0597804	0.00331706	17.5303	OID20689	no_MHC	UKB
82579	rs10459964	17	77718378	ENPP7	ENSG00000182156	anxiety_pgc_2026	C	2483	rs8064780	unconditioned	0.00193956	0.926821	0.000123757	0.0591252	0.0119903	6.24529	OID20689	no_MHC	UKB
82580	rs10459964	17	77718378	ENPP7	ENSG00000182156	anxiety_pgc_2026	C	2496	rs8076533	unconditioned	1.42974e-07	0.93769	9.1278e-09	0.0598621	0.00244802	15.7606	OID20689	no_MHC	UKB
82581	rs10459964	17	77718378	ENPP7	ENSG00000182156	anxiety_pgc_2026	C	2485	rs8077074	unconditioned	6.31955e-143	0.937588	4.03263e-144	0.0598269	0.002585	327.426	OID20689	no_MHC	UKB
82582	rs10459964	17	77718378	ENPP7	ENSG00000182156	bipolar	C	3440	unconditioned	unconditioned	0	0.878216	0	0.100133	0.0216505	7063.11	OID20689	no_MHC	UKB
82583	rs10459964	17	77718378	ENPP7	ENSG00000182156	bipolar	C	2559	rs112686693	unconditioned	0.00106355	0.91412	8.61582e-05	0.0740424	0.0106882	6.84615	OID20689	no_MHC	UKB
82584	rs10459964	17	77718378	ENPP7	ENSG00000182156	bipolar	C	2559	rs138330215	unconditioned	1.31069e-87	0.899581	1.06204e-88	0.0728647	0.0275547	200.054	OID20689	no_MHC	UKB
82585	rs10459964	17	77718378	ENPP7	ENSG00000182156	bipolar	C	2560	rs3923265	unconditioned	0.00349671	0.898981	0.000283407	0.0728378	0.0244009	5.65593	OID20689	no_MHC	UKB
82586	rs10459964	17	77718378	ENPP7	ENSG00000182156	bipolar	C	2559	rs61737009	unconditioned	4.03066e-15	0.910225	3.26549e-16	0.0737268	0.016048	33.1448	OID20689	no_MHC	UKB
82587	rs10459964	17	77718378	ENPP7	ENSG00000182156	bipolar	C	2559	rs66677409	unconditioned	5.43556e-104	0.912062	4.40356e-105	0.0738756	0.0140628	237.776	OID20689	no_MHC	UKB
82588	rs10459964	17	77718378	ENPP7	ENSG00000182156	bipolar	C	2559	rs7217395	unconditioned	2.37451e-08	0.912853	1.92366e-09	0.0739397	0.0132072	17.5559	OID20689	no_MHC	UKB
82589	rs10459964	17	77718378	ENPP7	ENSG00000182156	bipolar	C	2559	rs8064780	unconditioned	2.06475e-09	0.91589	1.67264e-10	0.0741857	0.00992483	19.9983	OID20689	no_MHC	UKB
82590	rs10459964	17	77718378	ENPP7	ENSG00000182156	bipolar	C	2571	rs8076533	unconditioned	1.36744e-07	0.896567	1.11332e-08	0.0729652	0.0304671	15.8052	OID20689	no_MHC	UKB
82591	rs10459964	17	77718378	ENPP7	ENSG00000182156	bipolar	C	2560	rs8077074	unconditioned	6.14266e-143	0.912267	4.97736e-144	0.0739066	0.0138267	327.454	OID20689	no_MHC	UKB
82592	rs10459964	17	77718378	ENPP7	ENSG00000182156	bipolar_noukb	C	3441	unconditioned	unconditioned	0	0.884629	0	0.0978426	0.0175281	7063.11	OID20689	no_MHC	UKB
82593	rs10459964	17	77718378	ENPP7	ENSG00000182156	bipolar_noukb	C	2562	rs112686693	unconditioned	0.00106559	0.916013	8.40357e-05	0.0722292	0.0106083	6.84423	OID20689	no_MHC	UKB
82594	rs10459964	17	77718378	ENPP7	ENSG00000182156	bipolar_noukb	C	2562	rs138330215	unconditioned	1.31793e-87	0.904438	1.03956e-88	0.0713163	0.0242455	200.049	OID20689	no_MHC	UKB
82595	rs10459964	17	77718378	ENPP7	ENSG00000182156	bipolar_noukb	C	2563	rs3923265	unconditioned	0.0035147	0.904407	0.000277288	0.0713317	0.0204689	5.6508	OID20689	no_MHC	UKB
82596	rs10459964	17	77718378	ENPP7	ENSG00000182156	bipolar_noukb	C	2562	rs61737009	unconditioned	4.04289e-15	0.912988	3.18854e-16	0.0719905	0.0150219	33.1418	OID20689	no_MHC	UKB
82597	rs10459964	17	77718378	ENPP7	ENSG00000182156	bipolar_noukb	C	2562	rs66677409	unconditioned	5.45022e-104	0.914518	4.29838e-105	0.0721111	0.013371	237.773	OID20689	no_MHC	UKB
82598	rs10459964	17	77718378	ENPP7	ENSG00000182156	bipolar_noukb	C	2562	rs7217395	unconditioned	2.38436e-08	0.916712	1.88039e-09	0.0722841	0.0110042	17.5517	OID20689	no_MHC	UKB
82599	rs10459964	17	77718378	ENPP7	ENSG00000182156	bipolar_noukb	C	2562	rs8064780	unconditioned	2.06862e-09	0.917609	1.63136e-10	0.0723549	0.0100357	19.9964	OID20689	no_MHC	UKB
82600	rs10459964	17	77718378	ENPP7	ENSG00000182156	bipolar_noukb	C	2574	rs8076533	unconditioned	1.38008e-07	0.904866	1.0927e-08	0.0716207	0.0235129	15.796	OID20689	no_MHC	UKB
82601	rs10459964	17	77718378	ENPP7	ENSG00000182156	bipolar_noukb	C	2563	rs8077074	unconditioned	6.1725e-143	0.91668	4.86863e-144	0.0722931	0.0110267	327.45	OID20689	no_MHC	UKB
82602	rs10459964	17	77718378	ENPP7	ENSG00000182156	depression_Als_noukb_included	C	3291	unconditioned	unconditioned	0	0.834845	0	0.162846	0.00230857	7063.16	OID20689	no_MHC	UKB
82603	rs10459964	17	77718378	ENPP7	ENSG00000182156	depression_Als_noukb_included	C	2514	rs112686693	unconditioned	0.000893035	0.767713	0.000161988	0.139164	0.092068	7.02088	OID20689	no_MHC	UKB
82604	rs10459964	17	77718378	ENPP7	ENSG00000182156	depression_Als_noukb_included	C	2514	rs138330215	unconditioned	1.21805e-87	0.835003	2.20955e-88	0.151457	0.0135395	200.128	OID20689	no_MHC	UKB
82605	rs10459964	17	77718378	ENPP7	ENSG00000182156	depression_Als_noukb_included	C	2515	rs3923265	unconditioned	0.00150099	0.38625	0.000272264	0.0695193	0.542457	6.50163	OID20689	no_MHC	UKB
82606	rs10459964	17	77718378	ENPP7	ENSG00000182156	depression_Als_noukb_included	C	2514	rs61737009	unconditioned	3.71031e-15	0.837894	6.73039e-16	0.151981	0.0101243	33.2277	OID20689	no_MHC	UKB
82607	rs10459964	17	77718378	ENPP7	ENSG00000182156	depression_Als_noukb_included	C	2514	rs66677409	unconditioned	5.00252e-104	0.839369	9.07432e-105	0.152249	0.00838216	237.859	OID20689	no_MHC	UKB
82608	rs10459964	17	77718378	ENPP7	ENSG00000182156	depression_Als_noukb_included	C	2514	rs7217395	unconditioned	2.19602e-08	0.844347	3.98331e-09	0.153152	0.00250159	17.634	OID20689	no_MHC	UKB
82609	rs10459964	17	77718378	ENPP7	ENSG00000182156	depression_Als_noukb_included	C	2514	rs8064780	unconditioned	1.89591e-09	0.84102	3.43904e-10	0.152548	0.00643219	20.0836	OID20689	no_MHC	UKB
82610	rs10459964	17	77718378	ENPP7	ENSG00000182156	depression_Als_noukb_included	C	2526	rs8076533	unconditioned	1.28798e-07	0.844521	2.33668e-08	0.153212	0.00226622	15.865	OID20689	no_MHC	UKB
82611	rs10459964	17	77718378	ENPP7	ENSG00000182156	depression_Als_noukb_included	C	2515	rs8077074	unconditioned	5.65445e-143	0.839602	1.02575e-143	0.1523	0.0080976	327.537	OID20689	no_MHC	UKB
82612	rs10459964	17	77718378	ENPP7	ENSG00000182156	depression_Als_ukb_included	C	3408	unconditioned	unconditioned	0	0.848234	0	0.148591	0.00317497	7063.12	OID20689	no_MHC	UKB
82613	rs10459964	17	77718378	ENPP7	ENSG00000182156	depression_Als_ukb_included	C	2539	rs112686693	unconditioned	0.000954366	0.820409	0.000154328	0.13262	0.0458623	6.95446	OID20689	no_MHC	UKB
82614	rs10459964	17	77718378	ENPP7	ENSG00000182156	depression_Als_ukb_included	C	2539	rs138330215	unconditioned	1.24135e-87	0.851751	2.00742e-88	0.137729	0.0105202	200.109	OID20689	no_MHC	UKB
82615	rs10459964	17	77718378	ENPP7	ENSG00000182156	depression_Als_ukb_included	C	2540	rs3923265	unconditioned	0.00219175	0.56398	0.000354419	0.0908565	0.342617	6.12306	OID20689	no_MHC	UKB
82616	rs10459964	17	77718378	ENPP7	ENSG00000182156	depression_Als_ukb_included	C	2539	rs61737009	unconditioned	3.79232e-15	0.856405	6.13244e-16	0.138481	0.00511331	33.2058	OID20689	no_MHC	UKB
82617	rs10459964	17	77718378	ENPP7	ENSG00000182156	depression_Als_ukb_included	C	2539	rs66677409	unconditioned	5.07213e-104	0.851072	8.20233e-105	0.137619	0.011309	237.845	OID20689	no_MHC	UKB
82618	rs10459964	17	77718378	ENPP7	ENSG00000182156	depression_Als_ukb_included	C	2539	rs7217395	unconditioned	2.23505e-08	0.859314	3.61414e-09	0.138952	0.00173417	17.6164	OID20689	no_MHC	UKB
82619	rs10459964	17	77718378	ENPP7	ENSG00000182156	depression_Als_ukb_included	C	2539	rs8064780	unconditioned	1.92974e-09	0.85601	3.12053e-10	0.138417	0.00557238	20.0659	OID20689	no_MHC	UKB
82620	rs10459964	17	77718378	ENPP7	ENSG00000182156	depression_Als_ukb_included	C	2551	rs8076533	unconditioned	1.30805e-07	0.857645	2.11585e-08	0.138726	0.00362962	15.8496	OID20689	no_MHC	UKB
82621	rs10459964	17	77718378	ENPP7	ENSG00000182156	depression_Als_ukb_included	C	2540	rs8077074	unconditioned	5.7622e-143	0.855724	9.31833e-144	0.138377	0.00589891	327.518	OID20689	no_MHC	UKB
82622	rs10459964	17	77718378	ENPP7	ENSG00000182156	schizophrenia	C	3423	unconditioned	unconditioned	0	0.88585	0	0.104473	0.00967716	7063.1	OID20689	no_MHC	UKB
82623	rs10459964	17	77718378	ENPP7	ENSG00000182156	schizophrenia	C	2546	rs112686693	unconditioned	0.00101453	0.872134	9.32506e-05	0.0801158	0.0466427	6.89333	OID20689	no_MHC	UKB
82624	rs10459964	17	77718378	ENPP7	ENSG00000182156	schizophrenia	C	2546	rs138330215	unconditioned	1.29178e-87	0.886099	1.18767e-88	0.0814362	0.0324651	200.069	OID20689	no_MHC	UKB
82625	rs10459964	17	77718378	ENPP7	ENSG00000182156	schizophrenia	C	2547	rs3923265	unconditioned	0.00242533	0.624098	0.000223053	0.0570808	0.316173	6.02179	OID20689	no_MHC	UKB
82626	rs10459964	17	77718378	ENPP7	ENSG00000182156	schizophrenia	C	2546	rs61737009	unconditioned	4.02203e-15	0.908283	3.69678e-16	0.083475	0.00824232	33.147	OID20689	no_MHC	UKB
82627	rs10459964	17	77718378	ENPP7	ENSG00000182156	schizophrenia	C	2546	rs66677409	unconditioned	5.38676e-104	0.903858	4.95144e-105	0.0830683	0.0130736	237.785	OID20689	no_MHC	UKB
82628	rs10459964	17	77718378	ENPP7	ENSG00000182156	schizophrenia	C	2546	rs7217395	unconditioned	2.36423e-08	0.908993	2.17302e-09	0.0835402	0.00746652	17.5602	OID20689	no_MHC	UKB
82629	rs10459964	17	77718378	ENPP7	ENSG00000182156	schizophrenia	C	2546	rs8064780	unconditioned	2.04182e-09	0.90573	1.87676e-10	0.0832404	0.0110296	20.0094	OID20689	no_MHC	UKB
82630	rs10459964	17	77718378	ENPP7	ENSG00000182156	schizophrenia	C	2558	rs8076533	unconditioned	1.37962e-07	0.904578	1.27034e-08	0.0832808	0.0121408	15.7963	OID20689	no_MHC	UKB
82631	rs10459964	17	77718378	ENPP7	ENSG00000182156	schizophrenia	C	2547	rs8077074	unconditioned	6.10134e-143	0.906048	5.6088e-144	0.08328	0.0106725	327.461	OID20689	no_MHC	UKB
82632	rs113286331	17	77707282	ENPP7	ENSG00000182156	anxiety_pgc_2026	C	3218	unconditioned	unconditioned	0	0.904122	0	0.0934231	0.00245498	7063.08	OID20689	no_MHC	UKB
82633	rs113286331	17	77707282	ENPP7	ENSG00000182156	anxiety_pgc_2026	C	2448	rs112686693	unconditioned	0.00108627	0.933097	6.90935e-05	0.0593443	0.00640324	6.825	OID20689	no_MHC	UKB
82634	rs113286331	17	77707282	ENPP7	ENSG00000182156	anxiety_pgc_2026	C	2448	rs138330215	unconditioned	1.50582e-87	0.928513	9.57913e-89	0.0590539	0.0124328	199.916	OID20689	no_MHC	UKB
82635	rs113286331	17	77707282	ENPP7	ENSG00000182156	anxiety_pgc_2026	C	2449	rs3923265	unconditioned	0.00363322	0.923242	0.000231093	0.0587093	0.0141839	5.61764	OID20689	no_MHC	UKB
82636	rs113286331	17	77707282	ENPP7	ENSG00000182156	anxiety_pgc_2026	C	2448	rs61737009	unconditioned	2.60659e-15	0.583939	1.67472e-16	0.0371388	0.378922	33.5807	OID20689	no_MHC	UKB
82637	rs113286331	17	77707282	ENPP7	ENSG00000182156	anxiety_pgc_2026	C	2448	rs66677409	unconditioned	6.66081e-104	0.937638	4.2365e-105	0.0596343	0.00272811	237.573	OID20689	no_MHC	UKB
82638	rs113286331	17	77707282	ENPP7	ENSG00000182156	anxiety_pgc_2026	C	2448	rs7217395	unconditioned	2.5431e-08	0.937083	1.61752e-09	0.059599	0.00331777	17.4873	OID20689	no_MHC	UKB
82639	rs113286331	17	77707282	ENPP7	ENSG00000182156	anxiety_pgc_2026	C	2447	rs8064780	unconditioned	0.00197009	0.926865	0.000125299	0.058937	0.0121025	6.22968	OID20689	no_MHC	UKB
82640	rs113286331	17	77707282	ENPP7	ENSG00000182156	anxiety_pgc_2026	C	2460	rs8076533	unconditioned	1.40556e-07	0.937871	8.94451e-09	0.0596805	0.00244844	15.7777	OID20689	no_MHC	UKB
82641	rs113286331	17	77707282	ENPP7	ENSG00000182156	anxiety_pgc_2026	C	2449	rs8077074	unconditioned	5.47809e-143	0.937769	3.4844e-144	0.0596453	0.0025855	327.569	OID20689	no_MHC	UKB
82642	rs113286331	17	77707282	ENPP7	ENSG00000182156	bipolar	C	3436	unconditioned	unconditioned	0	0.87811	0	0.100242	0.0216478	7063.12	OID20689	no_MHC	UKB
82643	rs113286331	17	77707282	ENPP7	ENSG00000182156	bipolar	C	2521	rs112686693	unconditioned	0.00106131	0.914643	8.5317e-05	0.0735158	0.0106943	6.84825	OID20689	no_MHC	UKB
82644	rs113286331	17	77707282	ENPP7	ENSG00000182156	bipolar	C	2521	rs138330215	unconditioned	1.45059e-87	0.900084	1.16638e-88	0.0723455	0.0275702	199.953	OID20689	no_MHC	UKB
82645	rs113286331	17	77707282	ENPP7	ENSG00000182156	bipolar	C	2522	rs3923265	unconditioned	0.00352285	0.899475	0.000283334	0.0723182	0.0244005	5.64848	OID20689	no_MHC	UKB
82646	rs113286331	17	77707282	ENPP7	ENSG00000182156	bipolar	C	2521	rs61737009	unconditioned	4.06569e-15	0.910741	3.26857e-16	0.073202	0.0160571	33.1362	OID20689	no_MHC	UKB
82647	rs113286331	17	77707282	ENPP7	ENSG00000182156	bipolar	C	2521	rs66677409	unconditioned	6.48152e-104	0.912579	5.2106e-105	0.0733498	0.0140708	237.6	OID20689	no_MHC	UKB
82648	rs113286331	17	77707282	ENPP7	ENSG00000182156	bipolar	C	2521	rs7217395	unconditioned	2.47972e-08	0.913372	1.99347e-09	0.0734135	0.0132147	17.5125	OID20689	no_MHC	UKB
82649	rs113286331	17	77707282	ENPP7	ENSG00000182156	bipolar	C	2521	rs8064780	unconditioned	2.03057e-09	0.916412	1.63231e-10	0.0736578	0.00993048	20.015	OID20689	no_MHC	UKB
82650	rs113286331	17	77707282	ENPP7	ENSG00000182156	bipolar	C	2533	rs8076533	unconditioned	1.34481e-07	0.897074	1.08653e-08	0.0724483	0.030478	15.8218	OID20689	no_MHC	UKB
82651	rs113286331	17	77707282	ENPP7	ENSG00000182156	bipolar	C	2522	rs8077074	unconditioned	5.32682e-143	0.912785	4.28315e-144	0.0733807	0.0138346	327.597	OID20689	no_MHC	UKB
82652	rs113286331	17	77707282	ENPP7	ENSG00000182156	bipolar_noukb	C	3438	unconditioned	unconditioned	0	0.884521	0	0.0979529	0.017526	7063.12	OID20689	no_MHC	UKB
82653	rs113286331	17	77707282	ENPP7	ENSG00000182156	bipolar_noukb	C	2524	rs112686693	unconditioned	0.00106339	0.916573	8.31575e-05	0.0716654	0.0106152	6.84629	OID20689	no_MHC	UKB
82654	rs113286331	17	77707282	ENPP7	ENSG00000182156	bipolar_noukb	C	2524	rs138330215	unconditioned	1.45868e-87	0.904981	1.1409e-88	0.0707589	0.0242601	199.947	OID20689	no_MHC	UKB
82655	rs113286331	17	77707282	ENPP7	ENSG00000182156	bipolar_noukb	C	2525	rs3923265	unconditioned	0.00354116	0.904938	0.000277027	0.0707734	0.0204708	5.6433	OID20689	no_MHC	UKB
82656	rs113286331	17	77707282	ENPP7	ENSG00000182156	bipolar_noukb	C	2524	rs61737009	unconditioned	4.07818e-15	0.913541	3.18933e-16	0.0714282	0.015031	33.1331	OID20689	no_MHC	UKB
82657	rs113286331	17	77707282	ENPP7	ENSG00000182156	bipolar_noukb	C	2524	rs66677409	unconditioned	6.49926e-104	0.915073	5.08261e-105	0.071548	0.0133791	237.597	OID20689	no_MHC	UKB
82658	rs113286331	17	77707282	ENPP7	ENSG00000182156	bipolar_noukb	C	2524	rs7217395	unconditioned	2.49011e-08	0.917269	1.94727e-09	0.0717197	0.0110109	17.5084	OID20689	no_MHC	UKB
82659	rs113286331	17	77707282	ENPP7	ENSG00000182156	bipolar_noukb	C	2524	rs8064780	unconditioned	2.03445e-09	0.918168	1.59093e-10	0.07179	0.0100419	20.013	OID20689	no_MHC	UKB
82660	rs113286331	17	77707282	ENPP7	ENSG00000182156	bipolar_noukb	C	2536	rs8076533	unconditioned	1.3573e-07	0.905414	1.06566e-08	0.0710635	0.0235229	15.8126	OID20689	no_MHC	UKB
82661	rs113286331	17	77707282	ENPP7	ENSG00000182156	bipolar_noukb	C	2525	rs8077074	unconditioned	5.35292e-143	0.917238	4.18667e-144	0.0717287	0.0110334	327.592	OID20689	no_MHC	UKB
82662	rs113286331	17	77707282	ENPP7	ENSG00000182156	depression_Als_noukb_included	C	3282	unconditioned	unconditioned	0	0.834844	0	0.162847	0.00230857	7063.17	OID20689	no_MHC	UKB
82663	rs113286331	17	77707282	ENPP7	ENSG00000182156	depression_Als_noukb_included	C	2475	rs112686693	unconditioned	0.000890722	0.76777	0.000161398	0.139027	0.0921512	7.02348	OID20689	no_MHC	UKB
82664	rs113286331	17	77707282	ENPP7	ENSG00000182156	depression_Als_noukb_included	C	2475	rs138330215	unconditioned	1.34742e-87	0.835137	2.44165e-88	0.151321	0.0135417	200.027	OID20689	no_MHC	UKB
82665	rs113286331	17	77707282	ENPP7	ENSG00000182156	depression_Als_noukb_included	C	2476	rs3923265	unconditioned	0.00150262	0.384004	0.000272271	0.0690354	0.545185	6.50054	OID20689	no_MHC	UKB
82666	rs113286331	17	77707282	ENPP7	ENSG00000182156	depression_Als_noukb_included	C	2475	rs61737009	unconditioned	3.74104e-15	0.838029	6.77895e-16	0.151845	0.0101259	33.2194	OID20689	no_MHC	UKB
82667	rs113286331	17	77707282	ENPP7	ENSG00000182156	depression_Als_noukb_included	C	2475	rs66677409	unconditioned	5.96272e-104	0.839504	1.08046e-104	0.152112	0.00838351	237.683	OID20689	no_MHC	UKB
82668	rs113286331	17	77707282	ENPP7	ENSG00000182156	depression_Als_noukb_included	C	2475	rs7217395	unconditioned	2.29239e-08	0.844478	4.1537e-09	0.153013	0.00250908	17.5911	OID20689	no_MHC	UKB
82669	rs113286331	17	77707282	ENPP7	ENSG00000182156	depression_Als_noukb_included	C	2475	rs8064780	unconditioned	1.86377e-09	0.841155	3.37715e-10	0.152411	0.00643322	20.1007	OID20689	no_MHC	UKB
82670	rs113286331	17	77707282	ENPP7	ENSG00000182156	depression_Als_noukb_included	C	2487	rs8076533	unconditioned	1.26617e-07	0.844659	2.29467e-08	0.153075	0.00226632	15.8821	OID20689	no_MHC	UKB
82671	rs113286331	17	77707282	ENPP7	ENSG00000182156	depression_Als_noukb_included	C	2476	rs8077074	unconditioned	4.9014e-143	0.839738	8.88197e-144	0.152163	0.00809891	327.68	OID20689	no_MHC	UKB
82672	rs113286331	17	77707282	ENPP7	ENSG00000182156	depression_Als_ukb_included	C	3402	unconditioned	unconditioned	0	0.848382	0	0.148443	0.00317553	7063.12	OID20689	no_MHC	UKB
82673	rs113286331	17	77707282	ENPP7	ENSG00000182156	depression_Als_ukb_included	C	2501	rs112686693	unconditioned	0.000951976	0.820543	0.000153715	0.132446	0.0459049	6.95697	OID20689	no_MHC	UKB
82674	rs113286331	17	77707282	ENPP7	ENSG00000182156	depression_Als_ukb_included	C	2501	rs138330215	unconditioned	1.3734e-87	0.851924	2.21769e-88	0.137554	0.0105224	200.008	OID20689	no_MHC	UKB
82675	rs113286331	17	77707282	ENPP7	ENSG00000182156	depression_Als_ukb_included	C	2502	rs3923265	unconditioned	0.00219903	0.561956	0.000355072	0.0903927	0.345097	6.11974	OID20689	no_MHC	UKB
82676	rs113286331	17	77707282	ENPP7	ENSG00000182156	depression_Als_ukb_included	C	2501	rs61737009	unconditioned	3.82389e-15	0.85658	6.17437e-16	0.138305	0.00511435	33.1975	OID20689	no_MHC	UKB
82677	rs113286331	17	77707282	ENPP7	ENSG00000182156	depression_Als_ukb_included	C	2501	rs66677409	unconditioned	6.04595e-104	0.851245	9.76273e-105	0.137444	0.0113113	237.669	OID20689	no_MHC	UKB
82678	rs113286331	17	77707282	ENPP7	ENSG00000182156	depression_Als_ukb_included	C	2501	rs7217395	unconditioned	2.33323e-08	0.859488	3.76733e-09	0.138775	0.00173761	17.5734	OID20689	no_MHC	UKB
82679	rs113286331	17	77707282	ENPP7	ENSG00000182156	depression_Als_ukb_included	C	2501	rs8064780	unconditioned	1.8971e-09	0.856185	3.06323e-10	0.138242	0.00557352	20.0829	OID20689	no_MHC	UKB
82680	rs113286331	17	77707282	ENPP7	ENSG00000182156	depression_Als_ukb_included	C	2513	rs8076533	unconditioned	1.28594e-07	0.85782	2.07703e-08	0.138549	0.00363001	15.8666	OID20689	no_MHC	UKB
82681	rs113286331	17	77707282	ENPP7	ENSG00000182156	depression_Als_ukb_included	C	2502	rs8077074	unconditioned	4.99509e-143	0.855898	8.0659e-144	0.138201	0.00590011	327.661	OID20689	no_MHC	UKB
82682	rs113286331	17	77707282	ENPP7	ENSG00000182156	schizophrenia	C	3420	unconditioned	unconditioned	0	0.886285	0	0.104033	0.0096819	7063.11	OID20689	no_MHC	UKB
82683	rs113286331	17	77707282	ENPP7	ENSG00000182156	schizophrenia	C	2508	rs112686693	unconditioned	0.00101278	0.87296	9.19721e-05	0.0792282	0.0467069	6.89506	OID20689	no_MHC	UKB
82684	rs113286331	17	77707282	ENPP7	ENSG00000182156	schizophrenia	C	2508	rs138330215	unconditioned	1.43029e-87	0.886966	1.29923e-88	0.0805369	0.0324969	199.967	OID20689	no_MHC	UKB
82685	rs113286331	17	77707282	ENPP7	ENSG00000182156	schizophrenia	C	2509	rs3923265	unconditioned	0.00243615	0.622563	0.000221359	0.0562501	0.31853	6.01734	OID20689	no_MHC	UKB
82686	rs113286331	17	77707282	ENPP7	ENSG00000182156	schizophrenia	C	2508	rs61737009	unconditioned	4.05876e-15	0.909194	3.68573e-16	0.0825552	0.0082506	33.1379	OID20689	no_MHC	UKB
82687	rs113286331	17	77707282	ENPP7	ENSG00000182156	schizophrenia	C	2508	rs66677409	unconditioned	6.42611e-104	0.904761	5.83586e-105	0.0821526	0.0130866	237.608	OID20689	no_MHC	UKB
82688	rs113286331	17	77707282	ENPP7	ENSG00000182156	schizophrenia	C	2508	rs7217395	unconditioned	2.47006e-08	0.909904	2.24302e-09	0.0826196	0.00747655	17.5164	OID20689	no_MHC	UKB
82689	rs113286331	17	77707282	ENPP7	ENSG00000182156	schizophrenia	C	2508	rs8064780	unconditioned	2.00888e-09	0.906636	1.82431e-10	0.0823229	0.0110407	20.0257	OID20689	no_MHC	UKB
82690	rs113286331	17	77707282	ENPP7	ENSG00000182156	schizophrenia	C	2520	rs8076533	unconditioned	1.35738e-07	0.905484	1.23488e-08	0.0823647	0.0121509	15.8125	OID20689	no_MHC	UKB
82691	rs113286331	17	77707282	ENPP7	ENSG00000182156	schizophrenia	C	2509	rs8077074	unconditioned	5.29329e-143	0.906955	4.80756e-144	0.0823622	0.0106832	327.603	OID20689	no_MHC	UKB
82692	rs34827513	17	77634578	ENPP7	ENSG00000182156	anxiety_pgc_2026	C	3337	unconditioned	unconditioned	0	0.902127	0	0.0954234	0.00244956	7063.09	OID20689	no_MHC	UKB
82693	rs34827513	17	77634578	ENPP7	ENSG00000182156	anxiety_pgc_2026	C	2545	rs112686693	unconditioned	0.00109049	0.931121	7.18283e-05	0.0613248	0.00639207	6.82113	OID20689	no_MHC	UKB
82694	rs34827513	17	77634578	ENPP7	ENSG00000182156	anxiety_pgc_2026	C	2545	rs138330215	unconditioned	1.17589e-87	0.926567	7.7463e-89	0.061026	0.0124067	200.163	OID20689	no_MHC	UKB
82695	rs34827513	17	77634578	ENPP7	ENSG00000182156	anxiety_pgc_2026	C	2546	rs3923265	unconditioned	0.00355785	0.92164	0.000234347	0.0606924	0.0138755	5.6386	OID20689	no_MHC	UKB
82696	rs34827513	17	77634578	ENPP7	ENSG00000182156	anxiety_pgc_2026	C	2545	rs61737009	unconditioned	2.55115e-15	0.583168	1.6968e-16	0.0384089	0.378423	33.6022	OID20689	no_MHC	UKB
82697	rs34827513	17	77634578	ENPP7	ENSG00000182156	anxiety_pgc_2026	C	2545	rs66677409	unconditioned	4.297e-104	0.935653	2.83024e-105	0.0616245	0.00272234	238.011	OID20689	no_MHC	UKB
82698	rs34827513	17	77634578	ENPP7	ENSG00000182156	anxiety_pgc_2026	C	2545	rs7217395	unconditioned	2.28079e-08	0.935101	1.50227e-09	0.0615881	0.00331058	17.5962	OID20689	no_MHC	UKB
82699	rs34827513	17	77634578	ENPP7	ENSG00000182156	anxiety_pgc_2026	C	2544	rs8064780	unconditioned	0.00188915	0.925256	0.000124424	0.0609279	0.0118024	6.27163	OID20689	no_MHC	UKB
82700	rs34827513	17	77634578	ENPP7	ENSG00000182156	anxiety_pgc_2026	C	2557	rs8076533	unconditioned	1.46368e-07	0.935885	9.64547e-09	0.0616711	0.00244338	15.7371	OID20689	no_MHC	UKB
82701	rs34827513	17	77634578	ENPP7	ENSG00000182156	anxiety_pgc_2026	C	2546	rs8077074	unconditioned	7.80952e-143	0.935784	5.14398e-144	0.0616358	0.00258003	327.214	OID20689	no_MHC	UKB
82702	rs34827513	17	77634578	ENPP7	ENSG00000182156	bipolar	C	3553	unconditioned	unconditioned	0	0.875979	0	0.102426	0.0215953	7063.13	OID20689	no_MHC	UKB
82703	rs34827513	17	77634578	ENPP7	ENSG00000182156	bipolar	C	2613	rs112686693	unconditioned	0.0010635	0.911149	8.99319e-05	0.0770378	0.0106599	6.84619	OID20689	no_MHC	UKB
82704	rs34827513	17	77634578	ENPP7	ENSG00000182156	bipolar	C	2613	rs138330215	unconditioned	1.1309e-87	0.896716	9.56521e-89	0.0758173	0.027467	200.202	OID20689	no_MHC	UKB
82705	rs34827513	17	77634578	ENPP7	ENSG00000182156	bipolar	C	2614	rs3923265	unconditioned	0.00344297	0.896136	0.00029128	0.0757899	0.0243394	5.67142	OID20689	no_MHC	UKB
82706	rs34827513	17	77634578	ENPP7	ENSG00000182156	bipolar	C	2613	rs61737009	unconditioned	3.96938e-15	0.907292	3.35681e-16	0.0767115	0.0159963	33.1602	OID20689	no_MHC	UKB
82707	rs34827513	17	77634578	ENPP7	ENSG00000182156	bipolar	C	2613	rs66677409	unconditioned	4.1743e-104	0.909117	3.53001e-105	0.0768658	0.0140174	238.04	OID20689	no_MHC	UKB
82708	rs34827513	17	77634578	ENPP7	ENSG00000182156	bipolar	C	2613	rs7217395	unconditioned	2.22019e-08	0.909903	1.8775e-09	0.0769323	0.0131646	17.6231	OID20689	no_MHC	UKB
82709	rs34827513	17	77634578	ENPP7	ENSG00000182156	bipolar	C	2613	rs8064780	unconditioned	2.11127e-09	0.91292	1.78531e-10	0.0771874	0.00989265	19.976	OID20689	no_MHC	UKB
82710	rs34827513	17	77634578	ENPP7	ENSG00000182156	bipolar	C	2625	rs8076533	unconditioned	1.39813e-07	0.893713	1.18797e-08	0.075907	0.0303794	15.783	OID20689	no_MHC	UKB
82711	rs34827513	17	77634578	ENPP7	ENSG00000182156	bipolar	C	2614	rs8077074	unconditioned	7.58111e-143	0.909321	6.41217e-144	0.0768974	0.0137821	327.244	OID20689	no_MHC	UKB
82712	rs34827513	17	77634578	ENPP7	ENSG00000182156	bipolar_noukb	C	3556	unconditioned	unconditioned	0	0.881513	0	0.101021	0.0174663	7063.13	OID20689	no_MHC	UKB
82713	rs34827513	17	77634578	ENPP7	ENSG00000182156	bipolar_noukb	C	2616	rs112686693	unconditioned	0.00106541	0.912923	8.79413e-05	0.0753443	0.0105797	6.8444	OID20689	no_MHC	UKB
82714	rs34827513	17	77634578	ENPP7	ENSG00000182156	bipolar_noukb	C	2616	rs138330215	unconditioned	1.13701e-87	0.901439	9.38686e-89	0.0743964	0.0241651	200.197	OID20689	no_MHC	UKB
82715	rs34827513	17	77634578	ENPP7	ENSG00000182156	bipolar_noukb	C	2617	rs3923265	unconditioned	0.00346013	0.901419	0.000285714	0.0744125	0.0204229	5.66645	OID20689	no_MHC	UKB
82716	rs34827513	17	77634578	ENPP7	ENSG00000182156	bipolar_noukb	C	2616	rs61737009	unconditioned	3.98091e-15	0.909931	3.28613e-16	0.0750973	0.0149716	33.1573	OID20689	no_MHC	UKB
82717	rs34827513	17	77634578	ENPP7	ENSG00000182156	bipolar_noukb	C	2616	rs66677409	unconditioned	4.18503e-104	0.911451	3.45455e-105	0.0752227	0.0133262	238.037	OID20689	no_MHC	UKB
82718	rs34827513	17	77634578	ENPP7	ENSG00000182156	bipolar_noukb	C	2616	rs7217395	unconditioned	2.22911e-08	0.91363	1.83997e-09	0.0754026	0.0109673	17.6191	OID20689	no_MHC	UKB
82719	rs34827513	17	77634578	ENPP7	ENSG00000182156	bipolar_noukb	C	2616	rs8064780	unconditioned	2.11497e-09	0.914522	1.74573e-10	0.0754762	0.010002	19.9742	OID20689	no_MHC	UKB
82720	rs34827513	17	77634578	ENPP7	ENSG00000182156	bipolar_noukb	C	2628	rs8076533	unconditioned	1.41086e-07	0.901858	1.16898e-08	0.0747007	0.023441	15.7739	OID20689	no_MHC	UKB
82721	rs34827513	17	77634578	ENPP7	ENSG00000182156	bipolar_noukb	C	2617	rs8077074	unconditioned	7.61694e-143	0.913599	6.28818e-144	0.0754114	0.0109897	327.239	OID20689	no_MHC	UKB
82722	rs34827513	17	77634578	ENPP7	ENSG00000182156	depression_Als_noukb_included	C	3400	unconditioned	unconditioned	0	0.834876	0	0.162815	0.00230866	7063.18	OID20689	no_MHC	UKB
82723	rs34827513	17	77634578	ENPP7	ENSG00000182156	depression_Als_noukb_included	C	2569	rs112686693	unconditioned	0.000896994	0.768637	0.000161476	0.138278	0.0920268	7.01646	OID20689	no_MHC	UKB
82724	rs34827513	17	77634578	ENPP7	ENSG00000182156	depression_Als_noukb_included	C	2569	rs138330215	unconditioned	1.05531e-87	0.835961	1.89986e-88	0.150484	0.0135551	200.271	OID20689	no_MHC	UKB
82725	rs34827513	17	77634578	ENPP7	ENSG00000182156	depression_Als_noukb_included	C	2570	rs3923265	unconditioned	0.0014978	0.390209	0.000269632	0.0697064	0.538317	6.50376	OID20689	no_MHC	UKB
82726	rs34827513	17	77634578	ENPP7	ENSG00000182156	depression_Als_noukb_included	C	2569	rs61737009	unconditioned	3.66994e-15	0.838858	6.60682e-16	0.151006	0.0101359	33.2386	OID20689	no_MHC	UKB
82727	rs34827513	17	77634578	ENPP7	ENSG00000182156	depression_Als_noukb_included	C	2569	rs66677409	unconditioned	3.85861e-104	0.840336	6.9464e-105	0.151272	0.00839182	238.119	OID20689	no_MHC	UKB
82728	rs34827513	17	77634578	ENPP7	ENSG00000182156	depression_Als_noukb_included	C	2569	rs7217395	unconditioned	2.06239e-08	0.845334	3.71264e-09	0.152171	0.00249452	17.6968	OID20689	no_MHC	UKB
82729	rs34827513	17	77634578	ENPP7	ENSG00000182156	depression_Als_noukb_included	C	2569	rs8064780	unconditioned	1.94719e-09	0.841991	3.50535e-10	0.15157	0.00643963	20.0569	OID20689	no_MHC	UKB
82730	rs34827513	17	77634578	ENPP7	ENSG00000182156	depression_Als_noukb_included	C	2581	rs8076533	unconditioned	1.32265e-07	0.8455	2.38143e-08	0.15223	0.00226924	15.8385	OID20689	no_MHC	UKB
82731	rs34827513	17	77634578	ENPP7	ENSG00000182156	depression_Als_noukb_included	C	2570	rs8077074	unconditioned	7.00902e-143	0.84057	1.26186e-143	0.151323	0.00810693	327.322	OID20689	no_MHC	UKB
82732	rs34827513	17	77634578	ENPP7	ENSG00000182156	depression_Als_ukb_included	C	3521	unconditioned	unconditioned	0	0.846697	0	0.150133	0.00316923	7063.14	OID20689	no_MHC	UKB
82733	rs34827513	17	77634578	ENPP7	ENSG00000182156	depression_Als_ukb_included	C	2591	rs112686693	unconditioned	0.000956591	0.819664	0.000155819	0.13347	0.0457545	6.95213	OID20689	no_MHC	UKB
82734	rs34827513	17	77634578	ENPP7	ENSG00000182156	depression_Als_ukb_included	C	2591	rs138330215	unconditioned	1.0727e-87	0.850894	1.74738e-88	0.138597	0.0105096	200.255	OID20689	no_MHC	UKB
82735	rs34827513	17	77634578	ENPP7	ENSG00000182156	depression_Als_ukb_included	C	2592	rs3923265	unconditioned	0.00217669	0.56704	0.000354559	0.0920262	0.338403	6.12995	OID20689	no_MHC	UKB
82736	rs34827513	17	77634578	ENPP7	ENSG00000182156	depression_Als_ukb_included	C	2591	rs61737009	unconditioned	3.74297e-15	0.855539	6.09691e-16	0.139353	0.00510813	33.2189	OID20689	no_MHC	UKB
82737	rs34827513	17	77634578	ENPP7	ENSG00000182156	depression_Als_ukb_included	C	2591	rs66677409	unconditioned	3.9038e-104	0.850216	6.35917e-105	0.138486	0.0112976	238.107	OID20689	no_MHC	UKB
82738	rs34827513	17	77634578	ENPP7	ENSG00000182156	depression_Als_ukb_included	C	2591	rs7217395	unconditioned	2.09453e-08	0.858445	3.41168e-09	0.139827	0.00172807	17.6814	OID20689	no_MHC	UKB
82739	rs34827513	17	77634578	ENPP7	ENSG00000182156	depression_Als_ukb_included	C	2591	rs8064780	unconditioned	1.97767e-09	0.855144	3.22143e-10	0.139289	0.00556675	20.0413	OID20689	no_MHC	UKB
82740	rs34827513	17	77634578	ENPP7	ENSG00000182156	depression_Als_ukb_included	C	2603	rs8076533	unconditioned	1.34037e-07	0.856775	2.18398e-08	0.139598	0.00362647	15.8252	OID20689	no_MHC	UKB
82741	rs34827513	17	77634578	ENPP7	ENSG00000182156	depression_Als_ukb_included	C	2592	rs8077074	unconditioned	7.12663e-143	0.854859	1.16091e-143	0.139249	0.00589294	327.306	OID20689	no_MHC	UKB
82742	rs34827513	17	77634578	ENPP7	ENSG00000182156	schizophrenia	C	3542	unconditioned	unconditioned	0	0.884344	0	0.105996	0.00966069	7063.12	OID20689	no_MHC	UKB
82743	rs34827513	17	77634578	ENPP7	ENSG00000182156	schizophrenia	C	2601	rs112686693	unconditioned	0.00101709	0.871535	9.43386e-05	0.0807911	0.0465629	6.89081	OID20689	no_MHC	UKB
82744	rs34827513	17	77634578	ENPP7	ENSG00000182156	schizophrenia	C	2601	rs138330215	unconditioned	1.11726e-87	0.885441	1.03658e-88	0.0821177	0.032441	200.214	OID20689	no_MHC	UKB
82745	rs34827513	17	77634578	ENPP7	ENSG00000182156	schizophrenia	C	2602	rs3923265	unconditioned	0.00240678	0.62701	0.000223363	0.0578777	0.312482	6.02947	OID20689	no_MHC	UKB
82746	rs34827513	17	77634578	ENPP7	ENSG00000182156	schizophrenia	C	2601	rs61737009	unconditioned	3.97066e-15	0.907592	3.68284e-16	0.084172	0.00823606	33.1598	OID20689	no_MHC	UKB
82747	rs34827513	17	77634578	ENPP7	ENSG00000182156	schizophrenia	C	2601	rs66677409	unconditioned	4.14708e-104	0.903174	3.84669e-105	0.0837622	0.0130637	238.046	OID20689	no_MHC	UKB
82748	rs34827513	17	77634578	ENPP7	ENSG00000182156	schizophrenia	C	2601	rs7217395	unconditioned	2.21608e-08	0.908305	2.05542e-09	0.084238	0.00745727	17.6249	OID20689	no_MHC	UKB
82749	rs34827513	17	77634578	ENPP7	ENSG00000182156	schizophrenia	C	2601	rs8064780	unconditioned	2.09303e-09	0.905043	1.94137e-10	0.0839356	0.0110213	19.9847	OID20689	no_MHC	UKB
82750	rs34827513	17	77634578	ENPP7	ENSG00000182156	schizophrenia	C	2613	rs8076533	unconditioned	1.41402e-07	0.90389	1.31387e-08	0.0839748	0.0121346	15.7717	OID20689	no_MHC	UKB
82751	rs34827513	17	77634578	ENPP7	ENSG00000182156	schizophrenia	C	2602	rs8077074	unconditioned	7.54871e-143	0.90536	7.00259e-144	0.0839754	0.0106644	327.248	OID20689	no_MHC	UKB
82752	rs11623965	14	74423659	ENTPD5	ENSG00000187097	anxiety_pgc_2026	C	2735	unconditioned	unconditioned	0	0.971283	0	0.0236335	0.00508391	1620.3	OID20104	no_MHC	UKB
82753	rs11623965	14	74423659	ENTPD5	ENSG00000187097	anxiety_pgc_2026	C	1965	rs11159072	unconditioned	3.75922e-06	0.975943	6.99886e-08	0.0181641	0.00588861	12.4913	OID20104	no_MHC	UKB
82754	rs11623965	14	74423659	ENTPD5	ENSG00000187097	anxiety_pgc_2026	C	1942	rs112218167	unconditioned	0.00273803	0.974236	5.07466e-05	0.0180516	0.00492338	5.90052	OID20104	no_MHC	UKB
82755	rs11623965	14	74423659	ENTPD5	ENSG00000187097	anxiety_pgc_2026	C	2018	rs12879144	unconditioned	0.00158579	0.971362	2.97019e-05	0.0181848	0.00883815	6.44667	OID20104	no_MHC	UKB
82756	rs11623965	14	74423659	ENTPD5	ENSG00000187097	anxiety_pgc_2026	C	1947	rs12892995	unconditioned	1.49642e-12	0.978862	2.77535e-14	0.0181516	0.00298597	27.2279	OID20104	no_MHC	UKB
82757	rs11623965	14	74423659	ENTPD5	ENSG00000187097	anxiety_pgc_2026	C	1941	rs139712735	unconditioned	0.011517	0.958871	0.000213395	0.017755	0.011644	4.46393	OID20104	no_MHC	UKB
82758	rs11623965	14	74423659	ENTPD5	ENSG00000187097	anxiety_pgc_2026	C	1943	rs145121907	unconditioned	2.03207e-13	0.976824	3.76724e-15	0.0181042	0.00507146	29.2246	OID20104	no_MHC	UKB
82759	rs11623965	14	74423659	ENTPD5	ENSG00000187097	anxiety_pgc_2026	C	2093	rs146086623	unconditioned	1.87608e-20	0.976265	3.61665e-22	0.0188152	0.00491941	45.4225	OID20104	no_MHC	UKB
82760	rs11623965	14	74423659	ENTPD5	ENSG00000187097	anxiety_pgc_2026	C	1941	rs150838438	unconditioned	0.0245546	0.940762	0.000454964	0.0174143	0.0168138	3.70686	OID20104	no_MHC	UKB
82761	rs11623965	14	74423659	ENTPD5	ENSG00000187097	anxiety_pgc_2026	C	1942	rs1558176	unconditioned	2.95432e-06	0.976983	5.47547e-08	0.0181023	0.0049115	12.7322	OID20104	no_MHC	UKB
82762	rs11623965	14	74423659	ENTPD5	ENSG00000187097	anxiety_pgc_2026	C	1943	rs188395141	unconditioned	1.12989e-13	0.974966	2.09491e-15	0.0180698	0.0069641	29.8115	OID20104	no_MHC	UKB
82763	rs11623965	14	74423659	ENTPD5	ENSG00000187097	anxiety_pgc_2026	C	2112	rs4398042	unconditioned	1.27282e-23	0.977791	2.4153e-25	0.0185509	0.0036576	52.7182	OID20104	no_MHC	UKB
82764	rs11623965	14	74423659	ENTPD5	ENSG00000187097	anxiety_pgc_2026	C	1942	rs4899474	unconditioned	0.000332237	0.97802	6.157e-06	0.0181211	0.00352068	8.00966	OID20104	no_MHC	UKB
82765	rs11623965	14	74423659	ENTPD5	ENSG00000187097	anxiety_pgc_2026	C	2045	rs4899488	unconditioned	2.47964e-59	0.977385	4.70681e-61	0.0185485	0.00406651	134.944	OID20104	no_MHC	UKB
82766	rs11623965	14	74423659	ENTPD5	ENSG00000187097	anxiety_pgc_2026	C	2017	rs4903160	unconditioned	1.31767e-10	0.976484	2.48381e-12	0.0184016	0.0051142	22.75	OID20104	no_MHC	UKB
82767	rs11623965	14	74423659	ENTPD5	ENSG00000187097	anxiety_pgc_2026	C	1957	rs61125265	unconditioned	0.0306839	0.928978	0.000570815	0.0172593	0.0225076	3.48402	OID20104	no_MHC	UKB
82768	rs11623965	14	74423659	ENTPD5	ENSG00000187097	anxiety_pgc_2026	C	2038	rs62005074	unconditioned	2.23009e-22	0.976231	4.23001e-24	0.0185118	0.00525721	49.8548	OID20104	no_MHC	UKB
82769	rs11623965	14	74423659	ENTPD5	ENSG00000187097	anxiety_pgc_2026	C	1941	rs74719433	unconditioned	1.03509e-05	0.975111	1.91788e-07	0.0180607	0.00681782	11.4784	OID20104	no_MHC	UKB
82770	rs11623965	14	74423659	ENTPD5	ENSG00000187097	anxiety_pgc_2026	C	1951	rs79711857	unconditioned	0.00916384	0.948241	0.00017042	0.0176096	0.0248154	4.69249	OID20104	no_MHC	UKB
82771	rs11623965	14	74423659	ENTPD5	ENSG00000187097	anxiety_pgc_2026	C	2172	rs8019433	unconditioned	1.59641e-91	0.976104	3.14455e-93	0.0192223	0.00467412	209.067	OID20104	no_MHC	UKB
82772	rs11623965	14	74423659	ENTPD5	ENSG00000187097	anxiety_pgc_2026	C	1954	rs8019455	unconditioned	3.04389e-08	0.977735	5.65849e-10	0.0181717	0.00409311	17.3075	OID20104	no_MHC	UKB
82773	rs11623965	14	74423659	ENTPD5	ENSG00000187097	bipolar	C	2854	unconditioned	unconditioned	0	0.918441	0	0.0597463	0.0218125	1620.39	OID20104	no_MHC	UKB
82774	rs11623965	14	74423659	ENTPD5	ENSG00000187097	bipolar	C	2012	rs11159072	unconditioned	3.67072e-06	0.952719	1.48645e-07	0.0385715	0.00870559	12.5151	OID20104	no_MHC	UKB
82775	rs11623965	14	74423659	ENTPD5	ENSG00000187097	bipolar	C	1990	rs112218167	unconditioned	0.00267469	0.951495	0.000107945	0.0383931	0.00732978	5.92392	OID20104	no_MHC	UKB
82776	rs11623965	14	74423659	ENTPD5	ENSG00000187097	bipolar	C	2077	rs12879144	unconditioned	0.00154453	0.945893	6.33594e-05	0.0387886	0.0137102	6.47304	OID20104	no_MHC	UKB
82777	rs11623965	14	74423659	ENTPD5	ENSG00000187097	bipolar	C	1996	rs12892995	unconditioned	1.27831e-12	0.951104	5.16802e-14	0.0384413	0.010455	27.3855	OID20104	no_MHC	UKB
82778	rs11623965	14	74423659	ENTPD5	ENSG00000187097	bipolar	C	1989	rs139712735	unconditioned	0.00964784	0.894255	0.000389295	0.0360239	0.0596842	4.64102	OID20104	no_MHC	UKB
82779	rs11623965	14	74423659	ENTPD5	ENSG00000187097	bipolar	C	1991	rs145121907	unconditioned	1.94889e-13	0.936909	7.87415e-15	0.037829	0.0252624	29.2663	OID20104	no_MHC	UKB
82780	rs11623965	14	74423659	ENTPD5	ENSG00000187097	bipolar	C	2143	rs146086623	unconditioned	1.69077e-20	0.937813	7.35194e-22	0.0407573	0.0214296	45.5265	OID20104	no_MHC	UKB
82781	rs11623965	14	74423659	ENTPD5	ENSG00000187097	bipolar	C	1990	rs150838438	unconditioned	1.85082e-12	0.940416	7.4724e-14	0.0379462	0.0216382	27.0154	OID20104	no_MHC	UKB
82782	rs11623965	14	74423659	ENTPD5	ENSG00000187097	bipolar	C	1990	rs1558176	unconditioned	2.82379e-06	0.933556	1.14014e-07	0.0376649	0.0287763	12.7774	OID20104	no_MHC	UKB
82783	rs11623965	14	74423659	ENTPD5	ENSG00000187097	bipolar	C	1991	rs188395141	unconditioned	1.08967e-13	0.940533	4.40217e-15	0.0379753	0.021492	29.8477	OID20104	no_MHC	UKB
82784	rs11623965	14	74423659	ENTPD5	ENSG00000187097	bipolar	C	2195	rs4398042	unconditioned	1.24046e-23	0.952709	5.18193e-25	0.0397913	0.00749935	52.744	OID20104	no_MHC	UKB
82785	rs11623965	14	74423659	ENTPD5	ENSG00000187097	bipolar	C	1990	rs4899474	unconditioned	0.00032484	0.956007	1.31091e-05	0.0385749	0.00508021	8.03218	OID20104	no_MHC	UKB
82786	rs11623965	14	74423659	ENTPD5	ENSG00000187097	bipolar	C	2098	rs4899488	unconditioned	2.42131e-59	0.954357	9.91858e-61	0.0390875	0.00655536	134.968	OID20104	no_MHC	UKB
82787	rs11623965	14	74423659	ENTPD5	ENSG00000187097	bipolar	C	2064	rs4903160	unconditioned	1.28845e-10	0.954643	5.25917e-12	0.0389602	0.00639695	22.7724	OID20104	no_MHC	UKB
82788	rs11623965	14	74423659	ENTPD5	ENSG00000187097	bipolar	C	2005	rs61125265	unconditioned	0.0302562	0.916174	0.00122409	0.0370507	0.0152952	3.49805	OID20104	no_MHC	UKB
82789	rs11623965	14	74423659	ENTPD5	ENSG00000187097	bipolar	C	2086	rs62005074	unconditioned	2.1709e-22	0.950199	8.89501e-24	0.0389225	0.0108789	49.8817	OID20104	no_MHC	UKB
82790	rs11623965	14	74423659	ENTPD5	ENSG00000187097	bipolar	C	1989	rs74719433	unconditioned	3.15144e-20	0.935063	1.27175e-21	0.0377067	0.0272307	44.9038	OID20104	no_MHC	UKB
82791	rs11623965	14	74423659	ENTPD5	ENSG00000187097	bipolar	C	1999	rs79711857	unconditioned	0.00801708	0.829552	0.000326222	0.0336268	0.128478	4.82618	OID20104	no_MHC	UKB
82792	rs11623965	14	74423659	ENTPD5	ENSG00000187097	bipolar	C	2226	rs8019433	unconditioned	1.55716e-91	0.952392	6.54332e-93	0.0400127	0.00759564	209.092	OID20104	no_MHC	UKB
82793	rs11623965	14	74423659	ENTPD5	ENSG00000187097	bipolar	C	2001	rs8019455	unconditioned	2.86212e-08	0.91911	1.15783e-09	0.0371374	0.0437522	17.3691	OID20104	no_MHC	UKB
82794	rs11623965	14	74423659	ENTPD5	ENSG00000187097	bipolar_noukb	C	2851	unconditioned	unconditioned	0	0.914305	0	0.0650022	0.0206926	1620.39	OID20104	no_MHC	UKB
82795	rs11623965	14	74423659	ENTPD5	ENSG00000187097	bipolar_noukb	C	2012	rs11159072	unconditioned	3.67598e-06	0.954071	1.42201e-07	0.0368981	0.00902709	12.5137	OID20104	no_MHC	UKB
82796	rs11623965	14	74423659	ENTPD5	ENSG00000187097	bipolar_noukb	C	1990	rs112218167	unconditioned	0.00267939	0.953152	0.000103277	0.0367319	0.0073333	5.92217	OID20104	no_MHC	UKB
82797	rs11623965	14	74423659	ENTPD5	ENSG00000187097	bipolar_noukb	C	2077	rs12879144	unconditioned	0.00154506	0.946207	6.06597e-05	0.0371335	0.015054	6.47269	OID20104	no_MHC	UKB
82798	rs11623965	14	74423659	ENTPD5	ENSG00000187097	bipolar_noukb	C	1996	rs12892995	unconditioned	1.2773e-12	0.950341	4.93478e-14	0.036703	0.0129562	27.3863	OID20104	no_MHC	UKB
82799	rs11623965	14	74423659	ENTPD5	ENSG00000187097	bipolar_noukb	C	1989	rs139712735	unconditioned	0.00958062	0.887922	0.000369213	0.0341503	0.0679778	4.64801	OID20104	no_MHC	UKB
82800	rs11623965	14	74423659	ENTPD5	ENSG00000187097	bipolar_noukb	C	1991	rs145121907	unconditioned	1.95208e-13	0.938446	7.53291e-15	0.0361885	0.0253658	29.2647	OID20104	no_MHC	UKB
82801	rs11623965	14	74423659	ENTPD5	ENSG00000187097	bipolar_noukb	C	2143	rs146086623	unconditioned	1.69533e-20	0.94035	7.04971e-22	0.0390821	0.0205682	45.5238	OID20104	no_MHC	UKB
82802	rs11623965	14	74423659	ENTPD5	ENSG00000187097	bipolar_noukb	C	1990	rs150838438	unconditioned	1.85716e-12	0.943665	7.16094e-14	0.0363664	0.0199682	27.012	OID20104	no_MHC	UKB
82803	rs11623965	14	74423659	ENTPD5	ENSG00000187097	bipolar_noukb	C	1990	rs1558176	unconditioned	2.80938e-06	0.928781	1.08336e-07	0.0357804	0.0354359	12.7825	OID20104	no_MHC	UKB
82804	rs11623965	14	74423659	ENTPD5	ENSG00000187097	bipolar_noukb	C	1991	rs188395141	unconditioned	1.08919e-13	0.940129	4.20287e-15	0.0362534	0.0236172	29.8482	OID20104	no_MHC	UKB
82805	rs11623965	14	74423659	ENTPD5	ENSG00000187097	bipolar_noukb	C	2195	rs4398042	unconditioned	1.24184e-23	0.953761	4.97429e-25	0.0381957	0.00804293	52.7429	OID20104	no_MHC	UKB
82806	rs11623965	14	74423659	ENTPD5	ENSG00000187097	bipolar_noukb	C	1990	rs4899474	unconditioned	0.000325415	0.957685	1.25422e-05	0.0369063	0.00507109	8.03041	OID20104	no_MHC	UKB
82807	rs11623965	14	74423659	ENTPD5	ENSG00000187097	bipolar_noukb	C	2099	rs4899488	unconditioned	2.42584e-59	0.95614	9.4996e-61	0.0374361	0.00642394	134.966	OID20104	no_MHC	UKB
82808	rs11623965	14	74423659	ENTPD5	ENSG00000187097	bipolar_noukb	C	2064	rs4903160	unconditioned	1.29059e-10	0.956225	5.03489e-12	0.0372979	0.00647744	22.7707	OID20104	no_MHC	UKB
82809	rs11623965	14	74423659	ENTPD5	ENSG00000187097	bipolar_noukb	C	2005	rs61125265	unconditioned	0.0302532	0.916062	0.00116915	0.0353845	0.0171307	3.49815	OID20104	no_MHC	UKB
82810	rs11623965	14	74423659	ENTPD5	ENSG00000187097	bipolar_noukb	C	2086	rs62005074	unconditioned	2.17405e-22	0.951574	8.5156e-24	0.0372613	0.0111649	49.8803	OID20104	no_MHC	UKB
82811	rs11623965	14	74423659	ENTPD5	ENSG00000187097	bipolar_noukb	C	1989	rs74719433	unconditioned	3.16533e-20	0.939194	1.21991e-21	0.0361716	0.0246344	44.8994	OID20104	no_MHC	UKB
82812	rs11623965	14	74423659	ENTPD5	ENSG00000187097	bipolar_noukb	C	1999	rs79711857	unconditioned	0.00836029	0.865058	0.000324224	0.0334553	0.0928024	4.78426	OID20104	no_MHC	UKB
82813	rs11623965	14	74423659	ENTPD5	ENSG00000187097	bipolar_noukb	C	2227	rs8019433	unconditioned	1.5583e-91	0.953118	6.28678e-93	0.0384441	0.00843799	209.092	OID20104	no_MHC	UKB
82814	rs11623965	14	74423659	ENTPD5	ENSG00000187097	bipolar_noukb	C	2001	rs8019455	unconditioned	2.86435e-08	0.919815	1.10688e-09	0.0354998	0.044685	17.3683	OID20104	no_MHC	UKB
82815	rs11623965	14	74423659	ENTPD5	ENSG00000187097	depression_Als_noukb_included	C	2750	unconditioned	unconditioned	0	0.920726	0	0.057546	0.021728	1620.38	OID20104	no_MHC	UKB
82816	rs11623965	14	74423659	ENTPD5	ENSG00000187097	depression_Als_noukb_included	C	1940	rs11159072	unconditioned	3.69466e-06	0.958943	1.4581e-07	0.0378415	0.00321144	12.5086	OID20104	no_MHC	UKB
82817	rs11623965	14	74423659	ENTPD5	ENSG00000187097	depression_Als_noukb_included	C	1918	rs112218167	unconditioned	0.00268631	0.955566	0.000105857	0.0376511	0.00399114	5.91959	OID20104	no_MHC	UKB
82818	rs11623965	14	74423659	ENTPD5	ENSG00000187097	depression_Als_noukb_included	C	2005	rs12879144	unconditioned	0.00153712	0.941207	8.01674e-05	0.0490799	0.00809607	6.47784	OID20104	no_MHC	UKB
82819	rs11623965	14	74423659	ENTPD5	ENSG00000187097	depression_Als_noukb_included	C	1924	rs12892995	unconditioned	1.28959e-12	0.959511	5.08377e-14	0.0378227	0.00266667	27.3767	OID20104	no_MHC	UKB
82820	rs11623965	14	74423659	ENTPD5	ENSG00000187097	depression_Als_noukb_included	C	1917	rs139712735	unconditioned	0.0113612	0.942527	0.000447651	0.0371288	0.00853504	4.47755	OID20104	no_MHC	UKB
82821	rs11623965	14	74423659	ENTPD5	ENSG00000187097	depression_Als_noukb_included	C	1919	rs145121907	unconditioned	1.98177e-13	0.952715	7.8124e-15	0.0375475	0.00973791	29.2496	OID20104	no_MHC	UKB
82822	rs11623965	14	74423659	ENTPD5	ENSG00000187097	depression_Als_noukb_included	C	2069	rs146086623	unconditioned	1.70684e-20	0.946713	7.20942e-22	0.0399744	0.0133129	45.5171	OID20104	no_MHC	UKB
82823	rs11623965	14	74423659	ENTPD5	ENSG00000187097	depression_Als_noukb_included	C	1917	rs150838438	unconditioned	0.0243277	0.931355	0.000958557	0.0366904	0.00666843	3.71614	OID20104	no_MHC	UKB
82824	rs11623965	14	74423659	ENTPD5	ENSG00000187097	depression_Als_noukb_included	C	1918	rs1558176	unconditioned	2.86759e-06	0.948054	1.13015e-07	0.0373492	0.0145935	12.762	OID20104	no_MHC	UKB
82825	rs11623965	14	74423659	ENTPD5	ENSG00000187097	depression_Als_noukb_included	C	1919	rs188395141	unconditioned	1.094e-13	0.944253	4.3137e-15	0.037214	0.0185327	29.8438	OID20104	no_MHC	UKB
82826	rs11623965	14	74423659	ENTPD5	ENSG00000187097	depression_Als_noukb_included	C	2123	rs4398042	unconditioned	1.23196e-23	0.946177	6.5502e-25	0.0503039	0.00351901	52.7509	OID20104	no_MHC	UKB
82827	rs11623965	14	74423659	ENTPD5	ENSG00000187097	depression_Als_noukb_included	C	1918	rs4899474	unconditioned	0.000326078	0.95812	1.28494e-05	0.0377516	0.00378935	8.02837	OID20104	no_MHC	UKB
82828	rs11623965	14	74423659	ENTPD5	ENSG00000187097	depression_Als_noukb_included	C	2025	rs4899488	unconditioned	2.43359e-59	0.959197	9.73854e-61	0.0383819	0.00242082	134.963	OID20104	no_MHC	UKB
82829	rs11623965	14	74423659	ENTPD5	ENSG00000187097	depression_Als_noukb_included	C	1990	rs4903160	unconditioned	1.32548e-10	0.958588	5.29558e-12	0.0382947	0.00311715	22.7441	OID20104	no_MHC	UKB
82830	rs11623965	14	74423659	ENTPD5	ENSG00000187097	depression_Als_noukb_included	C	1932	rs61125265	unconditioned	0.0306078	0.925736	0.00120738	0.0365115	0.00593739	3.4865	OID20104	no_MHC	UKB
82831	rs11623965	14	74423659	ENTPD5	ENSG00000187097	depression_Als_noukb_included	C	2012	rs62005074	unconditioned	2.09805e-22	0.91832	8.43905e-24	0.036893	0.0447871	49.9159	OID20104	no_MHC	UKB
82832	rs11623965	14	74423659	ENTPD5	ENSG00000187097	depression_Als_noukb_included	C	1917	rs74719433	unconditioned	3.17596e-20	0.942329	1.25179e-21	0.0371209	0.0205497	44.8961	OID20104	no_MHC	UKB
82833	rs11623965	14	74423659	ENTPD5	ENSG00000187097	depression_Als_noukb_included	C	1927	rs79711857	unconditioned	0.00913622	0.94516	0.00036032	0.0372678	0.00807577	4.69551	OID20104	no_MHC	UKB
82834	rs11623965	14	74423659	ENTPD5	ENSG00000187097	depression_Als_noukb_included	C	2154	rs8019433	unconditioned	1.56377e-91	0.956489	6.3375e-93	0.038759	0.0047523	209.088	OID20104	no_MHC	UKB
82835	rs11623965	14	74423659	ENTPD5	ENSG00000187097	depression_Als_noukb_included	C	1929	rs8019455	unconditioned	2.98818e-08	0.959605	1.17829e-09	0.0378364	0.00255853	17.326	OID20104	no_MHC	UKB
82836	rs11623965	14	74423659	ENTPD5	ENSG00000187097	depression_Als_ukb_included	C	2821	unconditioned	unconditioned	0	0.894889	0	0.041944	0.0631675	1620.39	OID20104	no_MHC	UKB
82837	rs11623965	14	74423659	ENTPD5	ENSG00000187097	depression_Als_ukb_included	C	1988	rs11159072	unconditioned	3.72547e-06	0.96687	1.17567e-07	0.0305095	0.00261661	12.5003	OID20104	no_MHC	UKB
82838	rs11623965	14	74423659	ENTPD5	ENSG00000187097	depression_Als_ukb_included	C	1966	rs112218167	unconditioned	0.00271059	0.964201	8.54777e-05	0.0304032	0.00259987	5.91059	OID20104	no_MHC	UKB
82839	rs11623965	14	74423659	ENTPD5	ENSG00000187097	depression_Als_ukb_included	C	2053	rs12879144	unconditioned	0.00157094	0.961871	5.14355e-05	0.0314885	0.00501844	6.45608	OID20104	no_MHC	UKB
82840	rs11623965	14	74423659	ENTPD5	ENSG00000187097	depression_Als_ukb_included	C	1972	rs12892995	unconditioned	1.29748e-12	0.965315	4.09488e-14	0.0304613	0.00422407	27.3706	OID20104	no_MHC	UKB
82841	rs11623965	14	74423659	ENTPD5	ENSG00000187097	depression_Als_ukb_included	C	1965	rs139712735	unconditioned	0.0114588	0.950706	0.000361319	0.0299702	0.00750367	4.469	OID20104	no_MHC	UKB
82842	rs11623965	14	74423659	ENTPD5	ENSG00000187097	depression_Als_ukb_included	C	1967	rs145121907	unconditioned	1.95701e-13	0.940832	6.18197e-15	0.0296903	0.0294777	29.2622	OID20104	no_MHC	UKB
82843	rs11623965	14	74423659	ENTPD5	ENSG00000187097	depression_Als_ukb_included	C	2119	rs146086623	unconditioned	1.66295e-20	0.922423	6.281e-22	0.0347974	0.0427793	45.5431	OID20104	no_MHC	UKB
82844	rs11623965	14	74423659	ENTPD5	ENSG00000187097	depression_Als_ukb_included	C	1966	rs150838438	unconditioned	1.86209e-12	0.946283	5.87623e-14	0.0298382	0.0238786	27.0093	OID20104	no_MHC	UKB
82845	rs11623965	14	74423659	ENTPD5	ENSG00000187097	depression_Als_ukb_included	C	1966	rs1558176	unconditioned	2.8998e-06	0.958627	9.15102e-08	0.0302407	0.0111297	12.7509	OID20104	no_MHC	UKB
82846	rs11623965	14	74423659	ENTPD5	ENSG00000187097	depression_Als_ukb_included	C	1967	rs188395141	unconditioned	1.01906e-13	0.879642	3.22661e-15	0.0277593	0.0925991	29.9147	OID20104	no_MHC	UKB
82847	rs11623965	14	74423659	ENTPD5	ENSG00000187097	depression_Als_ukb_included	C	2171	rs4398042	unconditioned	1.2582e-23	0.966296	4.15063e-25	0.0318751	0.00182935	52.7298	OID20104	no_MHC	UKB
82848	rs11623965	14	74423659	ENTPD5	ENSG00000187097	depression_Als_ukb_included	C	1966	rs4899474	unconditioned	0.000328686	0.967246	1.03647e-05	0.0304991	0.00191627	8.02041	OID20104	no_MHC	UKB
82849	rs11623965	14	74423659	ENTPD5	ENSG00000187097	depression_Als_ukb_included	C	2075	rs4899488	unconditioned	2.45379e-59	0.967151	7.80222e-61	0.03075	0.00209867	134.955	OID20104	no_MHC	UKB
82850	rs11623965	14	74423659	ENTPD5	ENSG00000187097	depression_Als_ukb_included	C	2040	rs4903160	unconditioned	1.32886e-10	0.966994	4.22005e-12	0.0307065	0.00229953	22.7415	OID20104	no_MHC	UKB
82851	rs11623965	14	74423659	ENTPD5	ENSG00000187097	depression_Als_ukb_included	C	1981	rs61125265	unconditioned	0.0308615	0.934292	0.00097425	0.0294897	0.00438299	3.47824	OID20104	no_MHC	UKB
82852	rs11623965	14	74423659	ENTPD5	ENSG00000187097	depression_Als_ukb_included	C	2062	rs62005074	unconditioned	2.20244e-22	0.963976	7.0162e-24	0.0307035	0.00532003	49.8673	OID20104	no_MHC	UKB
82853	rs11623965	14	74423659	ENTPD5	ENSG00000187097	depression_Als_ukb_included	C	1965	rs74719433	unconditioned	3.10957e-20	0.922678	9.81247e-22	0.0290675	0.0482541	44.9172	OID20104	no_MHC	UKB
82854	rs11623965	14	74423659	ENTPD5	ENSG00000187097	depression_Als_ukb_included	C	1975	rs79711857	unconditioned	0.0092196	0.953896	0.000290977	0.0300992	0.00649462	4.68642	OID20104	no_MHC	UKB
82855	rs11623965	14	74423659	ENTPD5	ENSG00000187097	depression_Als_ukb_included	C	2203	rs8019433	unconditioned	1.57298e-91	0.962171	5.16823e-93	0.0316071	0.00622184	209.082	OID20104	no_MHC	UKB
82856	rs11623965	14	74423659	ENTPD5	ENSG00000187097	depression_Als_ukb_included	C	1977	rs8019455	unconditioned	3.01069e-08	0.966764	9.4939e-10	0.0304831	0.00275326	17.3185	OID20104	no_MHC	UKB
82857	rs11623965	14	74423659	ENTPD5	ENSG00000187097	schizophrenia	C	2860	unconditioned	unconditioned	0	0.90701	0	0.078039	0.0149512	1620.4	OID20104	no_MHC	UKB
82858	rs11623965	14	74423659	ENTPD5	ENSG00000187097	schizophrenia	C	2008	rs11159072	unconditioned	3.57128e-06	0.92686	2.61929e-07	0.0679737	0.005162	12.5426	OID20104	no_MHC	UKB
82859	rs11623965	14	74423659	ENTPD5	ENSG00000187097	schizophrenia	C	1986	rs112218167	unconditioned	0.00259268	0.922271	0.000189649	0.0674546	0.00749219	5.95506	OID20104	no_MHC	UKB
82860	rs11623965	14	74423659	ENTPD5	ENSG00000187097	schizophrenia	C	2073	rs12879144	unconditioned	0.00150599	0.922223	0.000110775	0.0678267	0.00833328	6.4983	OID20104	no_MHC	UKB
82861	rs11623965	14	74423659	ENTPD5	ENSG00000187097	schizophrenia	C	1992	rs12892995	unconditioned	1.24634e-12	0.92727	9.12041e-14	0.0678506	0.00487899	27.4108	OID20104	no_MHC	UKB
82862	rs11623965	14	74423659	ENTPD5	ENSG00000187097	schizophrenia	C	1985	rs139712735	unconditioned	0.0095607	0.886191	0.000699277	0.0647779	0.038771	4.65009	OID20104	no_MHC	UKB
82863	rs11623965	14	74423659	ENTPD5	ENSG00000187097	schizophrenia	C	1987	rs145121907	unconditioned	1.90018e-13	0.913506	1.3905e-14	0.0668284	0.019666	29.2917	OID20104	no_MHC	UKB
82864	rs11623965	14	74423659	ENTPD5	ENSG00000187097	schizophrenia	C	2139	rs146086623	unconditioned	1.65369e-20	0.917281	1.24868e-21	0.0692495	0.0134694	45.5487	OID20104	no_MHC	UKB
82865	rs11623965	14	74423659	ENTPD5	ENSG00000187097	schizophrenia	C	1986	rs150838438	unconditioned	1.80304e-12	0.916263	1.31909e-13	0.0670162	0.0167208	27.0415	OID20104	no_MHC	UKB
82866	rs11623965	14	74423659	ENTPD5	ENSG00000187097	schizophrenia	C	1986	rs1558176	unconditioned	2.80518e-06	0.927354	2.05216e-07	0.0678367	0.00480661	12.784	OID20104	no_MHC	UKB
82867	rs11623965	14	74423659	ENTPD5	ENSG00000187097	schizophrenia	C	1987	rs188395141	unconditioned	1.04954e-13	0.90595	7.68125e-15	0.0662757	0.0277744	29.8853	OID20104	no_MHC	UKB
82868	rs11623965	14	74423659	ENTPD5	ENSG00000187097	schizophrenia	C	2191	rs4398042	unconditioned	1.2053e-23	0.925675	8.94469e-25	0.0686902	0.00563439	52.7727	OID20104	no_MHC	UKB
82869	rs11623965	14	74423659	ENTPD5	ENSG00000187097	schizophrenia	C	1986	rs4899474	unconditioned	0.000314956	0.926864	2.30378e-05	0.0677914	0.00500685	8.06308	OID20104	no_MHC	UKB
82870	rs11623965	14	74423659	ENTPD5	ENSG00000187097	schizophrenia	C	2095	rs4899488	unconditioned	2.34886e-59	0.925795	1.73873e-60	0.0685256	0.00567981	134.999	OID20104	no_MHC	UKB
82871	rs11623965	14	74423659	ENTPD5	ENSG00000187097	schizophrenia	C	2060	rs4903160	unconditioned	1.24227e-10	0.920395	9.18111e-12	0.0680108	0.0115943	22.8089	OID20104	no_MHC	UKB
82872	rs11623965	14	74423659	ENTPD5	ENSG00000187097	schizophrenia	C	2001	rs61125265	unconditioned	0.0294489	0.891688	0.00216011	0.065395	0.0113079	3.5251	OID20104	no_MHC	UKB
82873	rs11623965	14	74423659	ENTPD5	ENSG00000187097	schizophrenia	C	2082	rs62005074	unconditioned	2.08816e-22	0.913959	1.54809e-23	0.0677394	0.018302	49.9206	OID20104	no_MHC	UKB
82874	rs11623965	14	74423659	ENTPD5	ENSG00000187097	schizophrenia	C	1985	rs74719433	unconditioned	3.10478e-20	0.921254	2.27078e-21	0.0673674	0.0113784	44.9188	OID20104	no_MHC	UKB
82875	rs11623965	14	74423659	ENTPD5	ENSG00000187097	schizophrenia	C	1995	rs79711857	unconditioned	0.00879228	0.909739	0.000644231	0.0666446	0.0141798	4.73388	OID20104	no_MHC	UKB
82876	rs11623965	14	74423659	ENTPD5	ENSG00000187097	schizophrenia	C	2223	rs8019433	unconditioned	1.51372e-91	0.9259	1.12664e-92	0.0689085	0.00519121	209.121	OID20104	no_MHC	UKB
82877	rs11623965	14	74423659	ENTPD5	ENSG00000187097	schizophrenia	C	1997	rs8019455	unconditioned	2.6129e-08	0.839036	1.91802e-09	0.0614905	0.0994737	17.4602	OID20104	no_MHC	UKB
82878	rs28458356	14	74298565	ENTPD5	ENSG00000187097	anxiety_pgc_2026	C	2686	unconditioned	unconditioned	0	0.969704	0	0.0252203	0.00507565	1620.28	OID20104	no_MHC	UKB
82879	rs28458356	14	74298565	ENTPD5	ENSG00000187097	anxiety_pgc_2026	C	1958	rs12586766	unconditioned	3.51604e-06	0.976004	7.25859e-08	0.020145	0.00384712	12.5582	OID20104	no_MHC	UKB
82880	rs28458356	14	74298565	ENTPD5	ENSG00000187097	anxiety_pgc_2026	C	2009	rs12879144	unconditioned	3.56372e-06	0.973422	7.38497e-08	0.0201655	0.00640897	12.5447	OID20104	no_MHC	UKB
82881	rs28458356	14	74298565	ENTPD5	ENSG00000187097	anxiety_pgc_2026	C	1938	rs12892995	unconditioned	1.20009e-11	0.976937	2.46489e-13	0.0200625	0.00300021	25.146	OID20104	no_MHC	UKB
82882	rs28458356	14	74298565	ENTPD5	ENSG00000187097	anxiety_pgc_2026	C	1934	rs139712735	unconditioned	0.000299056	0.967887	6.13975e-06	0.0198592	0.0119489	8.11488	OID20104	no_MHC	UKB
82883	rs28458356	14	74298565	ENTPD5	ENSG00000187097	anxiety_pgc_2026	C	1934	rs145121907	unconditioned	6.83261e-12	0.974927	1.40284e-13	0.0200117	0.00506161	25.7093	OID20104	no_MHC	UKB
82884	rs28458356	14	74298565	ENTPD5	ENSG00000187097	anxiety_pgc_2026	C	2142	rs146086623	unconditioned	5.39723e-12	0.974217	1.15621e-13	0.0208651	0.00491751	25.9451	OID20104	no_MHC	UKB
82885	rs28458356	14	74298565	ENTPD5	ENSG00000187097	anxiety_pgc_2026	C	1933	rs150838438	unconditioned	0.00280884	0.971915	5.76554e-05	0.0199446	0.00527352	5.87498	OID20104	no_MHC	UKB
82886	rs28458356	14	74298565	ENTPD5	ENSG00000187097	anxiety_pgc_2026	C	1934	rs1558176	unconditioned	4.52907e-16	0.97508	9.29892e-18	0.0200151	0.00490459	35.3308	OID20104	no_MHC	UKB
82887	rs28458356	14	74298565	ENTPD5	ENSG00000187097	anxiety_pgc_2026	C	1934	rs188395141	unconditioned	5.61856e-17	0.973076	1.15369e-18	0.0199737	0.0069506	37.4179	OID20104	no_MHC	UKB
82888	rs28458356	14	74298565	ENTPD5	ENSG00000187097	anxiety_pgc_2026	C	2104	rs4398042	unconditioned	1.59661e-22	0.97524	3.3486e-24	0.0204496	0.00431061	50.189	OID20104	no_MHC	UKB
82889	rs28458356	14	74298565	ENTPD5	ENSG00000187097	anxiety_pgc_2026	C	1934	rs4899474	unconditioned	1.19778e-10	0.976765	2.45899e-12	0.0200494	0.00318524	22.8454	OID20104	no_MHC	UKB
82890	rs28458356	14	74298565	ENTPD5	ENSG00000187097	anxiety_pgc_2026	C	2067	rs4899488	unconditioned	4.95094e-88	0.975381	1.04383e-89	0.0205605	0.00405817	201.028	OID20104	no_MHC	UKB
82891	rs28458356	14	74298565	ENTPD5	ENSG00000187097	anxiety_pgc_2026	C	2005	rs4903160	unconditioned	1.05505e-11	0.974527	2.19661e-13	0.0202845	0.0051886	25.2749	OID20104	no_MHC	UKB
82892	rs28458356	14	74298565	ENTPD5	ENSG00000187097	anxiety_pgc_2026	C	1933	rs61985768	unconditioned	6.45443e-05	0.972191	1.32505e-06	0.0199506	0.00779298	9.64816	OID20104	no_MHC	UKB
82893	rs28458356	14	74298565	ENTPD5	ENSG00000187097	anxiety_pgc_2026	C	2022	rs62005074	unconditioned	4.87206e-43	0.974415	1.01927e-44	0.0203803	0.00520513	97.4276	OID20104	no_MHC	UKB
82894	rs28458356	14	74298565	ENTPD5	ENSG00000187097	anxiety_pgc_2026	C	1932	rs74719433	unconditioned	2.82205e-06	0.972955	5.79121e-08	0.0199592	0.0070829	12.778	OID20104	no_MHC	UKB
82895	rs28458356	14	74298565	ENTPD5	ENSG00000187097	anxiety_pgc_2026	C	2161	rs8019433	unconditioned	1.51336e-87	0.974217	3.28157e-89	0.0211202	0.00466301	199.911	OID20104	no_MHC	UKB
82896	rs28458356	14	74298565	ENTPD5	ENSG00000187097	bipolar	C	2802	unconditioned	unconditioned	0	0.922945	0	0.0551352	0.0219195	1620.36	OID20104	no_MHC	UKB
82897	rs28458356	14	74298565	ENTPD5	ENSG00000187097	bipolar	C	2004	rs12586766	unconditioned	3.33824e-06	0.926497	1.38166e-07	0.0383114	0.0351881	12.6101	OID20104	no_MHC	UKB
82898	rs28458356	14	74298565	ENTPD5	ENSG00000187097	bipolar	C	2067	rs12879144	unconditioned	3.48724e-06	0.952364	1.46099e-07	0.0398919	0.00774039	12.5664	OID20104	no_MHC	UKB
82899	rs28458356	14	74298565	ENTPD5	ENSG00000187097	bipolar	C	1985	rs12892995	unconditioned	1.03229e-11	0.950322	4.262e-13	0.0392255	0.0104527	25.2967	OID20104	no_MHC	UKB
82900	rs28458356	14	74298565	ENTPD5	ENSG00000187097	bipolar	C	1980	rs139712735	unconditioned	0.00029208	0.945664	1.20396e-05	0.0389654	0.0150666	8.13848	OID20104	no_MHC	UKB
82901	rs28458356	14	74298565	ENTPD5	ENSG00000187097	bipolar	C	1980	rs145121907	unconditioned	6.56073e-12	0.936156	2.70708e-13	0.0386022	0.0252421	25.7499	OID20104	no_MHC	UKB
82902	rs28458356	14	74298565	ENTPD5	ENSG00000187097	bipolar	C	2201	rs146086623	unconditioned	4.81409e-12	0.936215	2.15657e-13	0.0419178	0.0218673	26.0595	OID20104	no_MHC	UKB
82903	rs28458356	14	74298565	ENTPD5	ENSG00000187097	bipolar	C	1980	rs150838438	unconditioned	4.4022e-14	0.939634	1.81625e-15	0.0387457	0.0216202	30.7541	OID20104	no_MHC	UKB
82904	rs28458356	14	74298565	ENTPD5	ENSG00000187097	bipolar	C	1980	rs1558176	unconditioned	4.33314e-16	0.932774	1.78705e-17	0.0384402	0.0287856	35.3751	OID20104	no_MHC	UKB
82905	rs28458356	14	74298565	ENTPD5	ENSG00000187097	bipolar	C	1980	rs188395141	unconditioned	5.42496e-17	0.939774	2.23821e-18	0.0387514	0.0214746	37.4529	OID20104	no_MHC	UKB
82906	rs28458356	14	74298565	ENTPD5	ENSG00000187097	bipolar	C	2186	rs4398042	unconditioned	1.55849e-22	0.951799	6.64898e-24	0.0405989	0.00760245	50.2132	OID20104	no_MHC	UKB
82907	rs28458356	14	74298565	ENTPD5	ENSG00000187097	bipolar	C	1980	rs4899474	unconditioned	1.17235e-10	0.955874	4.83474e-12	0.0394153	0.00471095	22.8668	OID20104	no_MHC	UKB
82908	rs28458356	14	74298565	ENTPD5	ENSG00000187097	bipolar	C	2118	rs4899488	unconditioned	4.83905e-88	0.953407	2.03278e-89	0.040044	0.00654883	201.051	OID20104	no_MHC	UKB
82909	rs28458356	14	74298565	ENTPD5	ENSG00000187097	bipolar	C	2051	rs4903160	unconditioned	1.03277e-11	0.95385	4.30484e-13	0.0397522	0.00639783	25.2962	OID20104	no_MHC	UKB
82910	rs28458356	14	74298565	ENTPD5	ENSG00000187097	bipolar	C	1979	rs61985768	unconditioned	6.29721e-05	0.94844	2.59583e-06	0.039084	0.0124105	9.67282	OID20104	no_MHC	UKB
82911	rs28458356	14	74298565	ENTPD5	ENSG00000187097	bipolar	C	2068	rs62005074	unconditioned	4.74568e-43	0.949139	1.98307e-44	0.0396503	0.0112104	97.4539	OID20104	no_MHC	UKB
82912	rs28458356	14	74298565	ENTPD5	ENSG00000187097	bipolar	C	1979	rs74719433	unconditioned	3.91358e-40	0.934291	1.61388e-41	0.0385011	0.0272082	90.739	OID20104	no_MHC	UKB
82913	rs28458356	14	74298565	ENTPD5	ENSG00000187097	bipolar	C	2213	rs8019433	unconditioned	1.478e-87	0.951624	6.33592e-89	0.0407868	0.00758964	199.934	OID20104	no_MHC	UKB
82914	rs28458356	14	74298565	ENTPD5	ENSG00000187097	bipolar_noukb	C	2799	unconditioned	unconditioned	0	0.922119	0	0.0570116	0.0208694	1620.36	OID20104	no_MHC	UKB
82915	rs28458356	14	74298565	ENTPD5	ENSG00000187097	bipolar_noukb	C	2004	rs12586766	unconditioned	3.3417e-06	0.927446	1.32196e-07	0.0366534	0.0358971	12.609	OID20104	no_MHC	UKB
82916	rs28458356	14	74298565	ENTPD5	ENSG00000187097	bipolar_noukb	C	2067	rs12879144	unconditioned	3.49094e-06	0.953364	1.40044e-07	0.038237	0.00839519	12.5653	OID20104	no_MHC	UKB
82917	rs28458356	14	74298565	ENTPD5	ENSG00000187097	bipolar_noukb	C	1985	rs12892995	unconditioned	1.03148e-11	0.949573	4.07186e-13	0.0374721	0.0129552	25.2974	OID20104	no_MHC	UKB
82918	rs28458356	14	74298565	ENTPD5	ENSG00000187097	bipolar_noukb	C	1980	rs139712735	unconditioned	0.000293006	0.948653	1.15415e-05	0.0373538	0.0136885	8.13532	OID20104	no_MHC	UKB
82919	rs28458356	14	74298565	ENTPD5	ENSG00000187097	bipolar_noukb	C	1980	rs145121907	unconditioned	6.57158e-12	0.937705	2.5912e-13	0.0369488	0.0253458	25.7483	OID20104	no_MHC	UKB
82920	rs28458356	14	74298565	ENTPD5	ENSG00000187097	bipolar_noukb	C	2201	rs146086623	unconditioned	4.82728e-12	0.93878	2.07138e-13	0.0402621	0.0209576	26.0567	OID20104	no_MHC	UKB
82921	rs28458356	14	74298565	ENTPD5	ENSG00000187097	bipolar_noukb	C	1980	rs150838438	unconditioned	4.41731e-14	0.942895	1.74151e-15	0.0371533	0.0199519	30.7507	OID20104	no_MHC	UKB
82922	rs28458356	14	74298565	ENTPD5	ENSG00000187097	bipolar_noukb	C	1980	rs1558176	unconditioned	4.31121e-16	0.928044	1.69905e-17	0.0365388	0.0354173	35.3801	OID20104	no_MHC	UKB
82923	rs28458356	14	74298565	ENTPD5	ENSG00000187097	bipolar_noukb	C	1980	rs188395141	unconditioned	5.42262e-17	0.939386	2.13806e-18	0.037015	0.0235985	37.4534	OID20104	no_MHC	UKB
82924	rs28458356	14	74298565	ENTPD5	ENSG00000187097	bipolar_noukb	C	2186	rs4398042	unconditioned	1.56029e-22	0.952889	6.38561e-24	0.0389896	0.00812165	50.212	OID20104	no_MHC	UKB
82925	rs28458356	14	74298565	ENTPD5	ENSG00000187097	bipolar_noukb	C	1980	rs4899474	unconditioned	1.17446e-10	0.957581	4.62833e-12	0.0377319	0.00468737	22.865	OID20104	no_MHC	UKB
82926	rs28458356	14	74298565	ENTPD5	ENSG00000187097	bipolar_noukb	C	2119	rs4899488	unconditioned	4.8481e-88	0.955199	1.94844e-89	0.0383829	0.00641762	201.049	OID20104	no_MHC	UKB
82927	rs28458356	14	74298565	ENTPD5	ENSG00000187097	bipolar_noukb	C	2051	rs4903160	unconditioned	1.03451e-11	0.955449	4.12337e-13	0.0380758	0.00647517	25.2945	OID20104	no_MHC	UKB
82928	rs28458356	14	74298565	ENTPD5	ENSG00000187097	bipolar_noukb	C	1979	rs61985768	unconditioned	6.31232e-05	0.950711	2.48648e-06	0.0374376	0.0117862	9.67042	OID20104	no_MHC	UKB
82929	rs28458356	14	74298565	ENTPD5	ENSG00000187097	bipolar_noukb	C	2068	rs62005074	unconditioned	4.75252e-43	0.950507	1.89932e-44	0.0379749	0.0115177	97.4525	OID20104	no_MHC	UKB
82930	rs28458356	14	74298565	ENTPD5	ENSG00000187097	bipolar_noukb	C	1979	rs74719433	unconditioned	3.93082e-40	0.938431	1.54893e-41	0.0369542	0.0246144	90.7346	OID20104	no_MHC	UKB
82931	rs28458356	14	74298565	ENTPD5	ENSG00000187097	bipolar_noukb	C	2214	rs8019433	unconditioned	1.4791e-87	0.952364	6.09008e-89	0.0392043	0.00843171	199.933	OID20104	no_MHC	UKB
82932	rs28458356	14	74298565	ENTPD5	ENSG00000187097	depression_Als_noukb_included	C	2698	unconditioned	unconditioned	0	0.923395	0	0.0548133	0.0217913	1620.35	OID20104	no_MHC	UKB
82933	rs28458356	14	74298565	ENTPD5	ENSG00000187097	depression_Als_noukb_included	C	1927	rs12586766	unconditioned	3.46571e-06	0.961855	1.27932e-07	0.035503	0.00263808	12.5726	OID20104	no_MHC	UKB
82934	rs28458356	14	74298565	ENTPD5	ENSG00000187097	depression_Als_noukb_included	C	1992	rs12879144	unconditioned	3.46404e-06	0.946052	1.71819e-07	0.0469178	0.00702617	12.5731	OID20104	no_MHC	UKB
82935	rs28458356	14	74298565	ENTPD5	ENSG00000187097	depression_Als_noukb_included	C	1910	rs12892995	unconditioned	1.04481e-11	0.961878	3.85128e-13	0.0354533	0.00266866	25.2846	OID20104	no_MHC	UKB
82936	rs28458356	14	74298565	ENTPD5	ENSG00000187097	depression_Als_noukb_included	C	1905	rs139712735	unconditioned	0.000298529	0.951977	1.10043e-05	0.0350788	0.012635	8.11664	OID20104	no_MHC	UKB
82937	rs28458356	14	74298565	ENTPD5	ENSG00000187097	depression_Als_noukb_included	C	1905	rs145121907	unconditioned	6.69314e-12	0.955044	2.46715e-13	0.035194	0.00976172	25.7299	OID20104	no_MHC	UKB
82938	rs28458356	14	74298565	ENTPD5	ENSG00000187097	depression_Als_noukb_included	C	2124	rs146086623	unconditioned	4.82386e-12	0.938112	2.46991e-13	0.0480193	0.0138687	26.0574	OID20104	no_MHC	UKB
82939	rs28458356	14	74298565	ENTPD5	ENSG00000187097	depression_Als_noukb_included	C	1904	rs150838438	unconditioned	0.00295081	0.95791	0.000108739	0.0352959	0.00373473	5.82568	OID20104	no_MHC	UKB
82940	rs28458356	14	74298565	ENTPD5	ENSG00000187097	depression_Als_noukb_included	C	1905	rs1558176	unconditioned	4.4145e-16	0.950314	1.62756e-17	0.035022	0.0146638	35.3565	OID20104	no_MHC	UKB
82941	rs28458356	14	74298565	ENTPD5	ENSG00000187097	depression_Als_noukb_included	C	1905	rs188395141	unconditioned	5.46431e-17	0.946542	2.01471e-18	0.0348807	0.0185776	37.4457	OID20104	no_MHC	UKB
82942	rs28458356	14	74298565	ENTPD5	ENSG00000187097	depression_Als_noukb_included	C	2111	rs4398042	unconditioned	1.55244e-22	0.948109	7.86084e-24	0.048004	0.00388682	50.217	OID20104	no_MHC	UKB
82943	rs28458356	14	74298565	ENTPD5	ENSG00000187097	depression_Als_noukb_included	C	1905	rs4899474	unconditioned	1.17843e-10	0.960863	4.34304e-12	0.0354084	0.00372903	22.8617	OID20104	no_MHC	UKB
82944	rs28458356	14	74298565	ENTPD5	ENSG00000187097	depression_Als_noukb_included	C	2042	rs4899488	unconditioned	4.87964e-88	0.96141	1.83559e-89	0.0361632	0.00242641	201.042	OID20104	no_MHC	UKB
82945	rs28458356	14	74298565	ENTPD5	ENSG00000187097	depression_Als_noukb_included	C	1974	rs4903160	unconditioned	1.06292e-11	0.960952	3.96911e-13	0.0358803	0.00316723	25.2674	OID20104	no_MHC	UKB
82946	rs28458356	14	74298565	ENTPD5	ENSG00000187097	depression_Als_noukb_included	C	1904	rs61985768	unconditioned	6.34877e-05	0.956221	2.33955e-06	0.0352287	0.00848439	9.66466	OID20104	no_MHC	UKB
82947	rs28458356	14	74298565	ENTPD5	ENSG00000187097	depression_Als_noukb_included	C	1991	rs62005074	unconditioned	4.59274e-43	0.91855	1.72532e-44	0.0344595	0.04699	97.4867	OID20104	no_MHC	UKB
82948	rs28458356	14	74298565	ENTPD5	ENSG00000187097	depression_Als_noukb_included	C	1904	rs74719433	unconditioned	3.95709e-40	0.9446	1.45871e-41	0.0348005	0.0205992	90.7279	OID20104	no_MHC	UKB
82949	rs28458356	14	74298565	ENTPD5	ENSG00000187097	depression_Als_noukb_included	C	2138	rs8019433	unconditioned	1.48915e-87	0.958846	5.65296e-89	0.036394	0.00476045	199.927	OID20104	no_MHC	UKB
82950	rs28458356	14	74298565	ENTPD5	ENSG00000187097	depression_Als_ukb_included	C	2773	unconditioned	unconditioned	0	0.895904	0	0.0408558	0.0632398	1620.37	OID20104	no_MHC	UKB
82951	rs28458356	14	74298565	ENTPD5	ENSG00000187097	depression_Als_ukb_included	C	1981	rs12586766	unconditioned	3.48696e-06	0.967714	1.06596e-07	0.0295804	0.0027017	12.5665	OID20104	no_MHC	UKB
82952	rs28458356	14	74298565	ENTPD5	ENSG00000187097	depression_Als_ukb_included	C	2044	rs12879144	unconditioned	3.53342e-06	0.96492	1.12083e-07	0.0306037	0.00447304	12.5532	OID20104	no_MHC	UKB
82953	rs28458356	14	74298565	ENTPD5	ENSG00000187097	depression_Als_ukb_included	C	1962	rs12892995	unconditioned	1.04959e-11	0.966195	3.20517e-13	0.0295008	0.00430444	25.28	OID20104	no_MHC	UKB
82954	rs28458356	14	74298565	ENTPD5	ENSG00000187097	depression_Als_ukb_included	C	1957	rs139712735	unconditioned	0.000296777	0.960797	9.05604e-06	0.0293088	0.00958796	8.12253	OID20104	no_MHC	UKB
82955	rs28458356	14	74298565	ENTPD5	ENSG00000187097	depression_Als_ukb_included	C	1957	rs145121907	unconditioned	6.5998e-12	0.941738	2.01729e-13	0.0287556	0.0295061	25.744	OID20104	no_MHC	UKB
82956	rs28458356	14	74298565	ENTPD5	ENSG00000187097	depression_Als_ukb_included	C	2178	rs146086623	unconditioned	4.73317e-12	0.92048	1.79075e-13	0.0347807	0.0447392	26.0764	OID20104	no_MHC	UKB
82957	rs28458356	14	74298565	ENTPD5	ENSG00000187097	depression_Als_ukb_included	C	1957	rs150838438	unconditioned	4.43678e-14	0.947177	1.35587e-15	0.0289217	0.0239012	30.7463	OID20104	no_MHC	UKB
82958	rs28458356	14	74298565	ENTPD5	ENSG00000187097	depression_Als_ukb_included	C	1957	rs1558176	unconditioned	4.45777e-16	0.959555	1.36133e-17	0.0292921	0.0111528	35.3467	OID20104	no_MHC	UKB
82959	rs28458356	14	74298565	ENTPD5	ENSG00000187097	depression_Als_ukb_included	C	1957	rs188395141	unconditioned	5.08197e-17	0.880434	1.55711e-18	0.0268837	0.0926825	37.5182	OID20104	no_MHC	UKB
82960	rs28458356	14	74298565	ENTPD5	ENSG00000187097	depression_Als_ukb_included	C	2163	rs4398042	unconditioned	1.58357e-22	0.967079	5.06712e-24	0.0309426	0.00197867	50.1972	OID20104	no_MHC	UKB
82961	rs28458356	14	74298565	ENTPD5	ENSG00000187097	depression_Als_ukb_included	C	1957	rs4899474	unconditioned	1.18801e-10	0.968585	3.62776e-12	0.0295754	0.0018394	22.8536	OID20104	no_MHC	UKB
82962	rs28458356	14	74298565	ENTPD5	ENSG00000187097	depression_Als_ukb_included	C	2096	rs4899488	unconditioned	4.91299e-88	0.968005	1.51739e-89	0.0298949	0.00210052	201.036	OID20104	no_MHC	UKB
82963	rs28458356	14	74298565	ENTPD5	ENSG00000187097	depression_Als_ukb_included	C	2028	rs4903160	unconditioned	1.06937e-11	0.967914	3.28846e-13	0.0297624	0.00232348	25.2614	OID20104	no_MHC	UKB
82964	rs28458356	14	74298565	ENTPD5	ENSG00000187097	depression_Als_ukb_included	C	1956	rs61985768	unconditioned	6.38775e-05	0.962049	1.94942e-06	0.0293514	0.00853356	9.65854	OID20104	no_MHC	UKB
82965	rs28458356	14	74298565	ENTPD5	ENSG00000187097	depression_Als_ukb_included	C	2045	rs62005074	unconditioned	4.82435e-43	0.964874	1.48647e-44	0.029724	0.00540195	97.4375	OID20104	no_MHC	UKB
82966	rs28458356	14	74298565	ENTPD5	ENSG00000187097	depression_Als_ukb_included	C	1956	rs74719433	unconditioned	3.86797e-40	0.923526	1.18211e-41	0.028176	0.0482984	90.7507	OID20104	no_MHC	UKB
82967	rs28458356	14	74298565	ENTPD5	ENSG00000187097	depression_Als_ukb_included	C	2191	rs8019433	unconditioned	1.49571e-87	0.963125	4.76081e-89	0.0306498	0.00622503	199.922	OID20104	no_MHC	UKB
82968	rs28458356	14	74298565	ENTPD5	ENSG00000187097	schizophrenia	C	2806	unconditioned	unconditioned	0	0.927272	0	0.057443	0.0152853	1620.35	OID20104	no_MHC	UKB
82969	rs28458356	14	74298565	ENTPD5	ENSG00000187097	schizophrenia	C	2000	rs12586766	unconditioned	3.16229e-06	0.877608	1.55896e-07	0.0431855	0.079203	12.6642	OID20104	no_MHC	UKB
82970	rs28458356	14	74298565	ENTPD5	ENSG00000187097	schizophrenia	C	2063	rs12879144	unconditioned	3.46992e-06	0.947578	1.713e-07	0.0467734	0.00564543	12.5714	OID20104	no_MHC	UKB
82971	rs28458356	14	74298565	ENTPD5	ENSG00000187097	schizophrenia	C	1981	rs12892995	unconditioned	1.03043e-11	0.948558	5.04672e-13	0.0464523	0.00498999	25.2985	OID20104	no_MHC	UKB
82972	rs28458356	14	74298565	ENTPD5	ENSG00000187097	schizophrenia	C	1976	rs139712735	unconditioned	0.00029025	0.939699	1.42088e-05	0.0459877	0.0140087	8.14477	OID20104	no_MHC	UKB
82973	rs28458356	14	74298565	ENTPD5	ENSG00000187097	schizophrenia	C	1976	rs145121907	unconditioned	6.54667e-12	0.934158	3.20634e-13	0.0457318	0.0201106	25.7521	OID20104	no_MHC	UKB
82974	rs28458356	14	74298565	ENTPD5	ENSG00000187097	schizophrenia	C	2197	rs146086623	unconditioned	4.82067e-12	0.937496	2.48867e-13	0.0483841	0.0141203	26.0581	OID20104	no_MHC	UKB
82975	rs28458356	14	74298565	ENTPD5	ENSG00000187097	schizophrenia	C	1976	rs150838438	unconditioned	4.38919e-14	0.937028	2.14953e-15	0.0458723	0.0170998	30.757	OID20104	no_MHC	UKB
82976	rs28458356	14	74298565	ENTPD5	ENSG00000187097	schizophrenia	C	1976	rs1558176	unconditioned	4.40709e-16	0.948643	2.15791e-17	0.0464449	0.00491223	35.3581	OID20104	no_MHC	UKB
82977	rs28458356	14	74298565	ENTPD5	ENSG00000187097	schizophrenia	C	1976	rs188395141	unconditioned	5.34644e-17	0.926258	2.61899e-18	0.0453451	0.0283971	37.4675	OID20104	no_MHC	UKB
82978	rs28458356	14	74298565	ENTPD5	ENSG00000187097	schizophrenia	C	2182	rs4398042	unconditioned	1.55003e-22	0.946595	7.75527e-24	0.0473549	0.0060501	50.2186	OID20104	no_MHC	UKB
82979	rs28458356	14	74298565	ENTPD5	ENSG00000187097	schizophrenia	C	1976	rs4899474	unconditioned	1.16348e-10	0.948587	5.69646e-12	0.0464382	0.00497511	22.8744	OID20104	no_MHC	UKB
82980	rs28458356	14	74298565	ENTPD5	ENSG00000187097	schizophrenia	C	2115	rs4899488	unconditioned	4.8054e-88	0.946804	2.4054e-89	0.0473877	0.00580871	201.058	OID20104	no_MHC	UKB
82981	rs28458356	14	74298565	ENTPD5	ENSG00000187097	schizophrenia	C	2047	rs4903160	unconditioned	1.01945e-11	0.941499	5.06601e-13	0.0467747	0.0117266	25.3092	OID20104	no_MHC	UKB
82982	rs28458356	14	74298565	ENTPD5	ENSG00000187097	schizophrenia	C	1975	rs61985768	unconditioned	6.23649e-05	0.939266	3.05311e-06	0.0459676	0.0147007	9.68251	OID20104	no_MHC	UKB
82983	rs28458356	14	74298565	ENTPD5	ENSG00000187097	schizophrenia	C	2064	rs62005074	unconditioned	4.67098e-43	0.9342	2.32963e-44	0.0465736	0.019226	97.4698	OID20104	no_MHC	UKB
82984	rs28458356	14	74298565	ENTPD5	ENSG00000187097	schizophrenia	C	1975	rs74719433	unconditioned	3.94636e-40	0.942249	1.93183e-41	0.0461135	0.0116377	90.7306	OID20104	no_MHC	UKB
82985	rs28458356	14	74298565	ENTPD5	ENSG00000187097	schizophrenia	C	2210	rs8019433	unconditioned	1.47089e-87	0.947132	7.38651e-89	0.0475578	0.00531034	199.939	OID20104	no_MHC	UKB
82986	rs551789950	20	25533739	ENTPD6	ENSG00000197586	anxiety_pgc_2026	C	1953	unconditioned	unconditioned	0	0.923586	0	0.0252515	0.0511628	3762.76	OID20100	no_MHC	UKB
82987	rs551789950	20	25533739	ENTPD6	ENSG00000197586	anxiety_pgc_2026	C	1476	rs113193470	unconditioned	1.45932e-08	0.898881	3.29215e-10	0.0201974	0.0809212	18.0427	OID20100	no_MHC	UKB
82988	rs551789950	20	25533739	ENTPD6	ENSG00000197586	anxiety_pgc_2026	C	1494	rs113469203	unconditioned	0.0239876	0.948395	0.000540192	0.0213518	0.00572543	3.73022	OID20100	no_MHC	UKB
82989	rs551789950	20	25533739	ENTPD6	ENSG00000197586	anxiety_pgc_2026	C	1471	rs117010594	unconditioned	0.00694619	0.961455	0.000156054	0.0215903	0.00985193	4.96956	OID20100	no_MHC	UKB
82990	rs551789950	20	25533739	ENTPD6	ENSG00000197586	anxiety_pgc_2026	C	1475	rs117144508	unconditioned	0.000114173	0.965644	2.56969e-06	0.0217213	0.0125179	9.0778	OID20100	no_MHC	UKB
82991	rs551789950	20	25533739	ENTPD6	ENSG00000197586	anxiety_pgc_2026	C	1470	rs139819151	unconditioned	0.0437649	0.922651	0.000982828	0.0207081	0.0118928	3.12892	OID20100	no_MHC	UKB
82992	rs551789950	20	25533739	ENTPD6	ENSG00000197586	anxiety_pgc_2026	C	1476	rs6050337	unconditioned	1.22714e-27	0.974871	2.75772e-29	0.0219048	0.00322455	61.9651	OID20100	no_MHC	UKB
82993	rs551789950	20	25533739	ENTPD6	ENSG00000197586	anxiety_pgc_2026	C	1480	rs6050425	unconditioned	1.15634e-21	0.975455	2.60011e-23	0.0219311	0.00261361	48.209	OID20100	no_MHC	UKB
82994	rs551789950	20	25533739	ENTPD6	ENSG00000197586	anxiety_pgc_2026	C	1474	rs6050428	unconditioned	3.69931e-21	0.967562	8.31886e-23	0.0217474	0.0106909	47.0461	OID20100	no_MHC	UKB
82995	rs551789950	20	25533739	ENTPD6	ENSG00000197586	anxiety_pgc_2026	C	1475	rs6050446	unconditioned	0	0.926957	0	0.0216938	0.0513495	1381.42	OID20100	no_MHC	UKB
82996	rs551789950	20	25533739	ENTPD6	ENSG00000197586	anxiety_pgc_2026	C	1480	rs6050456	unconditioned	2.98289e-12	0.972181	6.71795e-14	0.0218892	0.00592934	26.5381	OID20100	no_MHC	UKB
82997	rs551789950	20	25533739	ENTPD6	ENSG00000197586	anxiety_pgc_2026	C	1499	rs6076372	unconditioned	4.51365e-07	0.972675	1.01803e-08	0.0219327	0.00539167	14.611	OID20100	no_MHC	UKB
82998	rs551789950	20	25533739	ENTPD6	ENSG00000197586	anxiety_pgc_2026	C	1746	rs6107015	unconditioned	2.10457e-58	0.974312	4.87241e-60	0.0225537	0.0031346	132.806	OID20100	no_MHC	UKB
82999	rs551789950	20	25533739	ENTPD6	ENSG00000197586	anxiety_pgc_2026	C	1470	rs6138489	unconditioned	1.32973e-27	0.975019	2.98618e-29	0.0218929	0.00308828	61.8848	OID20100	no_MHC	UKB
83000	rs551789950	20	25533739	ENTPD6	ENSG00000197586	anxiety_pgc_2026	C	1477	rs6138534	unconditioned	1.4968e-41	0.974416	3.36436e-43	0.0218983	0.00368591	94.0027	OID20100	no_MHC	UKB
83001	rs551789950	20	25533739	ENTPD6	ENSG00000197586	anxiety_pgc_2026	C	1473	rs73097734	unconditioned	2.03271e-41	0.913593	4.58049e-43	0.020521	0.0658862	93.6966	OID20100	no_MHC	UKB
83002	rs551789950	20	25533739	ENTPD6	ENSG00000197586	bipolar	C	2114	unconditioned	unconditioned	0	0.894756	0	0.0289895	0.0762547	3762.84	OID20100	no_MHC	UKB
83003	rs551789950	20	25533739	ENTPD6	ENSG00000197586	bipolar	C	1517	rs113193470	unconditioned	0.0473405	0.921266	0.0010035	0.0195176	0.0108721	3.05039	OID20100	no_MHC	UKB
83004	rs551789950	20	25533739	ENTPD6	ENSG00000197586	bipolar	C	1545	rs113469203	unconditioned	0.0152935	0.956949	0.000326345	0.0204131	0.00701789	4.18033	OID20100	no_MHC	UKB
83005	rs551789950	20	25533739	ENTPD6	ENSG00000197586	bipolar	C	1511	rs117010594	unconditioned	0.00670309	0.95513	0.000141996	0.0202153	0.0178101	5.00519	OID20100	no_MHC	UKB
83006	rs551789950	20	25533739	ENTPD6	ENSG00000197586	bipolar	C	1515	rs117144508	unconditioned	0.000112897	0.954793	2.40099e-06	0.0202809	0.0248109	9.08903	OID20100	no_MHC	UKB
83007	rs551789950	20	25533739	ENTPD6	ENSG00000197586	bipolar	C	1510	rs139819151	unconditioned	0.0433687	0.925334	0.000917863	0.0195731	0.0108066	3.13802	OID20100	no_MHC	UKB
83008	rs551789950	20	25533739	ENTPD6	ENSG00000197586	bipolar	C	1518	rs6050337	unconditioned	1.22417e-27	0.972585	2.59577e-29	0.0206163	0.00679914	61.9675	OID20100	no_MHC	UKB
83009	rs551789950	20	25533739	ENTPD6	ENSG00000197586	bipolar	C	1524	rs6050425	unconditioned	1.15513e-21	0.974537	2.45293e-23	0.0206895	0.00477379	48.2101	OID20100	no_MHC	UKB
83010	rs551789950	20	25533739	ENTPD6	ENSG00000197586	bipolar	C	1516	rs6050428	unconditioned	3.50237e-21	0.915573	7.46758e-23	0.0194564	0.0649702	47.1008	OID20100	no_MHC	UKB
83011	rs551789950	20	25533739	ENTPD6	ENSG00000197586	bipolar	C	1516	rs6050446	unconditioned	0	0.903282	0	0.0197362	0.0769813	1381.43	OID20100	no_MHC	UKB
83012	rs551789950	20	25533739	ENTPD6	ENSG00000197586	bipolar	C	1520	rs6050456	unconditioned	2.97955e-12	0.971188	6.32943e-14	0.0206227	0.00818906	26.5393	OID20100	no_MHC	UKB
83013	rs551789950	20	25533739	ENTPD6	ENSG00000197586	bipolar	C	1544	rs6076372	unconditioned	4.3764e-07	0.956043	9.38155e-09	0.0204709	0.0234861	14.6419	OID20100	no_MHC	UKB
83014	rs551789950	20	25533739	ENTPD6	ENSG00000197586	bipolar	C	1829	rs6107015	unconditioned	2.1022e-58	0.973268	4.77479e-60	0.0221015	0.00463054	132.807	OID20100	no_MHC	UKB
83015	rs551789950	20	25533739	ENTPD6	ENSG00000197586	bipolar	C	1510	rs6138489	unconditioned	1.32137e-27	0.968961	2.79658e-29	0.0204967	0.0105418	61.8911	OID20100	no_MHC	UKB
83016	rs551789950	20	25533739	ENTPD6	ENSG00000197586	bipolar	C	1519	rs6138534	unconditioned	1.48203e-41	0.964819	3.14652e-43	0.0204695	0.0147111	94.0126	OID20100	no_MHC	UKB
83017	rs551789950	20	25533739	ENTPD6	ENSG00000197586	bipolar	C	1515	rs73097734	unconditioned	2.15404e-41	0.967953	4.56553e-43	0.0205044	0.0115425	93.6386	OID20100	no_MHC	UKB
83018	rs551789950	20	25533739	ENTPD6	ENSG00000197586	bipolar_noukb	C	2111	unconditioned	unconditioned	0	0.881395	0	0.031375	0.0872296	3762.86	OID20100	no_MHC	UKB
83019	rs551789950	20	25533739	ENTPD6	ENSG00000197586	bipolar_noukb	C	1514	rs113193470	unconditioned	0.0473326	0.919531	0.00107573	0.020887	0.0111737	3.05056	OID20100	no_MHC	UKB
83020	rs551789950	20	25533739	ENTPD6	ENSG00000197586	bipolar_noukb	C	1542	rs113469203	unconditioned	0.0152696	0.955424	0.000349176	0.0218409	0.00711596	4.18189	OID20100	no_MHC	UKB
83021	rs551789950	20	25533739	ENTPD6	ENSG00000197586	bipolar_noukb	C	1508	rs117010594	unconditioned	0.00670313	0.955376	0.000152235	0.0216815	0.0160868	5.00518	OID20100	no_MHC	UKB
83022	rs551789950	20	25533739	ENTPD6	ENSG00000197586	bipolar_noukb	C	1512	rs117144508	unconditioned	0.000112795	0.953929	2.57125e-06	0.0217212	0.0242348	9.08994	OID20100	no_MHC	UKB
83023	rs551789950	20	25533739	ENTPD6	ENSG00000197586	bipolar_noukb	C	1507	rs139819151	unconditioned	0.0433056	0.923905	0.000982766	0.020956	0.0108509	3.13947	OID20100	no_MHC	UKB
83024	rs551789950	20	25533739	ENTPD6	ENSG00000197586	bipolar_noukb	C	1515	rs6050337	unconditioned	1.22186e-27	0.970756	2.77783e-29	0.0220624	0.00718192	61.9694	OID20100	no_MHC	UKB
83025	rs551789950	20	25533739	ENTPD6	ENSG00000197586	bipolar_noukb	C	1521	rs6050425	unconditioned	1.15341e-21	0.973086	2.62572e-23	0.0221474	0.00476668	48.2116	OID20100	no_MHC	UKB
83026	rs551789950	20	25533739	ENTPD6	ENSG00000197586	bipolar_noukb	C	1513	rs6050428	unconditioned	3.46225e-21	0.90507	7.91867e-23	0.020626	0.0743035	47.1124	OID20100	no_MHC	UKB
83027	rs551789950	20	25533739	ENTPD6	ENSG00000197586	bipolar_noukb	C	1513	rs6050446	unconditioned	0	0.890947	0	0.0208784	0.0881749	1381.45	OID20100	no_MHC	UKB
83028	rs551789950	20	25533739	ENTPD6	ENSG00000197586	bipolar_noukb	C	1517	rs6050456	unconditioned	2.97457e-12	0.969569	6.77423e-14	0.0220724	0.00835867	26.5409	OID20100	no_MHC	UKB
83029	rs551789950	20	25533739	ENTPD6	ENSG00000197586	bipolar_noukb	C	1541	rs6076372	unconditioned	4.37504e-07	0.955749	1.00422e-08	0.0219153	0.0223353	14.6422	OID20100	no_MHC	UKB
83030	rs551789950	20	25533739	ENTPD6	ENSG00000197586	bipolar_noukb	C	1826	rs6107015	unconditioned	2.0991e-58	0.971836	5.08863e-60	0.0235546	0.00460945	132.808	OID20100	no_MHC	UKB
83031	rs551789950	20	25533739	ENTPD6	ENSG00000197586	bipolar_noukb	C	1507	rs6138489	unconditioned	1.3206e-27	0.968399	2.99694e-29	0.021967	0.00963384	61.8917	OID20100	no_MHC	UKB
83032	rs551789950	20	25533739	ENTPD6	ENSG00000197586	bipolar_noukb	C	1516	rs6138534	unconditioned	1.48152e-41	0.964488	3.37159e-43	0.0219359	0.0135758	94.0129	OID20100	no_MHC	UKB
83033	rs551789950	20	25533739	ENTPD6	ENSG00000197586	bipolar_noukb	C	1512	rs73097734	unconditioned	2.15155e-41	0.966828	4.88928e-43	0.0219594	0.0112122	93.6398	OID20100	no_MHC	UKB
83034	rs551789950	20	25533739	ENTPD6	ENSG00000197586	depression_Als_noukb_included	C	1924	unconditioned	unconditioned	0	0.908159	0	0.0126775	0.0791638	3762.77	OID20100	no_MHC	UKB
83035	rs551789950	20	25533739	ENTPD6	ENSG00000197586	depression_Als_noukb_included	C	1449	rs113193470	unconditioned	0.0486699	0.937016	0.000495503	0.00953538	0.00428335	3.02269	OID20100	no_MHC	UKB
83036	rs551789950	20	25533739	ENTPD6	ENSG00000197586	depression_Als_noukb_included	C	1477	rs113469203	unconditioned	0.0172401	0.968541	0.000177032	0.00994149	0.00410005	4.06052	OID20100	no_MHC	UKB
83037	rs551789950	20	25533739	ENTPD6	ENSG00000197586	depression_Als_noukb_included	C	1443	rs117010594	unconditioned	0.0068424	0.973864	6.95914e-05	0.00989547	0.00932831	4.98462	OID20100	no_MHC	UKB
83038	rs551789950	20	25533739	ENTPD6	ENSG00000197586	depression_Als_noukb_included	C	1445	rs117144508	unconditioned	0.000666297	0.955727	6.8103e-06	0.00973473	0.0338648	7.31377	OID20100	no_MHC	UKB
83039	rs551789950	20	25533739	ENTPD6	ENSG00000197586	depression_Als_noukb_included	C	1442	rs139819151	unconditioned	0.0442907	0.939186	0.00045002	0.00953616	0.00653691	3.11698	OID20100	no_MHC	UKB
83040	rs551789950	20	25533739	ENTPD6	ENSG00000197586	depression_Als_noukb_included	C	1450	rs6050337	unconditioned	1.24061e-27	0.985652	1.2636e-29	0.0100348	0.0043136	61.9542	OID20100	no_MHC	UKB
83041	rs551789950	20	25533739	ENTPD6	ENSG00000197586	depression_Als_noukb_included	C	1456	rs6050425	unconditioned	1.1706e-21	0.987589	1.1939e-23	0.0100701	0.00234084	48.1968	OID20100	no_MHC	UKB
83042	rs551789950	20	25533739	ENTPD6	ENSG00000197586	depression_Als_noukb_included	C	1448	rs6050428	unconditioned	3.75537e-21	0.981707	3.82609e-23	0.00999363	0.00829974	47.0311	OID20100	no_MHC	UKB
83043	rs551789950	20	25533739	ENTPD6	ENSG00000197586	depression_Als_noukb_included	C	1448	rs6050446	unconditioned	0	0.91108	0	0.00950154	0.0794184	1381.42	OID20100	no_MHC	UKB
83044	rs551789950	20	25533739	ENTPD6	ENSG00000197586	depression_Als_noukb_included	C	1452	rs6050456	unconditioned	3.02692e-12	0.986631	3.08604e-14	0.0100557	0.00331367	26.5235	OID20100	no_MHC	UKB
83045	rs551789950	20	25533739	ENTPD6	ENSG00000197586	depression_Als_noukb_included	C	1476	rs6076372	unconditioned	4.50586e-07	0.984326	4.65728e-09	0.0101685	0.00550511	14.6127	OID20100	no_MHC	UKB
83046	rs551789950	20	25533739	ENTPD6	ENSG00000197586	depression_Als_noukb_included	C	1761	rs6107015	unconditioned	2.13167e-58	0.986909	2.3334e-60	0.0108007	0.00229055	132.793	OID20100	no_MHC	UKB
83047	rs551789950	20	25533739	ENTPD6	ENSG00000197586	depression_Als_noukb_included	C	1442	rs6138489	unconditioned	1.34347e-27	0.98517	1.36505e-29	0.0100051	0.00482522	61.8745	OID20100	no_MHC	UKB
83048	rs551789950	20	25533739	ENTPD6	ENSG00000197586	depression_Als_noukb_included	C	1451	rs6138534	unconditioned	1.51578e-41	0.986794	1.54418e-43	0.0100497	0.0031566	93.9901	OID20100	no_MHC	UKB
83049	rs551789950	20	25533739	ENTPD6	ENSG00000197586	depression_Als_noukb_included	C	1447	rs73097734	unconditioned	2.18554e-41	0.982105	2.22489e-43	0.00998996	0.00790504	93.6241	OID20100	no_MHC	UKB
83050	rs551789950	20	25533739	ENTPD6	ENSG00000197586	depression_Als_ukb_included	C	2061	unconditioned	unconditioned	0	0.963287	0	0.0218789	0.0148342	3762.69	OID20100	no_MHC	UKB
83051	rs551789950	20	25533739	ENTPD6	ENSG00000197586	depression_Als_ukb_included	C	1492	rs113193470	unconditioned	0.0479778	0.931323	0.000819224	0.0158984	0.00398198	3.03702	OID20100	no_MHC	UKB
83052	rs551789950	20	25533739	ENTPD6	ENSG00000197586	depression_Als_ukb_included	C	1520	rs113469203	unconditioned	0.0181322	0.96126	0.000311565	0.0165135	0.00378282	4.01007	OID20100	no_MHC	UKB
83053	rs551789950	20	25533739	ENTPD6	ENSG00000197586	depression_Als_ukb_included	C	1486	rs117010594	unconditioned	0.00631974	0.900532	0.00010843	0.015373	0.0776673	5.06408	OID20100	no_MHC	UKB
83054	rs551789950	20	25533739	ENTPD6	ENSG00000197586	depression_Als_ukb_included	C	1490	rs117144508	unconditioned	0.000115282	0.974991	1.97118e-06	0.0166629	0.00822907	9.06813	OID20100	no_MHC	UKB
83055	rs551789950	20	25533739	ENTPD6	ENSG00000197586	depression_Als_ukb_included	C	1485	rs139819151	unconditioned	0.0449514	0.934697	0.000766885	0.0159426	0.00364166	3.10217	OID20100	no_MHC	UKB
83056	rs551789950	20	25533739	ENTPD6	ENSG00000197586	depression_Als_ukb_included	C	1493	rs6050337	unconditioned	1.22993e-27	0.977129	2.1009e-29	0.0166846	0.00618641	61.9628	OID20100	no_MHC	UKB
83057	rs551789950	20	25533739	ENTPD6	ENSG00000197586	depression_Als_ukb_included	C	1499	rs6050425	unconditioned	1.16362e-21	0.981639	1.98907e-23	0.0167784	0.00158274	48.2028	OID20100	no_MHC	UKB
83058	rs551789950	20	25533739	ENTPD6	ENSG00000197586	depression_Als_ukb_included	C	1491	rs6050428	unconditioned	3.73831e-21	0.977507	6.38579e-23	0.016692	0.00580092	47.0357	OID20100	no_MHC	UKB
83059	rs551789950	20	25533739	ENTPD6	ENSG00000197586	depression_Als_ukb_included	C	1491	rs6050446	unconditioned	0	0.968502	0	0.0165839	0.0149145	1381.37	OID20100	no_MHC	UKB
83060	rs551789950	20	25533739	ENTPD6	ENSG00000197586	depression_Als_ukb_included	C	1495	rs6050456	unconditioned	3.00084e-12	0.978087	5.13084e-14	0.0167181	0.00519494	26.5321	OID20100	no_MHC	UKB
83061	rs551789950	20	25533739	ENTPD6	ENSG00000197586	depression_Als_ukb_included	C	1519	rs6076372	unconditioned	2.82716e-06	0.980779	4.8501e-08	0.0168232	0.00239483	12.7762	OID20100	no_MHC	UKB
83062	rs551789950	20	25533739	ENTPD6	ENSG00000197586	depression_Als_ukb_included	C	1804	rs6107015	unconditioned	2.11747e-58	0.980326	3.82638e-60	0.0177131	0.00196079	132.8	OID20100	no_MHC	UKB
83063	rs551789950	20	25533739	ENTPD6	ENSG00000197586	depression_Als_ukb_included	C	1485	rs6138489	unconditioned	1.33817e-27	0.981249	2.28296e-29	0.0167384	0.00201243	61.8785	OID20100	no_MHC	UKB
83064	rs551789950	20	25533739	ENTPD6	ENSG00000197586	depression_Als_ukb_included	C	1494	rs6138534	unconditioned	1.50716e-41	0.981173	2.57411e-43	0.0167556	0.00207184	93.9958	OID20100	no_MHC	UKB
83065	rs551789950	20	25533739	ENTPD6	ENSG00000197586	depression_Als_ukb_included	C	1490	rs73097734	unconditioned	2.17573e-41	0.977782	3.7149e-43	0.0166894	0.00552829	93.6286	OID20100	no_MHC	UKB
83066	rs551789950	20	25533739	ENTPD6	ENSG00000197586	schizophrenia	C	2124	unconditioned	unconditioned	0	0.905114	0	0.0821698	0.0127158	3762.83	OID20100	no_MHC	UKB
83067	rs551789950	20	25533739	ENTPD6	ENSG00000197586	schizophrenia	C	1518	rs113193470	unconditioned	1.36689e-08	0.841671	8.50911e-10	0.0522892	0.10604	18.1081	OID20100	no_MHC	UKB
83068	rs551789950	20	25533739	ENTPD6	ENSG00000197586	schizophrenia	C	1545	rs113469203	unconditioned	0.0145856	0.912671	0.000912147	0.0570613	0.0147697	4.22772	OID20100	no_MHC	UKB
83069	rs551789950	20	25533739	ENTPD6	ENSG00000197586	schizophrenia	C	1511	rs117010594	unconditioned	0.0064644	0.92141	0.000401215	0.0571732	0.0145508	5.04145	OID20100	no_MHC	UKB
83070	rs551789950	20	25533739	ENTPD6	ENSG00000197586	schizophrenia	C	1515	rs117144508	unconditioned	0.000108544	0.917978	6.74654e-06	0.0570321	0.0248745	9.12836	OID20100	no_MHC	UKB
83071	rs551789950	20	25533739	ENTPD6	ENSG00000197586	schizophrenia	C	1510	rs139819151	unconditioned	0.0416669	0.889023	0.00258543	0.0551523	0.0115727	3.17805	OID20100	no_MHC	UKB
83072	rs551789950	20	25533739	ENTPD6	ENSG00000197586	schizophrenia	C	1518	rs6050337	unconditioned	1.17864e-27	0.936409	7.32301e-29	0.0581748	0.00541604	62.0054	OID20100	no_MHC	UKB
83073	rs551789950	20	25533739	ENTPD6	ENSG00000197586	schizophrenia	C	1524	rs6050425	unconditioned	1.10987e-21	0.936346	6.92237e-23	0.0583957	0.00525789	48.25	OID20100	no_MHC	UKB
83074	rs551789950	20	25533739	ENTPD6	ENSG00000197586	schizophrenia	C	1516	rs6050428	unconditioned	3.4452e-21	0.900646	2.14872e-22	0.0561288	0.0432248	47.1173	OID20100	no_MHC	UKB
83075	rs551789950	20	25533739	ENTPD6	ENSG00000197586	schizophrenia	C	1516	rs6050446	unconditioned	0	0.929216	0	0.0577294	0.0130544	1381.4	OID20100	no_MHC	UKB
83076	rs551789950	20	25533739	ENTPD6	ENSG00000197586	schizophrenia	C	1520	rs6050456	unconditioned	2.22126e-12	0.724021	1.43574e-13	0.0465687	0.22941	26.8329	OID20100	no_MHC	UKB
83077	rs551789950	20	25533739	ENTPD6	ENSG00000197586	schizophrenia	C	1544	rs6076372	unconditioned	4.16219e-07	0.909244	2.60226e-08	0.0568133	0.033942	14.6921	OID20100	no_MHC	UKB
83078	rs551789950	20	25533739	ENTPD6	ENSG00000197586	schizophrenia	C	1829	rs6107015	unconditioned	1.98072e-58	0.917025	1.33418e-59	0.0617483	0.0212263	132.866	OID20100	no_MHC	UKB
83079	rs551789950	20	25533739	ENTPD6	ENSG00000197586	schizophrenia	C	1510	rs6138489	unconditioned	1.26854e-27	0.930214	7.87128e-29	0.0577078	0.0120777	61.9319	OID20100	no_MHC	UKB
83080	rs551789950	20	25533739	ENTPD6	ENSG00000197586	schizophrenia	C	1519	rs6138534	unconditioned	1.436e-41	0.934853	8.92327e-43	0.0580846	0.00706225	94.0441	OID20100	no_MHC	UKB
83081	rs551789950	20	25533739	ENTPD6	ENSG00000197586	schizophrenia	C	1515	rs73097734	unconditioned	2.05818e-41	0.924883	1.27838e-42	0.0574289	0.0176876	93.6842	OID20100	no_MHC	UKB
83082	rs11145904	9	139297946	SDCCAG3	ENSG00000165689	anxiety_pgc_2026	C	2902	unconditioned	unconditioned	1.96124e-187	0.907772	1.92082e-188	0.0889034	0.00332441	429.91	OID30231	no_MHC	UKB
83083	rs11145904	9	139297946	SDCCAG3	ENSG00000165689	anxiety_pgc_2026	C	1990	rs10781541	unconditioned	0.000452621	0.950479	1.575e-05	0.033058	0.0159947	7.70045	OID30231	no_MHC	UKB
83084	rs11145904	9	139297946	SDCCAG3	ENSG00000165689	anxiety_pgc_2026	C	1985	rs10870136	unconditioned	2.40414e-16	0.963975	8.34346e-18	0.0334517	0.0025728	35.9642	OID30231	no_MHC	UKB
83085	rs11145904	9	139297946	SDCCAG3	ENSG00000165689	anxiety_pgc_2026	C	1986	rs11145904	unconditioned	7.72927e-41	0.963051	2.68269e-42	0.0334222	0.00352685	92.361	OID30231	no_MHC	UKB
83086	rs11145904	9	139297946	SDCCAG3	ENSG00000165689	anxiety_pgc_2026	C	1986	rs11145912	unconditioned	1.62629e-05	0.963157	5.64452e-07	0.0334259	0.00340003	11.0266	OID30231	no_MHC	UKB
83087	rs11145904	9	139297946	SDCCAG3	ENSG00000165689	anxiety_pgc_2026	C	1986	rs11145917	unconditioned	9.98003e-12	0.962941	3.4639e-13	0.0334184	0.00364019	25.3304	OID30231	no_MHC	UKB
83088	rs11145904	9	139297946	SDCCAG3	ENSG00000165689	anxiety_pgc_2026	C	1992	rs77633283	unconditioned	0.0055871	0.943647	0.000194093	0.032764	0.0178076	5.1873	OID30231	no_MHC	UKB
83089	rs11145904	9	139297946	SDCCAG3	ENSG00000165689	anxiety_pgc_2026	C	1985	rs78403475	unconditioned	0.00413824	0.856835	0.000143615	0.0296268	0.109257	5.48749	OID30231	no_MHC	UKB
83090	rs11145904	9	139297946	SDCCAG3	ENSG00000165689	bipolar	C	3123	unconditioned	unconditioned	1.60402e-187	0.743486	5.23376e-188	0.242578	0.0139358	430.111	OID30231	no_MHC	UKB
83091	rs11145904	9	139297946	SDCCAG3	ENSG00000165689	bipolar	C	2057	rs10781541	unconditioned	0.000395942	0.831507	7.25694e-05	0.152385	0.0156387	7.83424	OID30231	no_MHC	UKB
83092	rs11145904	9	139297946	SDCCAG3	ENSG00000165689	bipolar	C	2052	rs10870136	unconditioned	1.93748e-16	0.77667	3.54903e-17	0.142188	0.081142	36.18	OID30231	no_MHC	UKB
83093	rs11145904	9	139297946	SDCCAG3	ENSG00000165689	bipolar	C	2053	rs11145904	unconditioned	6.6774e-41	0.832001	1.22328e-41	0.152404	0.015595	92.5073	OID30231	no_MHC	UKB
83094	rs11145904	9	139297946	SDCCAG3	ENSG00000165689	bipolar	C	2053	rs11145912	unconditioned	1.36303e-05	0.80706	2.49762e-06	0.14784	0.0450837	11.2032	OID30231	no_MHC	UKB
83095	rs11145904	9	139297946	SDCCAG3	ENSG00000165689	bipolar	C	2053	rs11145917	unconditioned	8.70973e-12	0.840088	1.59549e-12	0.153886	0.00602631	25.4666	OID30231	no_MHC	UKB
83096	rs11145904	9	139297946	SDCCAG3	ENSG00000165689	bipolar	C	2059	rs77633283	unconditioned	0.00540773	0.828724	0.000990992	0.151855	0.0130224	5.21993	OID30231	no_MHC	UKB
83097	rs11145904	9	139297946	SDCCAG3	ENSG00000165689	bipolar	C	2053	rs78403475	unconditioned	7.3302e-12	0.832928	1.34286e-12	0.152574	0.0144982	25.639	OID30231	no_MHC	UKB
83098	rs11145904	9	139297946	SDCCAG3	ENSG00000165689	bipolar_noukb	C	3121	unconditioned	unconditioned	1.61787e-187	0.749985	5.07199e-188	0.235104	0.0149111	430.102	OID30231	no_MHC	UKB
83099	rs11145904	9	139297946	SDCCAG3	ENSG00000165689	bipolar_noukb	C	2056	rs10781541	unconditioned	0.000396978	0.833689	7.14953e-05	0.150131	0.0157115	7.83163	OID30231	no_MHC	UKB
83100	rs11145904	9	139297946	SDCCAG3	ENSG00000165689	bipolar_noukb	C	2051	rs10870136	unconditioned	1.92207e-16	0.770458	3.45961e-17	0.138587	0.0909552	36.188	OID30231	no_MHC	UKB
83101	rs11145904	9	139297946	SDCCAG3	ENSG00000165689	bipolar_noukb	C	2052	rs11145904	unconditioned	6.68878e-41	0.83342	1.20407e-41	0.15001	0.0165699	92.5056	OID30231	no_MHC	UKB
83102	rs11145904	9	139297946	SDCCAG3	ENSG00000165689	bipolar_noukb	C	2052	rs11145912	unconditioned	1.34857e-05	0.798448	2.42842e-06	0.143722	0.0578144	11.2139	OID30231	no_MHC	UKB
83103	rs11145904	9	139297946	SDCCAG3	ENSG00000165689	bipolar_noukb	C	2052	rs11145917	unconditioned	8.73336e-12	0.842325	1.57201e-12	0.151613	0.00606192	25.4639	OID30231	no_MHC	UKB
83104	rs11145904	9	139297946	SDCCAG3	ENSG00000165689	bipolar_noukb	C	2058	rs77633283	unconditioned	0.0054215	0.830809	0.000976273	0.149594	0.0131987	5.21738	OID30231	no_MHC	UKB
83105	rs11145904	9	139297946	SDCCAG3	ENSG00000165689	bipolar_noukb	C	2052	rs78403475	unconditioned	7.33957e-12	0.833968	1.32122e-12	0.150109	0.0159231	25.6377	OID30231	no_MHC	UKB
83106	rs11145904	9	139297946	SDCCAG3	ENSG00000165689	depression_Als_noukb_included	C	2946	unconditioned	unconditioned	1.94427e-187	0.901023	2.07616e-188	0.0962118	0.00276496	429.919	OID30231	no_MHC	UKB
83107	rs11145904	9	139297946	SDCCAG3	ENSG00000165689	depression_Als_noukb_included	C	2039	rs10781541	unconditioned	0.00045409	0.953616	1.69744e-05	0.035637	0.0102756	7.69722	OID30231	no_MHC	UKB
83108	rs11145904	9	139297946	SDCCAG3	ENSG00000165689	depression_Als_noukb_included	C	2034	rs10870136	unconditioned	2.39805e-16	0.961318	8.94938e-18	0.0358731	0.00280912	35.9667	OID30231	no_MHC	UKB
83109	rs11145904	9	139297946	SDCCAG3	ENSG00000165689	depression_Als_noukb_included	C	2035	rs11145904	unconditioned	7.71416e-41	0.96118	2.87912e-42	0.0358707	0.00294956	92.3629	OID30231	no_MHC	UKB
83110	rs11145904	9	139297946	SDCCAG3	ENSG00000165689	depression_Als_noukb_included	C	2035	rs11145912	unconditioned	1.62385e-05	0.961518	6.06055e-07	0.0358833	0.00258187	11.0281	OID30231	no_MHC	UKB
83111	rs11145904	9	139297946	SDCCAG3	ENSG00000165689	depression_Als_noukb_included	C	2035	rs11145917	unconditioned	9.94424e-12	0.959186	3.71166e-13	0.0357963	0.00501802	25.334	OID30231	no_MHC	UKB
83112	rs11145904	9	139297946	SDCCAG3	ENSG00000165689	depression_Als_noukb_included	C	2041	rs77633283	unconditioned	0.0061916	0.948859	0.000231456	0.0354612	0.00925644	5.08456	OID30231	no_MHC	UKB
83113	rs11145904	9	139297946	SDCCAG3	ENSG00000165689	depression_Als_noukb_included	C	2035	rs78403475	unconditioned	8.43774e-12	0.958792	3.1494e-13	0.0357816	0.00542631	25.4983	OID30231	no_MHC	UKB
83114	rs11145904	9	139297946	SDCCAG3	ENSG00000165689	depression_Als_ukb_included	C	3062	unconditioned	unconditioned	2.05099e-187	0.948536	1.05987e-188	0.0490138	0.00245055	429.865	OID30231	no_MHC	UKB
83115	rs11145904	9	139297946	SDCCAG3	ENSG00000165689	depression_Als_ukb_included	C	2038	rs10781541	unconditioned	0.000459164	0.964258	1.38224e-05	0.0290212	0.0062479	7.6861	OID30231	no_MHC	UKB
83116	rs11145904	9	139297946	SDCCAG3	ENSG00000165689	depression_Als_ukb_included	C	2033	rs10870136	unconditioned	2.41739e-16	0.969142	7.26889e-18	0.0291396	0.00171841	35.9587	OID30231	no_MHC	UKB
83117	rs11145904	9	139297946	SDCCAG3	ENSG00000165689	depression_Als_ukb_included	C	2034	rs11145904	unconditioned	7.77197e-41	0.96838	2.33717e-42	0.0291184	0.00250182	92.3555	OID30231	no_MHC	UKB
83118	rs11145904	9	139297946	SDCCAG3	ENSG00000165689	depression_Als_ukb_included	C	2034	rs11145912	unconditioned	1.67244e-05	0.968723	5.02926e-07	0.0291287	0.00213148	10.9986	OID30231	no_MHC	UKB
83119	rs11145904	9	139297946	SDCCAG3	ENSG00000165689	depression_Als_ukb_included	C	2034	rs11145917	unconditioned	1e-11	0.964647	3.00759e-13	0.0290062	0.00634707	25.3284	OID30231	no_MHC	UKB
83120	rs11145904	9	139297946	SDCCAG3	ENSG00000165689	depression_Als_ukb_included	C	2040	rs77633283	unconditioned	0.00626709	0.96048	0.000188664	0.0289101	0.00415371	5.07244	OID30231	no_MHC	UKB
83121	rs11145904	9	139297946	SDCCAG3	ENSG00000165689	depression_Als_ukb_included	C	2034	rs78403475	unconditioned	8.51093e-12	0.967157	2.5595e-13	0.0290816	0.00376174	25.4897	OID30231	no_MHC	UKB
83122	rs11145904	9	139297946	SDCCAG3	ENSG00000165689	schizophrenia	C	3149	unconditioned	unconditioned	1.84517e-187	0.855415	1.6156e-188	0.0748288	0.0697561	429.971	OID30231	no_MHC	UKB
83123	rs11145904	9	139297946	SDCCAG3	ENSG00000165689	schizophrenia	C	2060	rs10781541	unconditioned	0.000353629	0.742648	1.73926e-05	0.036305	0.220676	7.94726	OID30231	no_MHC	UKB
83124	rs11145904	9	139297946	SDCCAG3	ENSG00000165689	schizophrenia	C	2055	rs10870136	unconditioned	2.36993e-16	0.950023	1.13288e-17	0.0454088	0.00456858	35.9785	OID30231	no_MHC	UKB
83125	rs11145904	9	139297946	SDCCAG3	ENSG00000165689	schizophrenia	C	2056	rs11145904	unconditioned	7.1065e-41	0.885466	3.40287e-42	0.0423274	0.0722066	92.445	OID30231	no_MHC	UKB
83126	rs11145904	9	139297946	SDCCAG3	ENSG00000165689	schizophrenia	C	2056	rs11145912	unconditioned	1.5964e-05	0.945233	7.63193e-07	0.0451793	0.00957081	11.0452	OID30231	no_MHC	UKB
83127	rs11145904	9	139297946	SDCCAG3	ENSG00000165689	schizophrenia	C	2056	rs11145917	unconditioned	9.74177e-12	0.93963	4.6584e-13	0.0449165	0.0154535	25.3546	OID30231	no_MHC	UKB
83128	rs11145904	9	139297946	SDCCAG3	ENSG00000165689	schizophrenia	C	2062	rs77633283	unconditioned	0.00585281	0.896932	0.000281129	0.0430285	0.0539059	5.14083	OID30231	no_MHC	UKB
83129	rs11145904	9	139297946	SDCCAG3	ENSG00000165689	schizophrenia	C	2056	rs78403475	unconditioned	8.16325e-12	0.927586	3.9047e-13	0.0443408	0.0280737	25.5314	OID30231	no_MHC	UKB
83130	rs149384840	9	139412885	SDCCAG3	ENSG00000165689	anxiety_pgc_2026	C	2558	unconditioned	unconditioned	1.96926e-187	0.912365	1.81948e-188	0.0842937	0.00334123	429.906	OID30231	no_MHC	UKB
83131	rs149384840	9	139412885	SDCCAG3	ENSG00000165689	anxiety_pgc_2026	C	1700	rs10781541	unconditioned	0.000454115	0.954046	1.40165e-05	0.029431	0.0160548	7.69716	OID30231	no_MHC	UKB
83132	rs149384840	9	139412885	SDCCAG3	ENSG00000165689	anxiety_pgc_2026	C	1695	rs10870136	unconditioned	2.41233e-16	0.967643	7.42341e-18	0.0297745	0.00258259	35.9608	OID30231	no_MHC	UKB
83133	rs149384840	9	139412885	SDCCAG3	ENSG00000165689	anxiety_pgc_2026	C	1696	rs11145904	unconditioned	7.77645e-41	0.966711	2.39331e-42	0.0297484	0.00354026	92.3549	OID30231	no_MHC	UKB
83134	rs149384840	9	139412885	SDCCAG3	ENSG00000165689	anxiety_pgc_2026	C	1696	rs11145912	unconditioned	1.63614e-05	0.966818	5.03543e-07	0.0297517	0.00341298	11.0206	OID30231	no_MHC	UKB
83135	rs149384840	9	139412885	SDCCAG3	ENSG00000165689	anxiety_pgc_2026	C	1696	rs11145917	unconditioned	1.00279e-11	0.966601	3.08623e-13	0.029745	0.00365402	25.3257	OID30231	no_MHC	UKB
83136	rs149384840	9	139412885	SDCCAG3	ENSG00000165689	anxiety_pgc_2026	C	1702	rs77633283	unconditioned	0.00561539	0.947161	0.000172997	0.0291619	0.0178891	5.18224	OID30231	no_MHC	UKB
83137	rs149384840	9	139412885	SDCCAG3	ENSG00000165689	anxiety_pgc_2026	C	1695	rs78403475	unconditioned	0.00414999	0.859742	0.000127707	0.026347	0.109634	5.48465	OID30231	no_MHC	UKB
83138	rs149384840	9	139412885	SDCCAG3	ENSG00000165689	bipolar	C	2765	unconditioned	unconditioned	1.59582e-187	0.740498	5.29359e-188	0.245622	0.0138798	430.116	OID30231	no_MHC	UKB
83139	rs149384840	9	139412885	SDCCAG3	ENSG00000165689	bipolar	C	1762	rs10781541	unconditioned	0.000392275	0.824177	7.60912e-05	0.159854	0.0155009	7.84355	OID30231	no_MHC	UKB
83140	rs149384840	9	139412885	SDCCAG3	ENSG00000165689	bipolar	C	1757	rs10870136	unconditioned	1.92075e-16	0.770275	3.72374e-17	0.149252	0.0804731	36.1886	OID30231	no_MHC	UKB
83141	rs149384840	9	139412885	SDCCAG3	ENSG00000165689	bipolar	C	1758	rs11145904	unconditioned	6.63372e-41	0.824665	1.2862e-41	0.159877	0.0154575	92.5138	OID30231	no_MHC	UKB
83142	rs149384840	9	139412885	SDCCAG3	ENSG00000165689	bipolar	C	1758	rs11145912	unconditioned	1.35439e-05	0.800153	2.62659e-06	0.15513	0.0447016	11.2096	OID30231	no_MHC	UKB
83143	rs149384840	9	139412885	SDCCAG3	ENSG00000165689	bipolar	C	1758	rs11145917	unconditioned	8.64066e-12	0.83261	1.67522e-12	0.161417	0.00597265	25.4745	OID30231	no_MHC	UKB
83144	rs149384840	9	139412885	SDCCAG3	ENSG00000165689	bipolar	C	1764	rs77633283	unconditioned	0.00536766	0.821384	0.00104104	0.159291	0.0129161	5.22736	OID30231	no_MHC	UKB
83145	rs149384840	9	139412885	SDCCAG3	ENSG00000165689	bipolar	C	1758	rs78403475	unconditioned	7.27211e-12	0.825576	1.40996e-12	0.160054	0.0143702	25.647	OID30231	no_MHC	UKB
83146	rs149384840	9	139412885	SDCCAG3	ENSG00000165689	bipolar_noukb	C	2765	unconditioned	unconditioned	1.60788e-187	0.746185	5.14984e-188	0.238979	0.0148355	430.108	OID30231	no_MHC	UKB
83147	rs149384840	9	139412885	SDCCAG3	ENSG00000165689	bipolar_noukb	C	1762	rs10781541	unconditioned	0.000393086	0.825888	7.52459e-05	0.158079	0.0155645	7.84148	OID30231	no_MHC	UKB
83148	rs149384840	9	139412885	SDCCAG3	ENSG00000165689	bipolar_noukb	C	1757	rs10870136	unconditioned	1.90468e-16	0.763794	3.644e-17	0.146038	0.0901679	36.197	OID30231	no_MHC	UKB
83149	rs149384840	9	139412885	SDCCAG3	ENSG00000165689	bipolar_noukb	C	1758	rs11145904	unconditioned	6.64145e-41	0.825627	1.27076e-41	0.157958	0.016415	92.5127	OID30231	no_MHC	UKB
83150	rs149384840	9	139412885	SDCCAG3	ENSG00000165689	bipolar_noukb	C	1758	rs11145912	unconditioned	1.33947e-05	0.791289	2.56372e-06	0.151394	0.057301	11.2207	OID30231	no_MHC	UKB
83151	rs149384840	9	139412885	SDCCAG3	ENSG00000165689	bipolar_noukb	C	1758	rs11145917	unconditioned	8.65934e-12	0.834366	1.65675e-12	0.15963	0.00600463	25.4724	OID30231	no_MHC	UKB
83152	rs149384840	9	139412885	SDCCAG3	ENSG00000165689	bipolar_noukb	C	1764	rs77633283	unconditioned	0.00537839	0.823	0.00102942	0.157508	0.0130838	5.22537	OID30231	no_MHC	UKB
83153	rs149384840	9	139412885	SDCCAG3	ENSG00000165689	bipolar_noukb	C	1758	rs78403475	unconditioned	7.27753e-12	0.826165	1.39246e-12	0.158061	0.0157741	25.6462	OID30231	no_MHC	UKB
83154	rs149384840	9	139412885	SDCCAG3	ENSG00000165689	depression_Als_noukb_included	C	2620	unconditioned	unconditioned	1.94455e-187	0.902096	2.05079e-188	0.0951357	0.00276825	429.918	OID30231	no_MHC	UKB
83155	rs149384840	9	139412885	SDCCAG3	ENSG00000165689	depression_Als_noukb_included	C	1748	rs10781541	unconditioned	0.000454162	0.954196	1.66882e-05	0.0350517	0.0102819	7.69706	OID30231	no_MHC	UKB
83156	rs149384840	9	139412885	SDCCAG3	ENSG00000165689	depression_Als_noukb_included	C	1743	rs10870136	unconditioned	2.39852e-16	0.961906	8.79857e-18	0.0352832	0.00281084	35.9665	OID30231	no_MHC	UKB
83157	rs149384840	9	139412885	SDCCAG3	ENSG00000165689	depression_Als_noukb_included	C	1744	rs11145904	unconditioned	7.7366e-41	0.961768	2.83829e-42	0.0352809	0.00295137	92.36	OID30231	no_MHC	UKB
83158	rs149384840	9	139412885	SDCCAG3	ENSG00000165689	depression_Als_noukb_included	C	1744	rs11145912	unconditioned	1.62846e-05	0.962106	5.97416e-07	0.0352933	0.00258341	11.0253	OID30231	no_MHC	UKB
83159	rs149384840	9	139412885	SDCCAG3	ENSG00000165689	depression_Als_noukb_included	C	1744	rs11145917	unconditioned	9.95992e-12	0.959771	3.65416e-13	0.0352077	0.00502107	25.3325	OID30231	no_MHC	UKB
83160	rs149384840	9	139412885	SDCCAG3	ENSG00000165689	depression_Als_noukb_included	C	1750	rs77633283	unconditioned	0.00620426	0.949421	0.000227983	0.0348783	0.00926804	5.08252	OID30231	no_MHC	UKB
83161	rs149384840	9	139412885	SDCCAG3	ENSG00000165689	depression_Als_noukb_included	C	1744	rs78403475	unconditioned	8.4505e-12	0.959377	3.10041e-13	0.0351932	0.00542962	25.4968	OID30231	no_MHC	UKB
83162	rs149384840	9	139412885	SDCCAG3	ENSG00000165689	depression_Als_ukb_included	C	2717	unconditioned	unconditioned	2.05537e-187	0.951369	9.97584e-189	0.0461728	0.00245788	429.863	OID30231	no_MHC	UKB
83163	rs149384840	9	139412885	SDCCAG3	ENSG00000165689	depression_Als_ukb_included	C	1747	rs10781541	unconditioned	0.000459664	0.965736	1.31084e-05	0.0275339	0.00625749	7.68501	OID30231	no_MHC	UKB
83164	rs149384840	9	139412885	SDCCAG3	ENSG00000165689	depression_Als_ukb_included	C	1742	rs10870136	unconditioned	2.42002e-16	0.970634	6.89299e-18	0.027645	0.00172106	35.9576	OID30231	no_MHC	UKB
83165	rs149384840	9	139412885	SDCCAG3	ENSG00000165689	depression_Als_ukb_included	C	1743	rs11145904	unconditioned	7.80181e-41	0.969869	2.2224e-42	0.0276249	0.00250567	92.3516	OID30231	no_MHC	UKB
83166	rs149384840	9	139412885	SDCCAG3	ENSG00000165689	depression_Als_ukb_included	C	1743	rs11145912	unconditioned	1.67863e-05	0.970213	4.78162e-07	0.0276347	0.00213476	10.9949	OID30231	no_MHC	UKB
83167	rs149384840	9	139412885	SDCCAG3	ENSG00000165689	depression_Als_ukb_included	C	1743	rs11145917	unconditioned	1.00247e-11	0.966125	2.856e-13	0.0275183	0.00635681	25.326	OID30231	no_MHC	UKB
83168	rs149384840	9	139412885	SDCCAG3	ENSG00000165689	depression_Als_ukb_included	C	1749	rs77633283	unconditioned	0.00628561	0.961944	0.000179252	0.0274285	0.00416239	5.06949	OID30231	no_MHC	UKB
83169	rs149384840	9	139412885	SDCCAG3	ENSG00000165689	depression_Als_ukb_included	C	1743	rs78403475	unconditioned	8.53151e-12	0.968643	2.43037e-13	0.02759	0.00376751	25.4873	OID30231	no_MHC	UKB
83170	rs149384840	9	139412885	SDCCAG3	ENSG00000165689	schizophrenia	C	2781	unconditioned	unconditioned	1.86752e-187	0.866725	1.35028e-188	0.0625965	0.0706784	429.959	OID30231	no_MHC	UKB
83171	rs149384840	9	139412885	SDCCAG3	ENSG00000165689	schizophrenia	C	1766	rs10781541	unconditioned	0.000355199	0.746281	1.5141e-05	0.0315899	0.221758	7.94283	OID30231	no_MHC	UKB
83172	rs149384840	9	139412885	SDCCAG3	ENSG00000165689	schizophrenia	C	1761	rs10870136	unconditioned	2.38383e-16	0.955977	9.8324e-18	0.0394258	0.00459721	35.9727	OID30231	no_MHC	UKB
83173	rs149384840	9	139412885	SDCCAG3	ENSG00000165689	schizophrenia	C	1762	rs11145904	unconditioned	7.1644e-41	0.890636	2.96088e-42	0.0367354	0.0726282	92.4369	OID30231	no_MHC	UKB
83174	rs149384840	9	139412885	SDCCAG3	ENSG00000165689	schizophrenia	C	1762	rs11145912	unconditioned	1.60997e-05	0.951132	6.64127e-07	0.0392255	0.00962576	11.0367	OID30231	no_MHC	UKB
83175	rs149384840	9	139412885	SDCCAG3	ENSG00000165689	schizophrenia	C	1762	rs11145917	unconditioned	9.81181e-12	0.945454	4.04861e-13	0.0389964	0.0155492	25.3474	OID30231	no_MHC	UKB
83176	rs149384840	9	139412885	SDCCAG3	ENSG00000165689	schizophrenia	C	1768	rs77633283	unconditioned	0.00589614	0.902252	0.000244554	0.0373684	0.0542389	5.13346	OID30231	no_MHC	UKB
83177	rs149384840	9	139412885	SDCCAG3	ENSG00000165689	schizophrenia	C	1762	rs78403475	unconditioned	8.22069e-12	0.933261	3.39321e-13	0.0384935	0.0282455	25.5244	OID30231	no_MHC	UKB
83178	rs35873563	9	139324029	SDCCAG3	ENSG00000165689	anxiety_pgc_2026	C	2872	unconditioned	unconditioned	1.96151e-187	0.90821	1.91067e-188	0.0884638	0.00332602	429.91	OID30231	no_MHC	UKB
83179	rs35873563	9	139324029	SDCCAG3	ENSG00000165689	anxiety_pgc_2026	C	1959	rs10781541	unconditioned	0.000452871	0.951014	1.54908e-05	0.0325141	0.0160036	7.6999	OID30231	no_MHC	UKB
83180	rs35873563	9	139324029	SDCCAG3	ENSG00000165689	anxiety_pgc_2026	C	1954	rs10870136	unconditioned	2.4053e-16	0.964525	8.20521e-18	0.0329003	0.00257427	35.9637	OID30231	no_MHC	UKB
83181	rs35873563	9	139324029	SDCCAG3	ENSG00000165689	anxiety_pgc_2026	C	1955	rs11145904	unconditioned	7.73487e-41	0.9636	2.63888e-42	0.0328713	0.00352886	92.3603	OID30231	no_MHC	UKB
83182	rs35873563	9	139324029	SDCCAG3	ENSG00000165689	anxiety_pgc_2026	C	1955	rs11145912	unconditioned	1.62733e-05	0.963706	5.55189e-07	0.0328749	0.00340197	11.026	OID30231	no_MHC	UKB
83183	rs35873563	9	139324029	SDCCAG3	ENSG00000165689	anxiety_pgc_2026	C	1955	rs11145917	unconditioned	9.98568e-12	0.96349	3.40679e-13	0.0328676	0.00364226	25.3299	OID30231	no_MHC	UKB
83184	rs35873563	9	139324029	SDCCAG3	ENSG00000165689	anxiety_pgc_2026	C	1961	rs77633283	unconditioned	0.00559089	0.944176	0.000190917	0.0322239	0.0178184	5.18662	OID30231	no_MHC	UKB
83185	rs35873563	9	139324029	SDCCAG3	ENSG00000165689	anxiety_pgc_2026	C	1954	rs78403475	unconditioned	0.00414066	0.857268	0.00014125	0.0291347	0.109316	5.4869	OID30231	no_MHC	UKB
83186	rs35873563	9	139324029	SDCCAG3	ENSG00000165689	bipolar	C	3094	unconditioned	unconditioned	1.58571e-187	0.735247	5.41302e-188	0.250971	0.0137814	430.122	OID30231	no_MHC	UKB
83187	rs35873563	9	139324029	SDCCAG3	ENSG00000165689	bipolar	C	2027	rs10781541	unconditioned	0.000390982	0.821101	7.76167e-05	0.162987	0.015443	7.84685	OID30231	no_MHC	UKB
83188	rs35873563	9	139324029	SDCCAG3	ENSG00000165689	bipolar	C	2022	rs10870136	unconditioned	1.91467e-16	0.767588	3.79894e-17	0.152219	0.0801931	36.1918	OID30231	no_MHC	UKB
83189	rs35873563	9	139324029	SDCCAG3	ENSG00000165689	bipolar	C	2023	rs11145904	unconditioned	6.59484e-41	0.821587	1.30862e-41	0.163013	0.0153998	92.5197	OID30231	no_MHC	UKB
83190	rs35873563	9	139324029	SDCCAG3	ENSG00000165689	bipolar	C	2023	rs11145912	unconditioned	1.34659e-05	0.797257	2.67262e-06	0.15819	0.0445364	11.2154	OID30231	no_MHC	UKB
83191	rs35873563	9	139324029	SDCCAG3	ENSG00000165689	bipolar	C	2023	rs11145917	unconditioned	8.5997e-12	0.829472	1.70635e-12	0.164577	0.00595016	25.4793	OID30231	no_MHC	UKB
83192	rs35873563	9	139324029	SDCCAG3	ENSG00000165689	bipolar	C	2029	rs77633283	unconditioned	0.00534055	0.818324	0.00106004	0.162416	0.0128601	5.23243	OID30231	no_MHC	UKB
83193	rs35873563	9	139324029	SDCCAG3	ENSG00000165689	bipolar	C	2023	rs78403475	unconditioned	7.23852e-12	0.822491	1.43634e-12	0.163192	0.0143165	25.6516	OID30231	no_MHC	UKB
83194	rs35873563	9	139324029	SDCCAG3	ENSG00000165689	bipolar_noukb	C	3091	unconditioned	unconditioned	1.59838e-187	0.741202	5.26345e-188	0.244062	0.0147365	430.114	OID30231	no_MHC	UKB
83195	rs35873563	9	139324029	SDCCAG3	ENSG00000165689	bipolar_noukb	C	2026	rs10781541	unconditioned	0.000391735	0.822691	7.683e-05	0.161337	0.0155042	7.84492	OID30231	no_MHC	UKB
83196	rs35873563	9	139324029	SDCCAG3	ENSG00000165689	bipolar_noukb	C	2021	rs10870136	unconditioned	1.89847e-16	0.76106	3.72142e-17	0.149095	0.0898457	36.2003	OID30231	no_MHC	UKB
83197	rs35873563	9	139324029	SDCCAG3	ENSG00000165689	bipolar_noukb	C	2022	rs11145904	unconditioned	6.60162e-41	0.822433	1.2942e-41	0.161215	0.0163515	92.5187	OID30231	no_MHC	UKB
83198	rs35873563	9	139324029	SDCCAG3	ENSG00000165689	bipolar_noukb	C	2022	rs11145912	unconditioned	1.33163e-05	0.788358	2.61136e-06	0.154542	0.0570842	11.2265	OID30231	no_MHC	UKB
83199	rs35873563	9	139324029	SDCCAG3	ENSG00000165689	bipolar_noukb	C	2022	rs11145917	unconditioned	8.61706e-12	0.831104	1.6892e-12	0.162915	0.00598117	25.4773	OID30231	no_MHC	UKB
83200	rs35873563	9	139324029	SDCCAG3	ENSG00000165689	bipolar_noukb	C	2028	rs77633283	unconditioned	0.00535048	0.819819	0.00104924	0.160756	0.0130253	5.23057	OID30231	no_MHC	UKB
83201	rs35873563	9	139324029	SDCCAG3	ENSG00000165689	bipolar_noukb	C	2022	rs78403475	unconditioned	7.24293e-12	0.822967	1.41991e-12	0.16132	0.0157131	25.651	OID30231	no_MHC	UKB
83202	rs35873563	9	139324029	SDCCAG3	ENSG00000165689	depression_Als_noukb_included	C	2917	unconditioned	unconditioned	1.94164e-187	0.900096	2.09555e-188	0.0971419	0.00276211	429.92	OID30231	no_MHC	UKB
83203	rs35873563	9	139324029	SDCCAG3	ENSG00000165689	depression_Als_noukb_included	C	2009	rs10781541	unconditioned	0.000453623	0.95265	1.7439e-05	0.0366133	0.0102652	7.69824	OID30231	no_MHC	UKB
83204	rs35873563	9	139324029	SDCCAG3	ENSG00000165689	depression_Als_noukb_included	C	2004	rs10870136	unconditioned	2.39542e-16	0.960337	9.19415e-18	0.0368571	0.00280626	35.9678	OID30231	no_MHC	UKB
83205	rs35873563	9	139324029	SDCCAG3	ENSG00000165689	depression_Als_noukb_included	C	2005	rs11145904	unconditioned	7.70747e-41	0.960199	2.95854e-42	0.0368546	0.00294655	92.3638	OID30231	no_MHC	UKB
83206	rs35873563	9	139324029	SDCCAG3	ENSG00000165689	depression_Als_noukb_included	C	2005	rs11145912	unconditioned	1.62233e-05	0.960536	6.22731e-07	0.0368675	0.00257923	11.0291	OID30231	no_MHC	UKB
83207	rs35873563	9	139324029	SDCCAG3	ENSG00000165689	depression_Als_noukb_included	C	2005	rs11145917	unconditioned	9.93421e-12	0.958209	3.81349e-13	0.0367782	0.00501291	25.335	OID30231	no_MHC	UKB
83208	rs35873563	9	139324029	SDCCAG3	ENSG00000165689	depression_Als_noukb_included	C	2011	rs77633283	unconditioned	0.00618614	0.947896	0.000237826	0.0364326	0.00924769	5.08544	OID30231	no_MHC	UKB
83209	rs35873563	9	139324029	SDCCAG3	ENSG00000165689	depression_Als_noukb_included	C	2005	rs78403475	unconditioned	8.42938e-12	0.957816	3.23586e-13	0.0367631	0.00542078	25.4993	OID30231	no_MHC	UKB
83210	rs35873563	9	139324029	SDCCAG3	ENSG00000165689	depression_Als_ukb_included	C	3030	unconditioned	unconditioned	2.05035e-187	0.948529	1.05968e-188	0.0490204	0.00245054	429.865	OID30231	no_MHC	UKB
83211	rs35873563	9	139324029	SDCCAG3	ENSG00000165689	depression_Als_ukb_included	C	2008	rs10781541	unconditioned	0.000459177	0.964298	1.38028e-05	0.0289805	0.00624816	7.68608	OID30231	no_MHC	UKB
83212	rs35873563	9	139324029	SDCCAG3	ENSG00000165689	depression_Als_ukb_included	C	2003	rs10870136	unconditioned	2.4173e-16	0.969183	7.25812e-18	0.0290987	0.00171849	35.9587	OID30231	no_MHC	UKB
83213	rs35873563	9	139324029	SDCCAG3	ENSG00000165689	depression_Als_ukb_included	C	2004	rs11145904	unconditioned	7.77349e-41	0.968421	2.33425e-42	0.0290776	0.00250193	92.3553	OID30231	no_MHC	UKB
83214	rs35873563	9	139324029	SDCCAG3	ENSG00000165689	depression_Als_ukb_included	C	2004	rs11145912	unconditioned	1.67265e-05	0.968763	5.02261e-07	0.0290878	0.00213157	10.9985	OID30231	no_MHC	UKB
83215	rs35873563	9	139324029	SDCCAG3	ENSG00000165689	depression_Als_ukb_included	C	2004	rs11145917	unconditioned	1.00005e-11	0.964687	3.00339e-13	0.0289655	0.00634734	25.3284	OID30231	no_MHC	UKB
83216	rs35873563	9	139324029	SDCCAG3	ENSG00000165689	depression_Als_ukb_included	C	2010	rs77633283	unconditioned	0.00626817	0.96052	0.000188424	0.0288696	0.00415392	5.07227	OID30231	no_MHC	UKB
83217	rs35873563	9	139324029	SDCCAG3	ENSG00000165689	depression_Als_ukb_included	C	2004	rs78403475	unconditioned	8.5115e-12	0.967197	2.55597e-13	0.0290408	0.00376189	25.4896	OID30231	no_MHC	UKB
83218	rs35873563	9	139324029	SDCCAG3	ENSG00000165689	schizophrenia	C	3119	unconditioned	unconditioned	1.84502e-187	0.855631	1.61002e-188	0.0745954	0.0697737	429.971	OID30231	no_MHC	UKB
83219	rs35873563	9	139324029	SDCCAG3	ENSG00000165689	schizophrenia	C	2030	rs10781541	unconditioned	0.000353684	0.742772	1.73161e-05	0.0361449	0.220713	7.94711	OID30231	no_MHC	UKB
83220	rs35873563	9	139324029	SDCCAG3	ENSG00000165689	schizophrenia	C	2025	rs10870136	unconditioned	2.37024e-16	0.950225	1.12773e-17	0.0452058	0.00456955	35.9784	OID30231	no_MHC	UKB
83221	rs35873563	9	139324029	SDCCAG3	ENSG00000165689	schizophrenia	C	2026	rs11145904	unconditioned	7.109e-41	0.885641	3.38816e-42	0.0421376	0.0722209	92.4446	OID30231	no_MHC	UKB
83222	rs35873563	9	139324029	SDCCAG3	ENSG00000165689	schizophrenia	C	2026	rs11145912	unconditioned	1.59687e-05	0.945433	7.59843e-07	0.0449774	0.00957252	11.0449	OID30231	no_MHC	UKB
83223	rs35873563	9	139324029	SDCCAG3	ENSG00000165689	schizophrenia	C	2026	rs11145917	unconditioned	9.74386e-12	0.939828	4.6376e-13	0.0447157	0.0154567	25.3544	OID30231	no_MHC	UKB
83224	rs35873563	9	139324029	SDCCAG3	ENSG00000165689	schizophrenia	C	2032	rs77633283	unconditioned	0.00585472	0.897109	0.000279911	0.0428363	0.0539204	5.14051	OID30231	no_MHC	UKB
83225	rs35873563	9	139324029	SDCCAG3	ENSG00000165689	schizophrenia	C	2026	rs78403475	unconditioned	8.16514e-12	0.927778	3.88733e-13	0.0441424	0.0280795	25.5311	OID30231	no_MHC	UKB
83226	rs679574	19	49206108	EPCAM	ENSG00000119888	anxiety_pgc_2026	T	2884	unconditioned	unconditioned	5.17129e-215	0.919326	4.39272e-216	0.078089	0.00258485	493.413	OID20743	no_MHC	UKB
83227	rs679574	19	49206108	EPCAM	ENSG00000119888	anxiety_pgc_2026	T	2268	rs2617802	unconditioned	3.78765e-15	0.928468	2.79979e-16	0.0686285	0.00290308	33.207	OID20743	no_MHC	UKB
83228	rs679574	19	49206108	EPCAM	ENSG00000119888	anxiety_pgc_2026	T	2265	rs281382	unconditioned	0.0377204	0.888201	0.00278792	0.0656414	0.00564895	3.27756	OID20743	no_MHC	UKB
83229	rs679574	19	49206108	EPCAM	ENSG00000119888	anxiety_pgc_2026	T	2266	rs4801771	unconditioned	6.17409e-31	0.926174	4.56381e-32	0.0684563	0.00537005	69.5598	OID20743	no_MHC	UKB
83230	rs679574	19	49206108	EPCAM	ENSG00000119888	anxiety_pgc_2026	T	2285	rs681343	unconditioned	4.34468e-183	0.927777	3.21376e-184	0.0686241	0.0035994	419.904	OID20743	no_MHC	UKB
83231	rs679574	19	49206108	EPCAM	ENSG00000119888	anxiety_pgc_2026	T	2268	rs7249417	unconditioned	0.891192	0.0387985	0.0658779	0.00286677	0.00126431	0.115195	OID20743	no_MHC	UKB
83232	rs679574	19	49206108	EPCAM	ENSG00000119888	anxiety_pgc_2026	T	2267	rs73053588	unconditioned	0.000463581	0.924538	3.42682e-05	0.0683357	0.00662872	7.67653	OID20743	no_MHC	UKB
83233	rs679574	19	49206108	EPCAM	ENSG00000119888	bipolar	T	3031	unconditioned	unconditioned	3.32053e-215	0.910284	2.57778e-216	0.0706476	0.019068	493.856	OID20743	no_MHC	UKB
83234	rs679574	19	49206108	EPCAM	ENSG00000119888	bipolar	T	2318	rs2617802	unconditioned	3.85924e-15	0.945862	1.58317e-16	0.0387866	0.0153517	33.1883	OID20743	no_MHC	UKB
83235	rs679574	19	49206108	EPCAM	ENSG00000119888	bipolar	T	2315	rs281382	unconditioned	0.0385293	0.911214	0.00157886	0.0373286	0.0113498	3.25634	OID20743	no_MHC	UKB
83236	rs679574	19	49206108	EPCAM	ENSG00000119888	bipolar	T	2316	rs4801771	unconditioned	6.32e-31	0.94809	2.59012e-32	0.0388425	0.0130676	69.5364	OID20743	no_MHC	UKB
83237	rs679574	19	49206108	EPCAM	ENSG00000119888	bipolar	T	2338	rs681343	unconditioned	4.42736e-183	0.945772	1.83254e-184	0.0391316	0.015096	419.885	OID20743	no_MHC	UKB
83238	rs679574	19	49206108	EPCAM	ENSG00000119888	bipolar	T	2321	rs7249417	unconditioned	2.18135e-14	0.885117	8.96157e-16	0.0362844	0.0785983	31.4562	OID20743	no_MHC	UKB
83239	rs679574	19	49206108	EPCAM	ENSG00000119888	bipolar	T	2317	rs73053588	unconditioned	0.000475751	0.949184	1.95084e-05	0.0389103	0.0114105	7.65062	OID20743	no_MHC	UKB
83240	rs679574	19	49206108	EPCAM	ENSG00000119888	bipolar_noukb	T	3034	unconditioned	unconditioned	3.34544e-215	0.917056	2.41142e-216	0.0660851	0.0168585	493.848	OID20743	no_MHC	UKB
83241	rs679574	19	49206108	EPCAM	ENSG00000119888	bipolar_noukb	T	2326	rs2617802	unconditioned	3.85394e-15	0.944529	1.50891e-16	0.0369621	0.018509	33.1897	OID20743	no_MHC	UKB
83242	rs679574	19	49206108	EPCAM	ENSG00000119888	bipolar_noukb	T	2323	rs281382	unconditioned	0.038545	0.911547	0.00150681	0.0356217	0.0127794	3.25593	OID20743	no_MHC	UKB
83243	rs679574	19	49206108	EPCAM	ENSG00000119888	bipolar_noukb	T	2324	rs4801771	unconditioned	6.33398e-31	0.950194	2.47652e-32	0.037139	0.0126673	69.5342	OID20743	no_MHC	UKB
83244	rs679574	19	49206108	EPCAM	ENSG00000119888	bipolar_noukb	T	2346	rs681343	unconditioned	4.44467e-183	0.949545	1.75358e-184	0.0374498	0.0130055	419.881	OID20743	no_MHC	UKB
83245	rs679574	19	49206108	EPCAM	ENSG00000119888	bipolar_noukb	T	2329	rs7249417	unconditioned	2.17829e-14	0.883914	8.54007e-16	0.0345726	0.0815138	31.4576	OID20743	no_MHC	UKB
83246	rs679574	19	49206108	EPCAM	ENSG00000119888	bipolar_noukb	T	2325	rs73053588	unconditioned	0.000475878	0.94941	1.86161e-05	0.0371274	0.0129679	7.65035	OID20743	no_MHC	UKB
83247	rs679574	19	49206108	EPCAM	ENSG00000119888	depression_Als_noukb_included	T	2876	unconditioned	unconditioned	3.33404e-215	0.913712	2.58505e-216	0.0708293	0.0154587	493.852	OID20743	no_MHC	UKB
83248	rs679574	19	49206108	EPCAM	ENSG00000119888	depression_Als_noukb_included	T	2304	rs2617802	unconditioned	3.80591e-15	0.932751	2.53664e-16	0.0621628	0.00508619	33.2022	OID20743	no_MHC	UKB
83249	rs679574	19	49206108	EPCAM	ENSG00000119888	depression_Als_noukb_included	T	2301	rs281382	unconditioned	0.0375397	0.887735	0.00250239	0.0591631	0.0130594	3.28236	OID20743	no_MHC	UKB
83250	rs679574	19	49206108	EPCAM	ENSG00000119888	depression_Als_noukb_included	T	2302	rs4801771	unconditioned	6.22434e-31	0.933748	4.14755e-32	0.0622157	0.00403601	69.5517	OID20743	no_MHC	UKB
83251	rs679574	19	49206108	EPCAM	ENSG00000119888	depression_Als_noukb_included	T	2323	rs681343	unconditioned	4.36723e-183	0.933004	2.93321e-184	0.0626601	0.00433623	419.899	OID20743	no_MHC	UKB
83252	rs679574	19	49206108	EPCAM	ENSG00000119888	depression_Als_noukb_included	T	2307	rs7249417	unconditioned	2.29536e-14	0.931422	1.5301e-15	0.0620828	0.00649543	31.4053	OID20743	no_MHC	UKB
83253	rs679574	19	49206108	EPCAM	ENSG00000119888	depression_Als_noukb_included	T	2303	rs73053588	unconditioned	0.00046728	0.932252	3.11619e-05	0.0621649	0.00508423	7.66858	OID20743	no_MHC	UKB
83254	rs679574	19	49206108	EPCAM	ENSG00000119888	depression_Als_ukb_included	T	2993	unconditioned	unconditioned	3.47367e-215	0.951478	1.6567e-216	0.0453758	0.00314649	493.811	OID20743	no_MHC	UKB
83255	rs679574	19	49206108	EPCAM	ENSG00000119888	depression_Als_ukb_included	T	2309	rs2617802	unconditioned	3.99332e-15	0.978695	7.91483e-17	0.019396	0.00190865	33.1542	OID20743	no_MHC	UKB
83256	rs679574	19	49206108	EPCAM	ENSG00000119888	depression_Als_ukb_included	T	2306	rs281382	unconditioned	0.0456296	0.931668	0.000904307	0.0184608	0.00333727	3.0872	OID20743	no_MHC	UKB
83257	rs679574	19	49206108	EPCAM	ENSG00000119888	depression_Als_ukb_included	T	2307	rs4801771	unconditioned	6.51889e-31	0.977932	1.29192e-32	0.019378	0.00268974	69.5054	OID20743	no_MHC	UKB
83258	rs679574	19	49206108	EPCAM	ENSG00000119888	depression_Als_ukb_included	T	2329	rs681343	unconditioned	4.57386e-183	0.977127	9.10906e-185	0.0194565	0.00341631	419.853	OID20743	no_MHC	UKB
83259	rs679574	19	49206108	EPCAM	ENSG00000119888	depression_Als_ukb_included	T	2312	rs7249417	unconditioned	2.4077e-14	0.976993	4.77406e-16	0.0193685	0.00363901	31.3575	OID20743	no_MHC	UKB
83260	rs679574	19	49206108	EPCAM	ENSG00000119888	depression_Als_ukb_included	T	2308	rs73053588	unconditioned	0.000483283	0.964189	9.58804e-06	0.0191127	0.016205	7.63491	OID20743	no_MHC	UKB
83261	rs679574	19	49206108	EPCAM	ENSG00000119888	schizophrenia	T	3063	unconditioned	unconditioned	1.94878e-217	0.00534211	3.3684e-216	0.0914331	0.903225	498.994	OID20743	no_MHC	UKB
83262	rs75045569	7	143109208	EPHA1	ENSG00000146904	anxiety_pgc_2026	C	1380	unconditioned	unconditioned	5.19604e-165	0.929588	3.77132e-166	0.0674672	0.00294438	378.279	OID20677	no_MHC	UKB
83263	rs75045569	7	143109208	EPHA1	ENSG00000146904	anxiety_pgc_2026	C	1164	rs11768549	unconditioned	1.66594e-05	0.922835	1.10792e-06	0.0613565	0.0157905	11.0025	OID20677	no_MHC	UKB
83264	rs75045569	7	143109208	EPHA1	ENSG00000146904	anxiety_pgc_2026	C	1164	rs12703524	unconditioned	8.48557e-09	0.935177	5.64265e-10	0.0621838	0.00263964	18.5849	OID20677	no_MHC	UKB
83265	rs75045569	7	143109208	EPHA1	ENSG00000146904	anxiety_pgc_2026	C	1165	rs144114027	unconditioned	7.88041e-31	0.929385	5.24146e-32	0.0618069	0.00880852	69.3158	OID20677	no_MHC	UKB
83266	rs75045569	7	143109208	EPHA1	ENSG00000146904	anxiety_pgc_2026	C	1164	rs34372369	unconditioned	1.25763e-34	0.933314	8.36314e-36	0.0620599	0.00462578	78.0587	OID20677	no_MHC	UKB
83267	rs75045569	7	143109208	EPHA1	ENSG00000146904	anxiety_pgc_2026	C	1169	rs4725617	unconditioned	5.1103e-80	0.930966	3.4004e-81	0.0619395	0.00709418	182.576	OID20677	no_MHC	UKB
83268	rs75045569	7	143109208	EPHA1	ENSG00000146904	anxiety_pgc_2026	C	1164	rs75045569	unconditioned	4.43125e-06	0.686769	2.94666e-07	0.0454005	0.267826	12.3268	OID20677	no_MHC	UKB
83269	rs75045569	7	143109208	EPHA1	ENSG00000146904	anxiety_pgc_2026	C	1164	rs9640386	unconditioned	2.74951e-10	0.91788	1.82838e-11	0.0610163	0.0211033	22.0144	OID20677	no_MHC	UKB
83270	rs75045569	7	143109208	EPHA1	ENSG00000146904	bipolar	C	1418	unconditioned	unconditioned	5.07266e-165	0.908347	1.67545e-166	0.0299401	0.0617133	378.303	OID20677	no_MHC	UKB
83271	rs75045569	7	143109208	EPHA1	ENSG00000146904	bipolar	C	1169	rs11768549	unconditioned	1.73111e-05	0.958863	3.89522e-07	0.0215561	0.0195627	10.9642	OID20677	no_MHC	UKB
83272	rs75045569	7	143109208	EPHA1	ENSG00000146904	bipolar	C	1169	rs12703524	unconditioned	8.80909e-09	0.971	1.98101e-10	0.0218289	0.00717086	18.5475	OID20677	no_MHC	UKB
83273	rs75045569	7	143109208	EPHA1	ENSG00000146904	bipolar	C	1170	rs144114027	unconditioned	8.17755e-31	0.964083	1.84085e-32	0.0216883	0.014229	69.2787	OID20677	no_MHC	UKB
83274	rs75045569	7	143109208	EPHA1	ENSG00000146904	bipolar	C	1169	rs34372369	unconditioned	1.30237e-34	0.966247	2.92945e-36	0.0217221	0.0120309	78.0237	OID20677	no_MHC	UKB
83275	rs75045569	7	143109208	EPHA1	ENSG00000146904	bipolar	C	1174	rs4725617	unconditioned	5.32316e-80	0.969209	1.19956e-81	0.0218319	0.00895892	182.535	OID20677	no_MHC	UKB
83276	rs75045569	7	143109208	EPHA1	ENSG00000146904	bipolar	C	1169	rs75045569	unconditioned	6.05646e-06	0.939005	1.36566e-07	0.0211336	0.0398556	12.0144	OID20677	no_MHC	UKB
83277	rs75045569	7	143109208	EPHA1	ENSG00000146904	bipolar	C	1169	rs9640386	unconditioned	2.79229e-10	0.932337	6.28386e-12	0.0209349	0.0467276	21.999	OID20677	no_MHC	UKB
83278	rs75045569	7	143109208	EPHA1	ENSG00000146904	bipolar_noukb	C	1418	unconditioned	unconditioned	5.04316e-165	0.903022	1.59226e-166	0.0284422	0.0685362	378.309	OID20677	no_MHC	UKB
83279	rs75045569	7	143109208	EPHA1	ENSG00000146904	bipolar_noukb	C	1170	rs11768549	unconditioned	1.72987e-05	0.958169	3.77425e-07	0.0208845	0.0209292	10.9649	OID20677	no_MHC	UKB
83280	rs75045569	7	143109208	EPHA1	ENSG00000146904	bipolar_noukb	C	1170	rs12703524	unconditioned	8.81479e-09	0.971646	1.92194e-10	0.0211782	0.00717563	18.5468	OID20677	no_MHC	UKB
83281	rs75045569	7	143109208	EPHA1	ENSG00000146904	bipolar_noukb	C	1171	rs144114027	unconditioned	8.17835e-31	0.96414	1.78515e-32	0.0210302	0.0148298	69.2786	OID20677	no_MHC	UKB
83282	rs75045569	7	143109208	EPHA1	ENSG00000146904	bipolar_noukb	C	1170	rs34372369	unconditioned	1.30366e-34	0.967177	2.84307e-36	0.0210808	0.011742	78.0227	OID20677	no_MHC	UKB
83283	rs75045569	7	143109208	EPHA1	ENSG00000146904	bipolar_noukb	C	1175	rs4725617	unconditioned	5.32565e-80	0.969606	1.16372e-81	0.0211778	0.00921637	182.534	OID20677	no_MHC	UKB
83284	rs75045569	7	143109208	EPHA1	ENSG00000146904	bipolar_noukb	C	1170	rs75045569	unconditioned	6.0362e-06	0.935878	1.32025e-07	0.020426	0.0436898	12.0177	OID20677	no_MHC	UKB
83285	rs75045569	7	143109208	EPHA1	ENSG00000146904	bipolar_noukb	C	1170	rs9640386	unconditioned	2.79402e-10	0.932932	6.0966e-12	0.02031	0.0467576	21.9984	OID20677	no_MHC	UKB
83286	rs75045569	7	143109208	EPHA1	ENSG00000146904	depression_Als_noukb_included	C	1361	unconditioned	unconditioned	5.41181e-165	0.967839	1.63896e-166	0.0293081	0.00285265	378.238	OID20677	no_MHC	UKB
83287	rs75045569	7	143109208	EPHA1	ENSG00000146904	depression_Als_noukb_included	C	1172	rs11768549	unconditioned	1.76569e-05	0.978071	2.05436e-07	0.0113692	0.0105423	10.9444	OID20677	no_MHC	UKB
83288	rs75045569	7	143109208	EPHA1	ENSG00000146904	depression_Als_noukb_included	C	1172	rs12703524	unconditioned	8.94727e-09	0.986106	1.04027e-10	0.0114627	0.002431	18.5319	OID20677	no_MHC	UKB
83289	rs75045569	7	143109208	EPHA1	ENSG00000146904	depression_Als_noukb_included	C	1173	rs144114027	unconditioned	8.2574e-31	0.97375	9.62538e-33	0.0113358	0.0149144	69.269	OID20677	no_MHC	UKB
83290	rs75045569	7	143109208	EPHA1	ENSG00000146904	depression_Als_noukb_included	C	1172	rs34372369	unconditioned	1.32548e-34	0.983595	1.54143e-36	0.0114335	0.00497179	78.0061	OID20677	no_MHC	UKB
83291	rs75045569	7	143109208	EPHA1	ENSG00000146904	depression_Als_noukb_included	C	1177	rs4725617	unconditioned	5.39811e-80	0.983248	6.29399e-82	0.011459	0.00529289	182.521	OID20677	no_MHC	UKB
83292	rs75045569	7	143109208	EPHA1	ENSG00000146904	depression_Als_noukb_included	C	1172	rs75045569	unconditioned	6.31124e-06	0.978402	7.33815e-08	0.0113658	0.010226	11.9732	OID20677	no_MHC	UKB
83293	rs75045569	7	143109208	EPHA1	ENSG00000146904	depression_Als_noukb_included	C	1172	rs9640386	unconditioned	2.95409e-10	0.986242	3.4348e-12	0.011465	0.00229251	21.9427	OID20677	no_MHC	UKB
83294	rs75045569	7	143109208	EPHA1	ENSG00000146904	depression_Als_ukb_included	C	1424	unconditioned	unconditioned	5.40048e-165	0.965548	1.55185e-166	0.0277386	0.00671331	378.24	OID20677	no_MHC	UKB
83295	rs75045569	7	143109208	EPHA1	ENSG00000146904	depression_Als_ukb_included	C	1179	rs11768549	unconditioned	1.73427e-05	0.960665	4.00234e-07	0.022153	0.0171642	10.9623	OID20677	no_MHC	UKB
83296	rs75045569	7	143109208	EPHA1	ENSG00000146904	depression_Als_ukb_included	C	1179	rs12703524	unconditioned	8.85447e-09	0.975885	2.042e-10	0.022504	0.00161074	18.5423	OID20677	no_MHC	UKB
83297	rs75045569	7	143109208	EPHA1	ENSG00000146904	depression_Als_ukb_included	C	1180	rs144114027	unconditioned	8.25154e-31	0.973047	1.90358e-32	0.0224431	0.00451005	69.2697	OID20677	no_MHC	UKB
83298	rs75045569	7	143109208	EPHA1	ENSG00000146904	depression_Als_ukb_included	C	1179	rs34372369	unconditioned	1.3115e-34	0.973209	3.02492e-36	0.0224423	0.00434877	78.0167	OID20677	no_MHC	UKB
83299	rs75045569	7	143109208	EPHA1	ENSG00000146904	depression_Als_ukb_included	C	1184	rs4725617	unconditioned	5.33405e-80	0.971559	1.23209e-81	0.0224357	0.00600501	182.533	OID20677	no_MHC	UKB
83300	rs75045569	7	143109208	EPHA1	ENSG00000146904	depression_Als_ukb_included	C	1179	rs75045569	unconditioned	6.22704e-06	0.965353	1.43639e-07	0.0222555	0.0123855	11.9866	OID20677	no_MHC	UKB
83301	rs75045569	7	143109208	EPHA1	ENSG00000146904	depression_Als_ukb_included	C	1179	rs9640386	unconditioned	2.91444e-10	0.972991	6.72125e-12	0.0224345	0.00457443	21.9562	OID20677	no_MHC	UKB
83302	rs75045569	7	143109208	EPHA1	ENSG00000146904	schizophrenia	C	1464	unconditioned	unconditioned	4.31188e-165	0.772046	1.21125e-165	0.216864	0.0110896	378.465	OID20677	no_MHC	UKB
83303	rs75045569	7	143109208	EPHA1	ENSG00000146904	schizophrenia	C	1198	rs11768549	unconditioned	1.40526e-05	0.778376	3.66956e-06	0.203239	0.0183677	11.1727	OID20677	no_MHC	UKB
83304	rs75045569	7	143109208	EPHA1	ENSG00000146904	schizophrenia	C	1198	rs12703524	unconditioned	7.1597e-09	0.789198	1.86948e-09	0.206064	0.0047372	18.7548	OID20677	no_MHC	UKB
83305	rs75045569	7	143109208	EPHA1	ENSG00000146904	schizophrenia	C	1199	rs144114027	unconditioned	6.64412e-31	0.783289	1.73504e-31	0.204535	0.0121757	69.4864	OID20677	no_MHC	UKB
83306	rs75045569	7	143109208	EPHA1	ENSG00000146904	schizophrenia	C	1198	rs34372369	unconditioned	1.05968e-34	0.786185	2.767e-35	0.205277	0.00853797	78.2299	OID20677	no_MHC	UKB
83307	rs75045569	7	143109208	EPHA1	ENSG00000146904	schizophrenia	C	1203	rs4725617	unconditioned	4.31103e-80	0.784908	1.12593e-80	0.204988	0.0101047	182.746	OID20677	no_MHC	UKB
83308	rs75045569	7	143109208	EPHA1	ENSG00000146904	schizophrenia	C	1198	rs75045569	unconditioned	4.97258e-06	0.770963	1.29844e-06	0.201286	0.0277444	12.2116	OID20677	no_MHC	UKB
83309	rs75045569	7	143109208	EPHA1	ENSG00000146904	schizophrenia	C	1198	rs9640386	unconditioned	2.36624e-10	0.790087	6.1785e-11	0.206296	0.00361712	22.1645	OID20677	no_MHC	UKB
83310	rs924204	1	16513926	EPHA2	ENSG00000142627	anxiety_pgc_2026	C	2162	unconditioned	unconditioned	1.75069e-65	0.967373	5.46125e-67	0.0301746	0.00245246	149.108	OID21342	no_MHC	UKB
83311	rs924204	1	16513926	EPHA2	ENSG00000142627	anxiety_pgc_2026	C	1953	rs28616748	unconditioned	0.000234352	0.947991	5.59195e-06	0.0225911	0.0291782	8.35868	OID21342	no_MHC	UKB
83312	rs924204	1	16513926	EPHA2	ENSG00000142627	anxiety_pgc_2026	C	1956	rs924204	unconditioned	5.49929e-65	0.974163	1.31106e-66	0.023222	0.00261507	147.963	OID21342	no_MHC	UKB
83313	rs924204	1	16513926	EPHA2	ENSG00000142627	bipolar	C	2303	unconditioned	unconditioned	1.71908e-65	0.949862	7.89224e-67	0.0436013	0.00653645	149.126	OID21342	no_MHC	UKB
83314	rs924204	1	16513926	EPHA2	ENSG00000142627	bipolar	C	2032	rs28616748	unconditioned	0.000237334	0.960077	8.26568e-06	0.0334305	0.00624685	8.34604	OID21342	no_MHC	UKB
83315	rs924204	1	16513926	EPHA2	ENSG00000142627	bipolar	C	2037	rs924204	unconditioned	5.41857e-65	0.95986	1.88926e-66	0.0334601	0.00667977	147.978	OID21342	no_MHC	UKB
83316	rs924204	1	16513926	EPHA2	ENSG00000142627	bipolar_noukb	C	2307	unconditioned	unconditioned	1.71472e-65	0.947453	8.32236e-67	0.0459778	0.00656895	149.129	OID21342	no_MHC	UKB
83317	rs924204	1	16513926	EPHA2	ENSG00000142627	bipolar_noukb	C	2033	rs28616748	unconditioned	0.000236686	0.957451	8.85647e-06	0.0358201	0.00648347	8.34878	OID21342	no_MHC	UKB
83318	rs924204	1	16513926	EPHA2	ENSG00000142627	bipolar_noukb	C	2038	rs924204	unconditioned	5.40494e-65	0.957445	2.02458e-66	0.0358572	0.00669821	147.981	OID21342	no_MHC	UKB
83319	rs924204	1	16513926	EPHA2	ENSG00000142627	depression_Als_noukb_included	C	2206	unconditioned	unconditioned	1.7092e-65	0.944444	8.50695e-67	0.0469978	0.00855865	149.132	OID21342	no_MHC	UKB
83320	rs924204	1	16513926	EPHA2	ENSG00000142627	depression_Als_noukb_included	C	2017	rs28616748	unconditioned	0.000234036	0.946669	1.07116e-05	0.0433184	0.00976746	8.36003	OID21342	no_MHC	UKB
83321	rs924204	1	16513926	EPHA2	ENSG00000142627	depression_Als_noukb_included	C	2022	rs924204	unconditioned	5.35502e-65	0.948593	2.45324e-66	0.043449	0.00795826	147.99	OID21342	no_MHC	UKB
83322	rs924204	1	16513926	EPHA2	ENSG00000142627	depression_Als_ukb_included	C	2275	unconditioned	unconditioned	1.75738e-65	0.971057	4.87868e-67	0.0269557	0.0019869	149.104	OID21342	no_MHC	UKB
83323	rs924204	1	16513926	EPHA2	ENSG00000142627	depression_Als_ukb_included	C	2005	rs28616748	unconditioned	0.000242846	0.982429	3.65145e-06	0.0147693	0.00255502	8.32308	OID21342	no_MHC	UKB
83324	rs924204	1	16513926	EPHA2	ENSG00000142627	depression_Als_ukb_included	C	2010	rs924204	unconditioned	5.55043e-65	0.983224	8.35073e-67	0.0147908	0.00198524	147.954	OID21342	no_MHC	UKB
83325	rs924204	1	16513926	EPHA2	ENSG00000142627	schizophrenia	C	2305	unconditioned	unconditioned	1.70053e-65	0.939611	9.78809e-67	0.0540768	0.00631229	149.137	OID21342	no_MHC	UKB
83326	rs924204	1	16513926	EPHA2	ENSG00000142627	schizophrenia	C	2029	rs28616748	unconditioned	0.000235254	0.951664	1.01468e-05	0.0410394	0.00705145	8.35484	OID21342	no_MHC	UKB
83327	rs924204	1	16513926	EPHA2	ENSG00000142627	schizophrenia	C	2034	rs924204	unconditioned	5.37896e-65	0.952843	2.32156e-66	0.0411187	0.00603818	147.986	OID21342	no_MHC	UKB
83328	rs314361	7	100413005	EPHB4	ENSG00000196411	anxiety_pgc_2026	C	1975	unconditioned	unconditioned	1.346e-93	0.780766	3.71914e-94	0.21573	0.00350386	213.843	OID20242	no_MHC	UKB
83329	rs314361	7	100413005	EPHB4	ENSG00000196411	anxiety_pgc_2026	C	1703	rs11539289	unconditioned	0.00518167	0.753937	0.00139122	0.202386	0.0371037	5.26263	OID20242	no_MHC	UKB
83330	rs314361	7	100413005	EPHB4	ENSG00000196411	anxiety_pgc_2026	C	1713	rs314361	unconditioned	9.69785e-96	0.785527	2.60379e-96	0.210904	0.00356971	218.776	OID20242	no_MHC	UKB
83331	rs314361	7	100413005	EPHB4	ENSG00000196411	bipolar	C	1983	unconditioned	unconditioned	2.23703e-94	0.195289	9.08524e-94	0.793115	0.0115968	215.638	OID20242	no_MHC	UKB
83332	rs314361	7	100413005	EPHB4	ENSG00000196411	bipolar	C	1757	rs11539289	unconditioned	0.00134639	0.195916	0.00542544	0.789458	0.00785385	6.61033	OID20242	no_MHC	UKB
83333	rs314361	7	100413005	EPHB4	ENSG00000196411	bipolar	C	1773	rs314361	unconditioned	1.51333e-96	0.196484	6.09915e-96	0.791877	0.0116386	220.634	OID20242	no_MHC	UKB
83334	rs314361	7	100413005	EPHB4	ENSG00000196411	bipolar_noukb	C	1977	unconditioned	unconditioned	2.08216e-94	0.181769	9.25303e-94	0.807764	0.0104674	215.71	OID20242	no_MHC	UKB
83335	rs314361	7	100413005	EPHB4	ENSG00000196411	bipolar_noukb	C	1749	rs11539289	unconditioned	0.00124951	0.181817	0.00551812	0.802937	0.00847829	6.685	OID20242	no_MHC	UKB
83336	rs314361	7	100413005	EPHB4	ENSG00000196411	bipolar_noukb	C	1765	rs314361	unconditioned	1.40691e-96	0.182667	6.21414e-96	0.806809	0.0105236	220.707	OID20242	no_MHC	UKB
83337	rs314361	7	100413005	EPHB4	ENSG00000196411	depression_Als_noukb_included	C	1969	unconditioned	unconditioned	2.46705e-94	0.215365	8.96708e-94	0.782797	0.00183791	215.54	OID20242	no_MHC	UKB
83338	rs314361	7	100413005	EPHB4	ENSG00000196411	depression_Als_noukb_included	C	1708	rs11539289	unconditioned	0.00148287	0.213943	0.00538028	0.776245	0.00294892	6.51378	OID20242	no_MHC	UKB
83339	rs314361	7	100413005	EPHB4	ENSG00000196411	depression_Als_noukb_included	C	1724	rs314361	unconditioned	1.66095e-96	0.215651	6.02661e-96	0.782469	0.00187953	220.541	OID20242	no_MHC	UKB
83340	rs314361	7	100413005	EPHB4	ENSG00000196411	depression_Als_ukb_included	C	2027	unconditioned	unconditioned	8.52508e-95	0.0744194	1.05979e-93	0.92514	0.000440536	216.603	OID20242	no_MHC	UKB
83341	rs314361	7	100413005	EPHB4	ENSG00000196411	depression_Als_ukb_included	C	1721	rs11539289	unconditioned	0.000508202	0.0738949	0.00631364	0.918032	0.00125157	7.58463	OID20242	no_MHC	UKB
83342	rs314361	7	100413005	EPHB4	ENSG00000196411	depression_Als_ukb_included	C	1737	rs314361	unconditioned	5.73515e-97	0.0744625	7.12511e-96	0.925091	0.000446842	221.604	OID20242	no_MHC	UKB
83343	rs314361	7	100413005	EPHB4	ENSG00000196411	schizophrenia	C	2036	unconditioned	unconditioned	6.13214e-95	0.0535325	1.0837e-93	0.946052	0.000415962	216.932	OID20242	no_MHC	UKB
83344	rs314361	7	100413005	EPHB4	ENSG00000196411	schizophrenia	C	1760	rs11539289	unconditioned	0.000334053	0.0486088	0.00587533	0.854842	0.0903395	8.00421	OID20242	no_MHC	UKB
83345	rs314361	7	100413005	EPHB4	ENSG00000196411	schizophrenia	C	1776	rs314361	unconditioned	4.14197e-97	0.0537775	7.28463e-96	0.945804	0.00041845	221.93	OID20242	no_MHC	UKB
83346	rs6943031	7	142636871	EPHB6	ENSG00000106123	anxiety_pgc_2026	C	1718	unconditioned	unconditioned	8.48658e-292	0.964174	2.9142e-293	0.033106	0.00271979	670.216	OID20982	no_MHC	UKB
83347	rs6943031	7	142636871	EPHB6	ENSG00000106123	anxiety_pgc_2026	C	1406	rs4252424	unconditioned	3.67617e-10	0.971204	9.68131e-12	0.0255737	0.00322217	21.724	OID20982	no_MHC	UKB
83348	rs6943031	7	142636871	EPHB6	ENSG00000106123	anxiety_pgc_2026	C	1406	rs7779406	unconditioned	8.32045e-11	0.419594	2.30482e-12	0.0110537	0.569352	23.2097	OID20982	no_MHC	UKB
83349	rs6943031	7	142636871	EPHB6	ENSG00000106123	anxiety_pgc_2026	C	1405	rs7789303	unconditioned	3.23753e-128	0.971678	8.52435e-130	0.0255813	0.00274096	293.556	OID20982	no_MHC	UKB
83350	rs6943031	7	142636871	EPHB6	ENSG00000106123	bipolar	C	1793	unconditioned	unconditioned	8.3541e-292	0.949065	3.69891e-293	0.0420125	0.00892281	670.232	OID20982	no_MHC	UKB
83351	rs6943031	7	142636871	EPHB6	ENSG00000106123	bipolar	C	1438	rs4252424	unconditioned	3.45225e-10	0.91223	9.79161e-12	0.0258116	0.0619588	21.7868	OID20982	no_MHC	UKB
83352	rs6943031	7	142636871	EPHB6	ENSG00000106123	bipolar	C	1439	rs7779406	unconditioned	4.46199e-11	0.359136	1.41223e-12	0.0107366	0.630128	23.8328	OID20982	no_MHC	UKB
83353	rs6943031	7	142636871	EPHB6	ENSG00000106123	bipolar	C	1437	rs7789303	unconditioned	3.21198e-128	0.963681	9.08831e-130	0.0272583	0.00906023	293.564	OID20982	no_MHC	UKB
83354	rs6943031	7	142636871	EPHB6	ENSG00000106123	bipolar_noukb	C	1794	unconditioned	unconditioned	8.3706e-292	0.950862	3.5547e-293	0.0403711	0.00876667	670.23	OID20982	no_MHC	UKB
83355	rs6943031	7	142636871	EPHB6	ENSG00000106123	bipolar_noukb	C	1440	rs4252424	unconditioned	3.43723e-10	0.908236	9.61588e-12	0.0253421	0.0664224	21.7912	OID20982	no_MHC	UKB
83356	rs6943031	7	142636871	EPHB6	ENSG00000106123	bipolar_noukb	C	1441	rs7779406	unconditioned	5.36574e-11	0.431876	1.62939e-12	0.012559	0.555565	23.6484	OID20982	no_MHC	UKB
83357	rs6943031	7	142636871	EPHB6	ENSG00000106123	bipolar_noukb	C	1439	rs7789303	unconditioned	3.2136e-128	0.964216	8.96657e-130	0.0268946	0.00888979	293.564	OID20982	no_MHC	UKB
83358	rs6943031	7	142636871	EPHB6	ENSG00000106123	depression_Als_noukb_included	C	1732	unconditioned	unconditioned	8.591e-292	0.975707	1.92939e-293	0.0219103	0.00238255	670.204	OID20982	no_MHC	UKB
83359	rs6943031	7	142636871	EPHB6	ENSG00000106123	depression_Als_noukb_included	C	1444	rs4252424	unconditioned	3.71961e-10	0.982747	5.4307e-12	0.0143454	0.00290733	21.7122	OID20982	no_MHC	UKB
83360	rs6943031	7	142636871	EPHB6	ENSG00000106123	depression_Als_noukb_included	C	1445	rs7779406	unconditioned	1.19023e-10	0.955543	1.74612e-12	0.0139877	0.0304693	22.8517	OID20982	no_MHC	UKB
83361	rs6943031	7	142636871	EPHB6	ENSG00000106123	depression_Als_noukb_included	C	1443	rs7789303	unconditioned	3.27648e-128	0.983254	4.78104e-130	0.0143452	0.00240098	293.544	OID20982	no_MHC	UKB
83362	rs6943031	7	142636871	EPHB6	ENSG00000106123	depression_Als_ukb_included	C	1797	unconditioned	unconditioned	8.51799e-292	0.967188	2.72075e-293	0.0308912	0.00192098	670.213	OID20982	no_MHC	UKB
83363	rs6943031	7	142636871	EPHB6	ENSG00000106123	depression_Als_ukb_included	C	1449	rs4252424	unconditioned	3.68988e-10	0.974913	8.6525e-12	0.0228587	0.00222845	21.7203	OID20982	no_MHC	UKB
83364	rs6943031	7	142636871	EPHB6	ENSG00000106123	depression_Als_ukb_included	C	1450	rs7779406	unconditioned	8.89411e-11	0.715863	2.16336e-12	0.0171453	0.266992	23.143	OID20982	no_MHC	UKB
83365	rs6943031	7	142636871	EPHB6	ENSG00000106123	depression_Als_ukb_included	C	1448	rs7789303	unconditioned	3.24975e-128	0.9752	7.61955e-130	0.0228631	0.0019369	293.552	OID20982	no_MHC	UKB
83366	rs6943031	7	142636871	EPHB6	ENSG00000106123	schizophrenia	C	1840	unconditioned	unconditioned	6.79273e-292	0.771651	1.96404e-292	0.223109	0.00524065	670.439	OID20982	no_MHC	UKB
83367	rs6943031	7	142636871	EPHB6	ENSG00000106123	schizophrenia	C	1468	rs4252424	unconditioned	2.93342e-10	0.775116	7.80909e-11	0.206326	0.0185585	21.9497	OID20982	no_MHC	UKB
83368	rs6943031	7	142636871	EPHB6	ENSG00000106123	schizophrenia	C	1469	rs7779406	unconditioned	9.57333e-11	0.770535	2.5489e-11	0.205131	0.024334	23.0695	OID20982	no_MHC	UKB
83369	rs6943031	7	142636871	EPHB6	ENSG00000106123	schizophrenia	C	1467	rs7789303	unconditioned	2.61821e-128	0.785563	6.96934e-129	0.209102	0.00533514	293.768	OID20982	no_MHC	UKB
83370	rs7789303	7	142552547	EPHB6	ENSG00000106123	anxiety_pgc_2026	C	1511	unconditioned	unconditioned	8.52547e-292	0.966776	2.68955e-293	0.0304964	0.00272713	670.212	OID20982	no_MHC	UKB
83371	rs7789303	7	142552547	EPHB6	ENSG00000106123	anxiety_pgc_2026	C	1243	rs4252424	unconditioned	3.66475e-10	0.97285	9.01275e-12	0.0239221	0.00322763	21.7271	OID20982	no_MHC	UKB
83372	rs7789303	7	142552547	EPHB6	ENSG00000106123	anxiety_pgc_2026	C	1243	rs7779406	unconditioned	8.32973e-11	0.419903	2.16227e-12	0.0103303	0.569767	23.2086	OID20982	no_MHC	UKB
83373	rs7789303	7	142552547	EPHB6	ENSG00000106123	anxiety_pgc_2026	C	1242	rs7789303	unconditioned	3.33547e-128	0.973325	8.20109e-130	0.0239289	0.00274561	293.526	OID20982	no_MHC	UKB
83374	rs7789303	7	142552547	EPHB6	ENSG00000106123	bipolar	C	1579	unconditioned	unconditioned	8.40432e-292	0.953126	3.34384e-293	0.0379131	0.00896099	670.226	OID20982	no_MHC	UKB
83375	rs7789303	7	142552547	EPHB6	ENSG00000106123	bipolar	C	1273	rs4252424	unconditioned	3.44468e-10	0.914755	8.72749e-12	0.0231142	0.0621303	21.789	OID20982	no_MHC	UKB
83376	rs7789303	7	142552547	EPHB6	ENSG00000106123	bipolar	C	1274	rs7779406	unconditioned	4.46853e-11	0.359528	1.27904e-12	0.00966007	0.630812	23.8314	OID20982	no_MHC	UKB
83377	rs7789303	7	142552547	EPHB6	ENSG00000106123	bipolar	C	1272	rs7789303	unconditioned	3.31406e-128	0.966501	8.37402e-130	0.0244126	0.00908673	293.533	OID20982	no_MHC	UKB
83378	rs7789303	7	142552547	EPHB6	ENSG00000106123	bipolar_noukb	C	1580	unconditioned	unconditioned	8.42043e-292	0.954873	3.20395e-293	0.0363238	0.00880365	670.224	OID20982	no_MHC	UKB
83379	rs7789303	7	142552547	EPHB6	ENSG00000106123	bipolar_noukb	C	1275	rs4252424	unconditioned	3.42986e-10	0.910795	8.53411e-12	0.0225956	0.0666095	21.7933	OID20982	no_MHC	UKB
83380	rs7789303	7	142552547	EPHB6	ENSG00000106123	bipolar_noukb	C	1276	rs7779406	unconditioned	5.37494e-11	0.432454	1.46589e-12	0.0112379	0.556308	23.6467	OID20982	no_MHC	UKB
83381	rs7789303	7	142552547	EPHB6	ENSG00000106123	bipolar_noukb	C	1274	rs7789303	unconditioned	3.31597e-128	0.967101	8.22629e-130	0.023983	0.00891638	293.532	OID20982	no_MHC	UKB
83382	rs7789303	7	142552547	EPHB6	ENSG00000106123	depression_Als_noukb_included	C	1524	unconditioned	unconditioned	8.62374e-292	0.977708	1.75586e-293	0.0199046	0.00238744	670.2	OID20982	no_MHC	UKB
83383	rs7789303	7	142552547	EPHB6	ENSG00000106123	depression_Als_noukb_included	C	1279	rs4252424	unconditioned	3.7049e-10	0.983717	5.03744e-12	0.0133724	0.0029102	21.7162	OID20982	no_MHC	UKB
83384	rs7789303	7	142552547	EPHB6	ENSG00000106123	depression_Als_noukb_included	C	1280	rs7779406	unconditioned	1.19183e-10	0.95646	1.62886e-12	0.0130413	0.0304983	22.8504	OID20982	no_MHC	UKB
83385	rs7789303	7	142552547	EPHB6	ENSG00000106123	depression_Als_noukb_included	C	1278	rs7789303	unconditioned	3.37403e-128	0.984225	4.5848e-130	0.0133717	0.00240335	293.515	OID20982	no_MHC	UKB
83386	rs7789303	7	142552547	EPHB6	ENSG00000106123	depression_Als_ukb_included	C	1587	unconditioned	unconditioned	8.56541e-292	0.970828	2.40384e-293	0.0272438	0.00192821	670.207	OID20982	no_MHC	UKB
83387	rs7789303	7	142552547	EPHB6	ENSG00000106123	depression_Als_ukb_included	C	1286	rs4252424	unconditioned	3.67679e-10	0.976286	8.09147e-12	0.0214828	0.00223159	21.7238	OID20982	no_MHC	UKB
83388	rs7789303	7	142552547	EPHB6	ENSG00000106123	depression_Als_ukb_included	C	1287	rs7779406	unconditioned	8.90665e-11	0.716603	2.03794e-12	0.0161294	0.267267	23.1416	OID20982	no_MHC	UKB
83389	rs7789303	7	142552547	EPHB6	ENSG00000106123	depression_Als_ukb_included	C	1285	rs7789303	unconditioned	3.34798e-128	0.976574	7.36695e-130	0.0214868	0.00193963	293.523	OID20982	no_MHC	UKB
83390	rs7789303	7	142552547	EPHB6	ENSG00000106123	schizophrenia	C	1624	unconditioned	unconditioned	6.82999e-292	0.774552	1.94166e-292	0.220188	0.00526035	670.434	OID20982	no_MHC	UKB
83391	rs7789303	7	142552547	EPHB6	ENSG00000106123	schizophrenia	C	1303	rs4252424	unconditioned	2.92669e-10	0.777187	7.69053e-11	0.204205	0.0186081	21.952	OID20982	no_MHC	UKB
83392	rs7789303	7	142552547	EPHB6	ENSG00000106123	schizophrenia	C	1304	rs7779406	unconditioned	9.60236e-11	0.772582	2.52361e-11	0.203019	0.0243986	23.0664	OID20982	no_MHC	UKB
83393	rs7789303	7	142552547	EPHB6	ENSG00000106123	schizophrenia	C	1302	rs7789303	unconditioned	2.70087e-128	0.787691	7.09649e-129	0.206959	0.00534959	293.737	OID20982	no_MHC	UKB
83394	rs34164109	6	135421176	EPO	ENSG00000130427	anxiety_pgc_2026	T	2017	unconditioned	unconditioned	1.26952e-119	0.513821	7.46804e-121	0.0297695	0.45641	273.769	OID20522	no_MHC	UKB
83395	rs34164109	6	135421176	EPO	ENSG00000130427	anxiety_pgc_2026	T	1773	rs12191243	unconditioned	9.58071e-06	0.950782	3.32128e-07	0.0329439	0.0162645	11.5558	OID20522	no_MHC	UKB
83396	rs34164109	6	135421176	EPO	ENSG00000130427	anxiety_pgc_2026	T	1774	rs34164109	unconditioned	1.02578e-79	0.519444	5.04234e-81	0.0250784	0.455478	181.879	OID20522	no_MHC	UKB
83397	rs34164109	6	135421176	EPO	ENSG00000130427	bipolar	T	2122	unconditioned	unconditioned	2.19919e-119	0.890103	1.70828e-120	0.0691002	0.0407971	273.22	OID20522	no_MHC	UKB
83398	rs34164109	6	135421176	EPO	ENSG00000130427	bipolar	T	1838	rs12191243	unconditioned	8.42993e-06	0.930905	5.6498e-07	0.0623831	0.00670335	11.6837	OID20522	no_MHC	UKB
83399	rs34164109	6	135421176	EPO	ENSG00000130427	bipolar	T	1839	rs34164109	unconditioned	1.77362e-79	0.898167	1.19786e-80	0.0606188	0.0412141	181.331	OID20522	no_MHC	UKB
83400	rs34164109	6	135421176	EPO	ENSG00000130427	bipolar_noukb	T	2122	unconditioned	unconditioned	2.1707e-119	0.878562	1.84722e-120	0.0747171	0.0467205	273.233	OID20522	no_MHC	UKB
83401	rs34164109	6	135421176	EPO	ENSG00000130427	bipolar_noukb	T	1839	rs12191243	unconditioned	8.37772e-06	0.925138	6.14597e-07	0.0678619	0.00699108	11.6899	OID20522	no_MHC	UKB
83402	rs34164109	6	135421176	EPO	ENSG00000130427	bipolar_noukb	T	1840	rs34164109	unconditioned	1.75203e-79	0.887231	1.29561e-80	0.0655627	0.0472065	181.343	OID20522	no_MHC	UKB
83403	rs34164109	6	135421176	EPO	ENSG00000130427	depression_Als_noukb_included	T	1946	unconditioned	unconditioned	2.15313e-119	0.8714	3.12609e-120	0.126515	0.00208463	273.241	OID20522	no_MHC	UKB
83404	rs34164109	6	135421176	EPO	ENSG00000130427	depression_Als_noukb_included	T	1744	rs12191243	unconditioned	8.18426e-06	0.875879	1.13143e-06	0.121082	0.00302902	11.7133	OID20522	no_MHC	UKB
83405	rs34164109	6	135421176	EPO	ENSG00000130427	depression_Als_noukb_included	T	1745	rs34164109	unconditioned	1.73135e-79	0.87675	2.39252e-80	0.121154	0.0020965	181.355	OID20522	no_MHC	UKB
83406	rs34164109	6	135421176	EPO	ENSG00000130427	depression_Als_ukb_included	T	2097	unconditioned	unconditioned	2.37278e-119	0.960152	8.81412e-121	0.0356624	0.00418533	273.144	OID20522	no_MHC	UKB
83407	rs34164109	6	135421176	EPO	ENSG00000130427	depression_Als_ukb_included	T	1813	rs12191243	unconditioned	8.72911e-06	0.963766	2.86413e-07	0.0316177	0.00460754	11.6488	OID20522	no_MHC	UKB
83408	rs34164109	6	135421176	EPO	ENSG00000130427	depression_Als_ukb_included	T	1814	rs34164109	unconditioned	1.90387e-79	0.964129	6.24679e-81	0.0316298	0.00424077	181.26	OID20522	no_MHC	UKB
83409	rs34164109	6	135421176	EPO	ENSG00000130427	schizophrenia	T	2128	unconditioned	unconditioned	1.89837e-119	0.768342	1.05342e-120	0.0424464	0.189212	273.367	OID20522	no_MHC	UKB
83410	rs34164109	6	135421176	EPO	ENSG00000130427	schizophrenia	T	1836	rs12191243	unconditioned	8.60145e-06	0.949828	3.62086e-07	0.0399737	0.0101892	11.6636	OID20522	no_MHC	UKB
83411	rs34164109	6	135421176	EPO	ENSG00000130427	schizophrenia	T	1837	rs34164109	unconditioned	1.51927e-79	0.769365	6.9082e-81	0.0347876	0.195847	181.486	OID20522	no_MHC	UKB
83412	rs4875025	8	144752348	EPPK1	ENSG00000261150	anxiety_pgc_2026	T	2528	unconditioned	unconditioned	0	0.953552	0	0.0301852	0.0162624	1182.24	OID30250	no_MHC	UKB
83413	rs4875025	8	144752348	EPPK1	ENSG00000261150	anxiety_pgc_2026	T	2021	rs1137806	unconditioned	1.27631e-40	0.975927	2.36226e-42	0.0180569	0.00601643	91.8594	OID30250	no_MHC	UKB
83414	rs4875025	8	144752348	EPPK1	ENSG00000261150	anxiety_pgc_2026	T	2020	rs113823623	unconditioned	3.73976e-09	0.970868	6.91942e-11	0.0179521	0.0111801	19.4042	OID30250	no_MHC	UKB
83415	rs4875025	8	144752348	EPPK1	ENSG00000261150	anxiety_pgc_2026	T	2021	rs117338714	unconditioned	0.00120889	0.974973	2.23741e-05	0.0180389	0.00575708	6.71805	OID30250	no_MHC	UKB
83416	rs4875025	8	144752348	EPPK1	ENSG00000261150	anxiety_pgc_2026	T	2022	rs117668570	unconditioned	6.07891e-15	0.97027	1.12613e-16	0.0179627	0.011767	32.734	OID30250	no_MHC	UKB
83417	rs4875025	8	144752348	EPPK1	ENSG00000261150	anxiety_pgc_2026	T	2022	rs11775434	unconditioned	0.00516071	0.970243	9.55264e-05	0.017953	0.00654748	5.26668	OID30250	no_MHC	UKB
83418	rs4875025	8	144752348	EPPK1	ENSG00000261150	anxiety_pgc_2026	T	2020	rs11776211	unconditioned	0.0286805	0.940671	0.000530656	0.0173919	0.0127259	3.55154	OID30250	no_MHC	UKB
83419	rs4875025	8	144752348	EPPK1	ENSG00000261150	anxiety_pgc_2026	T	2021	rs12544706	unconditioned	2.36694e-09	0.978208	4.38031e-11	0.0180992	0.00369269	19.8617	OID30250	no_MHC	UKB
83420	rs4875025	8	144752348	EPPK1	ENSG00000261150	anxiety_pgc_2026	T	2021	rs12550223	unconditioned	4.20857e-18	0.974351	7.79011e-20	0.0180277	0.0076209	40.0094	OID30250	no_MHC	UKB
83421	rs4875025	8	144752348	EPPK1	ENSG00000261150	anxiety_pgc_2026	T	2022	rs141321958	unconditioned	0.0140876	0.944188	0.000261315	0.0174901	0.023973	4.26246	OID30250	no_MHC	UKB
83422	rs4875025	8	144752348	EPPK1	ENSG00000261150	anxiety_pgc_2026	T	2022	rs144339906	unconditioned	4.0869e-05	0.970305	7.5683e-07	0.0179569	0.011696	10.1051	OID30250	no_MHC	UKB
83423	rs4875025	8	144752348	EPPK1	ENSG00000261150	anxiety_pgc_2026	T	2047	rs147009472	unconditioned	1.05372e-23	0.97299	1.96164e-25	0.0181047	0.00890491	52.9071	OID30250	no_MHC	UKB
83424	rs4875025	8	144752348	EPPK1	ENSG00000261150	anxiety_pgc_2026	T	2032	rs192248588	unconditioned	9.04509e-13	0.968964	1.69214e-14	0.0181142	0.0129221	27.7314	OID30250	no_MHC	UKB
83425	rs4875025	8	144752348	EPPK1	ENSG00000261150	anxiety_pgc_2026	T	2020	rs2019243	unconditioned	0.0275942	0.940211	0.000510556	0.0173818	0.0143023	3.59015	OID30250	no_MHC	UKB
83426	rs4875025	8	144752348	EPPK1	ENSG00000261150	anxiety_pgc_2026	T	2022	rs35858667	unconditioned	8.3494e-19	0.976277	1.54563e-20	0.018067	0.00565625	41.6269	OID30250	no_MHC	UKB
83427	rs4875025	8	144752348	EPPK1	ENSG00000261150	anxiety_pgc_2026	T	2023	rs4977186	unconditioned	1.51283e-26	0.965149	2.80655e-28	0.0178882	0.0169626	59.4532	OID30250	no_MHC	UKB
83428	rs4875025	8	144752348	EPPK1	ENSG00000261150	anxiety_pgc_2026	T	2096	rs55831924	unconditioned	1.7354e-07	0.978444	3.25937e-09	0.0183736	0.00318173	15.5669	OID30250	no_MHC	UKB
83429	rs4875025	8	144752348	EPPK1	ENSG00000261150	anxiety_pgc_2026	T	2036	rs61348167	unconditioned	2.40423e-08	0.976013	4.47153e-10	0.0181466	0.00584076	17.5435	OID30250	no_MHC	UKB
83430	rs4875025	8	144752348	EPPK1	ENSG00000261150	anxiety_pgc_2026	T	2048	rs62524237	unconditioned	0.0110372	0.956078	0.000209205	0.0181075	0.0145679	4.50648	OID30250	no_MHC	UKB
83431	rs4875025	8	144752348	EPPK1	ENSG00000261150	anxiety_pgc_2026	T	2021	rs67557491	unconditioned	1.95575e-05	0.978315	3.61931e-07	0.0181011	0.00356444	10.8421	OID30250	no_MHC	UKB
83432	rs4875025	8	144752348	EPPK1	ENSG00000261150	anxiety_pgc_2026	T	2021	rs7008775	unconditioned	1.24513e-74	0.968181	2.30557e-76	0.0179136	0.0139057	170.172	OID30250	no_MHC	UKB
83433	rs4875025	8	144752348	EPPK1	ENSG00000261150	anxiety_pgc_2026	T	2021	rs7010588	unconditioned	2.42668e-23	0.97707	4.49112e-25	0.0180781	0.00485168	52.0729	OID30250	no_MHC	UKB
83434	rs4875025	8	144752348	EPPK1	ENSG00000261150	anxiety_pgc_2026	T	2028	rs72693355	unconditioned	2.34547e-13	0.9774	4.34776e-15	0.0181134	0.00448664	29.0811	OID30250	no_MHC	UKB
83435	rs4875025	8	144752348	EPPK1	ENSG00000261150	anxiety_pgc_2026	T	2022	rs73375129	unconditioned	8.39628e-58	0.965645	1.55666e-59	0.0178865	0.0164687	131.422	OID30250	no_MHC	UKB
83436	rs4875025	8	144752348	EPPK1	ENSG00000261150	anxiety_pgc_2026	T	2022	rs7462258	unconditioned	0.00584439	0.943102	0.000108304	0.0174433	0.0335016	5.14227	OID30250	no_MHC	UKB
83437	rs4875025	8	144752348	EPPK1	ENSG00000261150	anxiety_pgc_2026	T	2020	rs7464370	unconditioned	0.00434126	0.97228	8.03233e-05	0.0179841	0.00531455	5.43959	OID30250	no_MHC	UKB
83438	rs4875025	8	144752348	EPPK1	ENSG00000261150	anxiety_pgc_2026	T	2024	rs7464611	unconditioned	1.78149e-17	0.978723	3.29848e-19	0.0181181	0.00315846	38.5665	OID30250	no_MHC	UKB
83439	rs4875025	8	144752348	EPPK1	ENSG00000261150	anxiety_pgc_2026	T	2093	rs77445084	unconditioned	4.36605e-11	0.973254	8.20266e-13	0.0182764	0.00846967	23.8546	OID30250	no_MHC	UKB
83440	rs4875025	8	144752348	EPPK1	ENSG00000261150	anxiety_pgc_2026	T	2022	rs78202287	unconditioned	3.24749e-10	0.968966	6.01728e-12	0.0179409	0.0130932	21.848	OID30250	no_MHC	UKB
83441	rs4875025	8	144752348	EPPK1	ENSG00000261150	anxiety_pgc_2026	T	2022	rs79635839	unconditioned	2.58729e-29	0.973278	4.79036e-31	0.0180115	0.00871005	65.8244	OID30250	no_MHC	UKB
83442	rs4875025	8	144752348	EPPK1	ENSG00000261150	bipolar	T	2646	unconditioned	unconditioned	0	0.000120447	0	0.999859	2.04982e-05	1191.22	OID30250	no_MHC	UKB
83443	rs4875025	8	144752348	EPPK1	ENSG00000261150	bipolar	T	2083	rs1137806	rs6992333*	1.22954e-40	0.94022	6.1338e-42	0.0468917	0.012888	91.8968	OID30250	no_MHC	UKB
83444	rs4875025	8	144752348	EPPK1	ENSG00000261150	bipolar	T	2091	rs1137806	unconditioned	3.77517e-44	0.000288694	1.30727e-40	0.999692	1.88272e-05	99.9853	OID30250	no_MHC	UKB
83445	rs4875025	8	144752348	EPPK1	ENSG00000261150	bipolar	T	2082	rs113823623	rs6992333*	3.60157e-09	0.935203	1.79621e-10	0.0466233	0.0181736	19.4419	OID30250	no_MHC	UKB
83446	rs4875025	8	144752348	EPPK1	ENSG00000261150	bipolar	T	2090	rs113823623	unconditioned	1.11164e-12	0.000288698	3.8494e-09	0.999705	6.6129e-06	27.5252	OID30250	no_MHC	UKB
83447	rs4875025	8	144752348	EPPK1	ENSG00000261150	bipolar	T	2083	rs117338714	rs6992333*	0.00116795	0.941875	5.82608e-05	0.0469736	0.00992539	6.75251	OID30250	no_MHC	UKB
83448	rs4875025	8	144752348	EPPK1	ENSG00000261150	bipolar	T	2091	rs117338714	unconditioned	3.57566e-07	0.000288334	0.00123818	0.998445	2.84488e-05	14.8439	OID30250	no_MHC	UKB
83449	rs4875025	8	144752348	EPPK1	ENSG00000261150	bipolar	T	2084	rs117668570	rs6992333*	5.82345e-15	0.929645	2.90747e-16	0.0463904	0.0239643	32.7769	OID30250	no_MHC	UKB
83450	rs4875025	8	144752348	EPPK1	ENSG00000261150	bipolar	T	2092	rs117668570	unconditioned	1.80825e-18	0.000288697	6.26164e-15	0.999701	1.00277e-05	40.8542	OID30250	no_MHC	UKB
83451	rs4875025	8	144752348	EPPK1	ENSG00000261150	bipolar	T	2084	rs11775434	rs6992333*	0.00498521	0.937166	0.000248702	0.0467425	0.0108577	5.30128	OID30250	no_MHC	UKB
83452	rs4875025	8	144752348	EPPK1	ENSG00000261150	bipolar	T	2092	rs11775434	unconditioned	1.51444e-06	0.000284671	0.005287	0.9938	0.000626347	13.4005	OID30250	no_MHC	UKB
83453	rs4875025	8	144752348	EPPK1	ENSG00000261150	bipolar	T	2082	rs11776211	rs6992333*	0.024755	0.898967	0.00123461	0.0448041	0.0302389	3.69873	OID30250	no_MHC	UKB
83454	rs4875025	8	144752348	EPPK1	ENSG00000261150	bipolar	T	2090	rs11776211	unconditioned	7.73265e-06	0.000280798	0.0267767	0.972349	0.000585517	11.7701	OID30250	no_MHC	UKB
83455	rs4875025	8	144752348	EPPK1	ENSG00000261150	bipolar	T	2083	rs12544706	rs6992333*	2.26251e-09	0.934911	1.12877e-10	0.0466245	0.0184647	19.9068	OID30250	no_MHC	UKB
83456	rs4875025	8	144752348	EPPK1	ENSG00000261150	bipolar	T	2091	rs12544706	unconditioned	6.98723e-13	0.000288698	2.41955e-09	0.999706	5.43354e-06	27.9895	OID30250	no_MHC	UKB
83457	rs4875025	8	144752348	EPPK1	ENSG00000261150	bipolar	T	2083	rs12550223	rs6992333*	4.0879e-18	0.946292	2.03904e-19	0.0471945	0.00651298	40.0385	OID30250	no_MHC	UKB
83458	rs4875025	8	144752348	EPPK1	ENSG00000261150	bipolar	T	2091	rs12550223	unconditioned	1.24726e-21	0.000288698	4.31901e-18	0.999707	3.93277e-06	48.1333	OID30250	no_MHC	UKB
83459	rs4875025	8	144752348	EPPK1	ENSG00000261150	bipolar	T	2084	rs141321958	rs6992333*	0.0134615	0.902532	0.000672281	0.045035	0.0382991	4.30792	OID30250	no_MHC	UKB
83460	rs4875025	8	144752348	EPPK1	ENSG00000261150	bipolar	T	2092	rs141321958	unconditioned	4.24095e-06	0.00028434	0.0146856	0.984614	0.000411641	12.3707	OID30250	no_MHC	UKB
83461	rs4875025	8	144752348	EPPK1	ENSG00000261150	bipolar	T	2083	rs144339906	rs6992333*	3.87906e-05	0.92088	1.93604e-06	0.0459281	0.0331515	10.1573	OID30250	no_MHC	UKB
83462	rs4875025	8	144752348	EPPK1	ENSG00000261150	bipolar	T	2092	rs144339906	unconditioned	1.15633e-08	0.000274492	4.21098e-05	0.999613	7.04315e-05	18.2754	OID30250	no_MHC	UKB
83463	rs4875025	8	144752348	EPPK1	ENSG00000261150	bipolar	T	2083	rs147009472	rs6992333*	1.00883e-23	0.931344	5.03373e-25	0.046449	0.0222075	52.9507	OID30250	no_MHC	UKB
83464	rs4875025	8	144752348	EPPK1	ENSG00000261150	bipolar	T	2119	rs147009472	unconditioned	1.33333e-27	0.00012321	1.08202e-23	0.999869	7.54833e-06	61.8821	OID30250	no_MHC	UKB
83465	rs4875025	8	144752348	EPPK1	ENSG00000261150	bipolar	T	2094	rs192248588	rs6992333*	8.66084e-13	0.928229	4.34314e-14	0.0465225	0.0252489	27.7748	OID30250	no_MHC	UKB
83466	rs4875025	8	144752348	EPPK1	ENSG00000261150	bipolar	T	2102	rs192248588	unconditioned	2.69289e-16	0.000288697	9.32495e-13	0.999701	1.01421e-05	35.8507	OID30250	no_MHC	UKB
83467	rs4875025	8	144752348	EPPK1	ENSG00000261150	bipolar	T	2082	rs2019243	rs6992333*	0.0264388	0.902346	0.00131859	0.0449779	0.0249189	3.63292	OID30250	no_MHC	UKB
83468	rs4875025	8	144752348	EPPK1	ENSG00000261150	bipolar	T	2090	rs2019243	unconditioned	8.21424e-06	0.000280331	0.0284443	0.970731	0.000536217	11.7096	OID30250	no_MHC	UKB
83469	rs4875025	8	144752348	EPPK1	ENSG00000261150	bipolar	T	2083	rs35858667	rs6992333*	8.069e-19	0.943497	4.02507e-20	0.0470551	0.00944747	41.6611	OID30250	no_MHC	UKB
83470	rs4875025	8	144752348	EPPK1	ENSG00000261150	bipolar	T	2092	rs35858667	unconditioned	2.34776e-22	0.000274521	8.54978e-19	0.999718	7.04102e-06	49.8034	OID30250	no_MHC	UKB
83471	rs4875025	8	144752348	EPPK1	ENSG00000261150	bipolar	T	2085	rs4977186	rs6992333*	1.47188e-26	0.93911	7.34721e-28	0.0468636	0.014026	59.4807	OID30250	no_MHC	UKB
83472	rs4875025	8	144752348	EPPK1	ENSG00000261150	bipolar	T	2093	rs4977186	unconditioned	4.52456e-30	0.000288698	1.56677e-26	0.999706	5.40284e-06	67.568	OID30250	no_MHC	UKB
83473	rs4875025	8	144752348	EPPK1	ENSG00000261150	bipolar	T	2135	rs55831924	rs6992333*	2.5157e-07	0.947914	1.26131e-08	0.0475215	0.00456393	15.1955	OID30250	no_MHC	UKB
83474	rs4875025	8	144752348	EPPK1	ENSG00000261150	bipolar	T	2171	rs55831924	unconditioned	2.26858e-12	1.28337e-05	1.88056e-08	0.105492	0.894495	26.8119	OID30250	no_MHC	UKB
83475	rs4875025	8	144752348	EPPK1	ENSG00000261150	bipolar	T	2098	rs61348167	rs6992333*	2.31928e-08	0.944246	1.16028e-09	0.0472298	0.00852426	17.5794	OID30250	no_MHC	UKB
83476	rs4875025	8	144752348	EPPK1	ENSG00000261150	bipolar	T	2106	rs61348167	unconditioned	7.0917e-12	0.000288699	2.45572e-08	0.999709	2.41035e-06	25.6721	OID30250	no_MHC	UKB
83477	rs4875025	8	144752348	EPPK1	ENSG00000261150	bipolar	T	2110	rs62524237	rs6992333*	0.01064	0.921769	0.000536354	0.0464449	0.0206099	4.54313	OID30250	no_MHC	UKB
83478	rs4875025	8	144752348	EPPK1	ENSG00000261150	bipolar	T	2118	rs62524237	unconditioned	3.29372e-06	0.000285333	0.0114055	0.988053	0.000252421	12.6235	OID30250	no_MHC	UKB
83479	rs4875025	8	144752348	EPPK1	ENSG00000261150	bipolar	T	2083	rs67557491	rs6992333*	1.89238e-05	0.946471	9.43913e-07	0.0472034	0.00630551	10.8751	OID30250	no_MHC	UKB
83480	rs4875025	8	144752348	EPPK1	ENSG00000261150	bipolar	T	2091	rs67557491	unconditioned	5.7727e-09	0.000288693	1.99898e-05	0.999689	2.5459e-06	18.9701	OID30250	no_MHC	UKB
83481	rs4875025	8	144752348	EPPK1	ENSG00000261150	bipolar	T	2083	rs7008775	rs6992333*	1.2174e-74	0.946719	6.07234e-76	0.0472158	0.00606552	170.195	OID30250	no_MHC	UKB
83482	rs4875025	8	144752348	EPPK1	ENSG00000261150	bipolar	T	2091	rs7008775	unconditioned	3.71218e-78	0.000288699	1.28546e-74	0.999709	2.25361e-06	178.29	OID30250	no_MHC	UKB
83483	rs4875025	8	144752348	EPPK1	ENSG00000261150	bipolar	T	2083	rs7010588	rs6992333*	2.34308e-23	0.943366	1.1688e-24	0.0470486	0.00958511	52.108	OID30250	no_MHC	UKB
83484	rs4875025	8	144752348	EPPK1	ENSG00000261150	bipolar	T	2091	rs7010588	unconditioned	7.16979e-27	0.000288661	2.48276e-23	0.999576	0.00013489	60.1999	OID30250	no_MHC	UKB
83485	rs4875025	8	144752348	EPPK1	ENSG00000261150	bipolar	T	2090	rs72693355	rs6992333*	2.26815e-13	0.945116	1.13268e-14	0.0471901	0.00769413	29.1146	OID30250	no_MHC	UKB
83486	rs4875025	8	144752348	EPPK1	ENSG00000261150	bipolar	T	2098	rs72693355	unconditioned	6.92867e-17	0.000288699	2.39927e-13	0.999709	2.32243e-06	37.2083	OID30250	no_MHC	UKB
83487	rs4875025	8	144752348	EPPK1	ENSG00000261150	bipolar	T	2084	rs73375129	rs6992333*	8.04379e-58	0.92524	4.01734e-59	0.046181	0.028579	131.465	OID30250	no_MHC	UKB
83488	rs4875025	8	144752348	EPPK1	ENSG00000261150	bipolar	T	2092	rs73375129	unconditioned	2.50952e-61	0.000288685	8.68998e-58	0.999662	4.91298e-05	139.538	OID30250	no_MHC	UKB
83489	rs4875025	8	144752348	EPPK1	ENSG00000261150	bipolar	T	2083	rs7462258	rs6992333*	0.00581064	0.937768	0.000289842	0.0467676	0.00936373	5.14806	OID30250	no_MHC	UKB
83490	rs4875025	8	144752348	EPPK1	ENSG00000261150	bipolar	T	2092	rs7462258	unconditioned	1.69043e-06	0.000272786	0.00615602	0.9934	0.000169406	13.2905	OID30250	no_MHC	UKB
83491	rs4875025	8	144752348	EPPK1	ENSG00000261150	bipolar	T	2082	rs7464370	rs6992333*	0.00372213	0.930244	0.000185634	0.0463747	0.0194738	5.59346	OID30250	no_MHC	UKB
83492	rs4875025	8	144752348	EPPK1	ENSG00000261150	bipolar	T	2090	rs7464370	unconditioned	1.15055e-06	0.000287525	0.00398414	0.995644	8.33642e-05	13.6753	OID30250	no_MHC	UKB
83493	rs4875025	8	144752348	EPPK1	ENSG00000261150	bipolar	T	2086	rs7464611	rs6992333*	1.655e-17	0.909112	8.29668e-19	0.0455293	0.0453589	38.6401	OID30250	no_MHC	UKB
83494	rs4875025	8	144752348	EPPK1	ENSG00000261150	bipolar	T	2094	rs7464611	unconditioned	5.25598e-21	0.000288693	1.82005e-17	0.999688	2.36435e-05	46.6949	OID30250	no_MHC	UKB
83495	rs4875025	8	144752348	EPPK1	ENSG00000261150	bipolar	T	2132	rs77445084	rs6992333*	4.19855e-11	0.935897	2.10615e-12	0.0469311	0.0171721	23.8937	OID30250	no_MHC	UKB
83496	rs4875025	8	144752348	EPPK1	ENSG00000261150	bipolar	T	2168	rs77445084	unconditioned	5.44654e-15	0.000121422	4.48509e-11	0.999877	1.65348e-06	32.8438	OID30250	no_MHC	UKB
83497	rs4875025	8	144752348	EPPK1	ENSG00000261150	bipolar	T	2084	rs78202287	rs6992333*	3.14351e-10	0.938048	1.56884e-11	0.0468003	0.0151514	21.8805	OID30250	no_MHC	UKB
83498	rs4875025	8	144752348	EPPK1	ENSG00000261150	bipolar	T	2092	rs78202287	unconditioned	9.67391e-14	0.000288698	3.34989e-10	0.999706	4.96817e-06	29.9668	OID30250	no_MHC	UKB
83499	rs4875025	8	144752348	EPPK1	ENSG00000261150	bipolar	T	2083	rs79635839	rs6992333*	2.42073e-29	0.910662	1.20846e-30	0.0454176	0.0439201	65.8909	OID30250	no_MHC	UKB
83500	rs4875025	8	144752348	EPPK1	ENSG00000261150	bipolar	T	2092	rs79635839	unconditioned	7.29374e-33	0.000274394	2.65615e-29	0.999254	0.000471433	73.9983	OID30250	no_MHC	UKB
83501	rs4875025	8	144752348	EPPK1	ENSG00000261150	bipolar	T	2224	unconditioned	rs6992333*	0	0	0.923582	0.0478903	0.0285278	1182.27	OID30250	no_MHC	UKB
83502	rs4875025	8	144752348	EPPK1	ENSG00000261150	bipolar_noukb	T	2650	unconditioned	unconditioned	0	0.000121631	0	0.999855	2.28766e-05	1191.21	OID30250	no_MHC	UKB
83503	rs4875025	8	144752348	EPPK1	ENSG00000261150	bipolar_noukb	T	2082	rs1137806	rs6992333*	1.23253e-40	0.942504	6.0767e-42	0.0464569	0.0110386	91.8943	OID30250	no_MHC	UKB
83504	rs4875025	8	144752348	EPPK1	ENSG00000261150	bipolar_noukb	T	2091	rs1137806	unconditioned	3.85832e-44	0.000295053	1.30726e-40	0.999691	1.37318e-05	99.9635	OID30250	no_MHC	UKB
83505	rs4875025	8	144752348	EPPK1	ENSG00000261150	bipolar_noukb	T	2081	rs113823623	rs6992333*	3.60483e-09	0.93605	1.77685e-10	0.046121	0.0178289	19.441	OID30250	no_MHC	UKB
83506	rs4875025	8	144752348	EPPK1	ENSG00000261150	bipolar_noukb	T	2090	rs113823623	unconditioned	1.13611e-12	0.000295056	3.84935e-09	0.999699	6.13307e-06	27.5034	OID30250	no_MHC	UKB
83507	rs4875025	8	144752348	EPPK1	ENSG00000261150	bipolar_noukb	T	2082	rs117338714	rs6992333*	0.00116868	0.942464	5.76169e-05	0.0464544	0.00985531	6.75188	OID30250	no_MHC	UKB
83508	rs4875025	8	144752348	EPPK1	ENSG00000261150	bipolar_noukb	T	2091	rs117338714	unconditioned	3.65442e-07	0.000294684	0.00123818	0.998439	2.77725e-05	14.8222	OID30250	no_MHC	UKB
83509	rs4875025	8	144752348	EPPK1	ENSG00000261150	bipolar_noukb	T	2083	rs117668570	rs6992333*	5.86674e-15	0.936556	2.89393e-16	0.0461809	0.0172628	32.7695	OID30250	no_MHC	UKB
83510	rs4875025	8	144752348	EPPK1	ENSG00000261150	bipolar_noukb	T	2092	rs117668570	unconditioned	1.84807e-18	0.000295055	6.26158e-15	0.999698	6.61059e-06	40.8324	OID30250	no_MHC	UKB
83511	rs4875025	8	144752348	EPPK1	ENSG00000261150	bipolar_noukb	T	2083	rs11775434	rs6992333*	0.0049925	0.938535	0.000246159	0.0462653	0.00996083	5.29982	OID30250	no_MHC	UKB
83512	rs4875025	8	144752348	EPPK1	ENSG00000261150	bipolar_noukb	T	2092	rs11775434	unconditioned	1.54379e-06	0.000290185	0.0052876	0.993906	0.000514387	13.3813	OID30250	no_MHC	UKB
83513	rs4875025	8	144752348	EPPK1	ENSG00000261150	bipolar_noukb	T	2081	rs11776211	rs6992333*	0.0247978	0.900523	0.00122231	0.0443585	0.0290987	3.697	OID30250	no_MHC	UKB
83514	rs4875025	8	144752348	EPPK1	ENSG00000261150	bipolar_noukb	T	2090	rs11776211	unconditioned	7.90309e-06	0.000286986	0.026777	0.972358	0.000570505	11.7483	OID30250	no_MHC	UKB
83515	rs4875025	8	144752348	EPPK1	ENSG00000261150	bipolar_noukb	T	2082	rs12544706	rs6992333*	2.26946e-09	0.937783	1.11898e-10	0.0462222	0.0159952	19.9037	OID30250	no_MHC	UKB
83516	rs4875025	8	144752348	EPPK1	ENSG00000261150	bipolar_noukb	T	2091	rs12544706	unconditioned	7.14116e-13	0.000295056	2.41955e-09	0.9997	4.81077e-06	27.9677	OID30250	no_MHC	UKB
83517	rs4875025	8	144752348	EPPK1	ENSG00000261150	bipolar_noukb	T	2082	rs12550223	rs6992333*	4.0891e-18	0.94657	2.01585e-19	0.0466573	0.00677225	40.0382	OID30250	no_MHC	UKB
83518	rs4875025	8	144752348	EPPK1	ENSG00000261150	bipolar_noukb	T	2091	rs12550223	unconditioned	1.27473e-21	0.000295056	4.319e-18	0.999701	4.30701e-06	48.1116	OID30250	no_MHC	UKB
83519	rs4875025	8	144752348	EPPK1	ENSG00000261150	bipolar_noukb	T	2083	rs141321958	rs6992333*	0.0135468	0.908247	0.000668537	0.0447894	0.0327486	4.30161	OID30250	no_MHC	UKB
83520	rs4875025	8	144752348	EPPK1	ENSG00000261150	bipolar_noukb	T	2092	rs141321958	unconditioned	4.3344e-06	0.000290605	0.0146857	0.984621	0.000398824	12.3489	OID30250	no_MHC	UKB
83521	rs4875025	8	144752348	EPPK1	ENSG00000261150	bipolar_noukb	T	2082	rs144339906	rs6992333*	3.84403e-05	0.912565	1.89662e-06	0.0449829	0.042412	10.1664	OID30250	no_MHC	UKB
83522	rs4875025	8	144752348	EPPK1	ENSG00000261150	bipolar_noukb	T	2092	rs144339906	unconditioned	1.18049e-08	0.000280226	4.21085e-05	0.999576	0.000101431	18.2548	OID30250	no_MHC	UKB
83523	rs4875025	8	144752348	EPPK1	ENSG00000261150	bipolar_noukb	T	2082	rs147009472	rs6992333*	1.0067e-23	0.929387	4.96483e-25	0.0458103	0.0248032	52.9528	OID30250	no_MHC	UKB
83524	rs4875025	8	144752348	EPPK1	ENSG00000261150	bipolar_noukb	T	2119	rs147009472	unconditioned	1.34845e-27	0.000124609	1.08199e-23	0.999866	9.32708e-06	61.8708	OID30250	no_MHC	UKB
83525	rs4875025	8	144752348	EPPK1	ENSG00000261150	bipolar_noukb	T	2093	rs192248588	rs6992333*	8.62919e-13	0.924837	4.27784e-14	0.0458186	0.0293443	27.7785	OID30250	no_MHC	UKB
83526	rs4875025	8	144752348	EPPK1	ENSG00000261150	bipolar_noukb	T	2102	rs192248588	unconditioned	2.75213e-16	0.000295054	9.3247e-13	0.999693	1.24083e-05	35.829	OID30250	no_MHC	UKB
83527	rs4875025	8	144752348	EPPK1	ENSG00000261150	bipolar_noukb	T	2081	rs2019243	rs6992333*	0.0265263	0.905331	0.00130751	0.0446024	0.0222332	3.62962	OID30250	no_MHC	UKB
83528	rs4875025	8	144752348	EPPK1	ENSG00000261150	bipolar_noukb	T	2090	rs2019243	unconditioned	8.3953e-06	0.000286509	0.0284447	0.970742	0.000518851	11.6878	OID30250	no_MHC	UKB
83529	rs4875025	8	144752348	EPPK1	ENSG00000261150	bipolar_noukb	T	2082	rs35858667	rs6992333*	8.07486e-19	0.944182	3.98097e-20	0.0465396	0.00927841	41.6604	OID30250	no_MHC	UKB
83530	rs4875025	8	144752348	EPPK1	ENSG00000261150	bipolar_noukb	T	2092	rs35858667	unconditioned	2.39686e-22	0.000280264	8.54972e-19	0.999712	7.86899e-06	49.7827	OID30250	no_MHC	UKB
83531	rs4875025	8	144752348	EPPK1	ENSG00000261150	bipolar_noukb	T	2084	rs4977186	rs6992333*	1.47157e-26	0.938908	7.26031e-28	0.0463084	0.0147831	59.4809	OID30250	no_MHC	UKB
83532	rs4875025	8	144752348	EPPK1	ENSG00000261150	bipolar_noukb	T	2093	rs4977186	unconditioned	4.62418e-30	0.000295056	1.56675e-26	0.999699	5.87501e-06	67.5463	OID30250	no_MHC	UKB
83533	rs4875025	8	144752348	EPPK1	ENSG00000261150	bipolar_noukb	T	2134	rs55831924	rs6992333*	2.51699e-07	0.948401	1.24734e-08	0.0469952	0.00460339	15.195	OID30250	no_MHC	UKB
83534	rs4875025	8	144752348	EPPK1	ENSG00000261150	bipolar_noukb	T	2171	rs55831924	unconditioned	2.72565e-12	1.54193e-05	2.23727e-08	0.12569	0.874294	26.6283	OID30250	no_MHC	UKB
83535	rs4875025	8	144752348	EPPK1	ENSG00000261150	bipolar_noukb	T	2097	rs61348167	rs6992333*	2.32151e-08	0.945154	1.14771e-09	0.0467183	0.00812814	17.5785	OID30250	no_MHC	UKB
83536	rs4875025	8	144752348	EPPK1	ENSG00000261150	bipolar_noukb	T	2106	rs61348167	unconditioned	7.24791e-12	0.000295057	2.45572e-08	0.999703	2.36267e-06	25.6503	OID30250	no_MHC	UKB
83537	rs4875025	8	144752348	EPPK1	ENSG00000261150	bipolar_noukb	T	2109	rs62524237	rs6992333*	0.0106589	0.923403	0.00053103	0.0459848	0.0194219	4.54136	OID30250	no_MHC	UKB
83538	rs4875025	8	144752348	EPPK1	ENSG00000261150	bipolar_noukb	T	2118	rs62524237	unconditioned	3.36628e-06	0.000291618	0.0114055	0.988053	0.00024698	12.6017	OID30250	no_MHC	UKB
83539	rs4875025	8	144752348	EPPK1	ENSG00000261150	bipolar_noukb	T	2082	rs67557491	rs6992333*	1.89333e-05	0.946945	9.33364e-07	0.0466757	0.00635942	10.8746	OID30250	no_MHC	UKB
83540	rs4875025	8	144752348	EPPK1	ENSG00000261150	bipolar_noukb	T	2091	rs67557491	unconditioned	5.89986e-09	0.000295051	1.99897e-05	0.999682	2.54613e-06	18.9483	OID30250	no_MHC	UKB
83541	rs4875025	8	144752348	EPPK1	ENSG00000261150	bipolar_noukb	T	2082	rs7008775	rs6992333*	1.21814e-74	0.947293	6.0051e-76	0.0466929	0.00601409	170.194	OID30250	no_MHC	UKB
83542	rs4875025	8	144752348	EPPK1	ENSG00000261150	bipolar_noukb	T	2091	rs7008775	unconditioned	3.79391e-78	0.000295057	1.28544e-74	0.999702	2.53044e-06	178.268	OID30250	no_MHC	UKB
83543	rs4875025	8	144752348	EPPK1	ENSG00000261150	bipolar_noukb	T	2082	rs7010588	rs6992333*	2.34454e-23	0.943955	1.15588e-24	0.0465284	0.00951612	52.1074	OID30250	no_MHC	UKB
83544	rs4875025	8	144752348	EPPK1	ENSG00000261150	bipolar_noukb	T	2091	rs7010588	unconditioned	7.32774e-27	0.000295019	2.48276e-23	0.999575	0.000130079	60.1781	OID30250	no_MHC	UKB
83545	rs4875025	8	144752348	EPPK1	ENSG00000261150	bipolar_noukb	T	2089	rs72693355	rs6992333*	2.26917e-13	0.945539	1.12e-14	0.0466617	0.00779904	29.1142	OID30250	no_MHC	UKB
83546	rs4875025	8	144752348	EPPK1	ENSG00000261150	bipolar_noukb	T	2098	rs72693355	unconditioned	7.08128e-17	0.000295057	2.39926e-13	0.999703	2.39585e-06	37.1865	OID30250	no_MHC	UKB
83547	rs4875025	8	144752348	EPPK1	ENSG00000261150	bipolar_noukb	T	2083	rs73375129	rs6992333*	8.03238e-58	0.923928	3.96523e-59	0.0455797	0.0304926	131.466	OID30250	no_MHC	UKB
83548	rs4875025	8	144752348	EPPK1	ENSG00000261150	bipolar_noukb	T	2092	rs73375129	unconditioned	2.56475e-61	0.000295041	8.68982e-58	0.999649	5.54919e-05	139.516	OID30250	no_MHC	UKB
83549	rs4875025	8	144752348	EPPK1	ENSG00000261150	bipolar_noukb	T	2082	rs7462258	rs6992333*	0.00581441	0.938376	0.000286646	0.046252	0.00927076	5.14742	OID30250	no_MHC	UKB
83550	rs4875025	8	144752348	EPPK1	ENSG00000261150	bipolar_noukb	T	2092	rs7462258	unconditioned	1.72582e-06	0.000278494	0.00615606	0.993401	0.000162892	13.2698	OID30250	no_MHC	UKB
83551	rs4875025	8	144752348	EPPK1	ENSG00000261150	bipolar_noukb	T	2081	rs7464370	rs6992333*	0.00371981	0.929665	0.000183353	0.0458034	0.0206284	5.59408	OID30250	no_MHC	UKB
83552	rs4875025	8	144752348	EPPK1	ENSG00000261150	bipolar_noukb	T	2090	rs7464370	unconditioned	1.1759e-06	0.000293858	0.00398414	0.99564	8.05722e-05	13.6535	OID30250	no_MHC	UKB
83553	rs4875025	8	144752348	EPPK1	ENSG00000261150	bipolar_noukb	T	2085	rs7464611	rs6992333*	1.65442e-17	0.908792	8.19828e-19	0.0449879	0.0462196	38.6405	OID30250	no_MHC	UKB
83554	rs4875025	8	144752348	EPPK1	ENSG00000261150	bipolar_noukb	T	2094	rs7464611	unconditioned	5.37175e-21	0.00029505	1.82004e-17	0.99968	2.47656e-05	46.6731	OID30250	no_MHC	UKB
83555	rs4875025	8	144752348	EPPK1	ENSG00000261150	bipolar_noukb	T	2131	rs77445084	rs6992333*	4.19871e-11	0.935933	2.08195e-12	0.046391	0.0176765	23.8937	OID30250	no_MHC	UKB
83556	rs4875025	8	144752348	EPPK1	ENSG00000261150	bipolar_noukb	T	2168	rs77445084	unconditioned	5.50741e-15	0.000122779	4.48508e-11	0.999876	1.68007e-06	32.8327	OID30250	no_MHC	UKB
83557	rs4875025	8	144752348	EPPK1	ENSG00000261150	bipolar_noukb	T	2083	rs78202287	rs6992333*	3.1445e-10	0.938344	1.55105e-11	0.0462692	0.0153864	21.8802	OID30250	no_MHC	UKB
83558	rs4875025	8	144752348	EPPK1	ENSG00000261150	bipolar_noukb	T	2092	rs78202287	unconditioned	9.8869e-14	0.000295056	3.34985e-10	0.9997	5.22535e-06	29.945	OID30250	no_MHC	UKB
83559	rs4875025	8	144752348	EPPK1	ENSG00000261150	bipolar_noukb	T	2082	rs79635839	rs6992333*	2.39846e-29	0.902285	1.18364e-30	0.0444745	0.0532404	65.9001	OID30250	no_MHC	UKB
83560	rs4875025	8	144752348	EPPK1	ENSG00000261150	bipolar_noukb	T	2092	rs79635839	unconditioned	7.44492e-33	0.000280082	2.65564e-29	0.999063	0.000656886	73.9778	OID30250	no_MHC	UKB
83561	rs4875025	8	144752348	EPPK1	ENSG00000261150	bipolar_noukb	T	2224	unconditioned	rs6992333*	0	0	0.922266	0.0472959	0.0304377	1182.27	OID30250	no_MHC	UKB
83562	rs4875025	8	144752348	EPPK1	ENSG00000261150	depression_Als_noukb_included	T	2552	unconditioned	unconditioned	0	0.808449	0	0.188841	0.0027095	1182.4	OID30250	no_MHC	UKB
83563	rs4875025	8	144752348	EPPK1	ENSG00000261150	depression_Als_noukb_included	T	2073	rs1137806	unconditioned	6.45264e-41	0.493435	1.1894e-41	0.0905376	0.416027	92.5415	OID30250	no_MHC	UKB
83564	rs4875025	8	144752348	EPPK1	ENSG00000261150	depression_Als_noukb_included	T	2072	rs113823623	unconditioned	3.11079e-09	0.807815	5.70781e-10	0.148177	0.0440072	19.5884	OID30250	no_MHC	UKB
83565	rs4875025	8	144752348	EPPK1	ENSG00000261150	depression_Als_noukb_included	T	2073	rs117338714	unconditioned	0.00104233	0.840396	0.000191256	0.154199	0.00417064	6.8663	OID30250	no_MHC	UKB
83566	rs4875025	8	144752348	EPPK1	ENSG00000261150	depression_Als_noukb_included	T	2074	rs117668570	unconditioned	5.2632e-15	0.840246	9.65793e-16	0.154179	0.00557491	32.878	OID30250	no_MHC	UKB
83567	rs4875025	8	144752348	EPPK1	ENSG00000261150	depression_Als_noukb_included	T	2074	rs11775434	unconditioned	0.00445755	0.837572	0.000817914	0.153682	0.00347044	5.41316	OID30250	no_MHC	UKB
83568	rs4875025	8	144752348	EPPK1	ENSG00000261150	depression_Als_noukb_included	T	2072	rs11776211	unconditioned	0.0250073	0.812727	0.00458845	0.149114	0.00856279	3.68859	OID30250	no_MHC	UKB
83569	rs4875025	8	144752348	EPPK1	ENSG00000261150	depression_Als_noukb_included	T	2073	rs12544706	unconditioned	2.01822e-09	0.833933	3.70344e-10	0.153014	0.0130528	20.021	OID30250	no_MHC	UKB
83570	rs4875025	8	144752348	EPPK1	ENSG00000261150	depression_Als_noukb_included	T	2073	rs12550223	unconditioned	3.62983e-18	0.840225	6.66041e-19	0.154168	0.00560692	40.1573	OID30250	no_MHC	UKB
83571	rs4875025	8	144752348	EPPK1	ENSG00000261150	depression_Als_noukb_included	T	2073	rs141321958	unconditioned	0.018469	0.818785	0.00338897	0.150234	0.00912287	3.99166	OID30250	no_MHC	UKB
83572	rs4875025	8	144752348	EPPK1	ENSG00000261150	depression_Als_noukb_included	T	2074	rs144339906	unconditioned	3.54512e-05	0.841573	6.50499e-06	0.154417	0.0039681	10.2474	OID30250	no_MHC	UKB
83573	rs4875025	8	144752348	EPPK1	ENSG00000261150	depression_Als_noukb_included	T	2101	rs147009472	unconditioned	9.06088e-24	0.837159	1.66323e-24	0.153661	0.00918033	53.0581	OID30250	no_MHC	UKB
83574	rs4875025	8	144752348	EPPK1	ENSG00000261150	depression_Als_noukb_included	T	2082	rs192248588	unconditioned	5.96967e-12	0.812774	1.09618e-12	0.149208	0.0380179	25.8443	OID30250	no_MHC	UKB
83575	rs4875025	8	144752348	EPPK1	ENSG00000261150	depression_Als_noukb_included	T	2072	rs2019243	unconditioned	0.0239821	0.814914	0.00440034	0.149517	0.00718651	3.73045	OID30250	no_MHC	UKB
83576	rs4875025	8	144752348	EPPK1	ENSG00000261150	depression_Als_noukb_included	T	2074	rs35858667	unconditioned	7.1989e-19	0.84176	1.32093e-19	0.154452	0.00378856	41.7752	OID30250	no_MHC	UKB
83577	rs4875025	8	144752348	EPPK1	ENSG00000261150	depression_Als_noukb_included	T	2075	rs4977186	unconditioned	1.31946e-26	0.841879	2.42117e-27	0.154479	0.0036415	59.59	OID30250	no_MHC	UKB
83578	rs4875025	8	144752348	EPPK1	ENSG00000261150	depression_Als_noukb_included	T	2153	rs55831924	unconditioned	1.49042e-07	0.843196	2.73775e-08	0.154884	0.00192013	15.719	OID30250	no_MHC	UKB
83579	rs4875025	8	144752348	EPPK1	ENSG00000261150	depression_Als_noukb_included	T	2088	rs61348167	unconditioned	2.02736e-08	0.825356	3.73e-09	0.151829	0.0228158	17.7139	OID30250	no_MHC	UKB
83580	rs4875025	8	144752348	EPPK1	ENSG00000261150	depression_Als_noukb_included	T	2100	rs62524237	unconditioned	0.00959681	0.827348	0.00176495	0.152148	0.00914199	4.64633	OID30250	no_MHC	UKB
83581	rs4875025	8	144752348	EPPK1	ENSG00000261150	depression_Als_noukb_included	T	2073	rs67557491	unconditioned	1.68109e-05	0.84076	3.08464e-06	0.154266	0.00495335	10.9935	OID30250	no_MHC	UKB
83582	rs4875025	8	144752348	EPPK1	ENSG00000261150	depression_Als_noukb_included	T	2073	rs7008775	unconditioned	1.08385e-74	0.842885	1.98872e-75	0.154656	0.00245913	170.311	OID30250	no_MHC	UKB
83583	rs4875025	8	144752348	EPPK1	ENSG00000261150	depression_Als_noukb_included	T	2073	rs7010588	unconditioned	2.09173e-23	0.84216	3.83808e-24	0.154523	0.0033169	52.2215	OID30250	no_MHC	UKB
83584	rs4875025	8	144752348	EPPK1	ENSG00000261150	depression_Als_noukb_included	T	2080	rs72693355	unconditioned	2.02162e-13	0.842373	3.70994e-14	0.154584	0.00304302	29.2297	OID30250	no_MHC	UKB
83585	rs4875025	8	144752348	EPPK1	ENSG00000261150	depression_Als_noukb_included	T	2074	rs73375129	unconditioned	7.32482e-58	0.842574	1.34404e-58	0.154602	0.00282387	131.559	OID30250	no_MHC	UKB
83586	rs4875025	8	144752348	EPPK1	ENSG00000261150	depression_Als_noukb_included	T	2074	rs7462258	unconditioned	0.00518718	0.835476	0.000951804	0.153298	0.00508703	5.26156	OID30250	no_MHC	UKB
83587	rs4875025	8	144752348	EPPK1	ENSG00000261150	depression_Als_noukb_included	T	2072	rs7464370	unconditioned	0.00371841	0.83815	0.00068227	0.153784	0.00366514	5.59446	OID30250	no_MHC	UKB
83588	rs4875025	8	144752348	EPPK1	ENSG00000261150	depression_Als_noukb_included	T	2076	rs7464611	unconditioned	1.53522e-17	0.843283	2.81703e-18	0.154735	0.00198169	38.7153	OID30250	no_MHC	UKB
83589	rs4875025	8	144752348	EPPK1	ENSG00000261150	depression_Als_noukb_included	T	2150	rs77445084	unconditioned	3.76343e-11	0.838978	6.91337e-12	0.154112	0.00690998	24.0031	OID30250	no_MHC	UKB
83590	rs4875025	8	144752348	EPPK1	ENSG00000261150	depression_Als_noukb_included	T	2074	rs78202287	unconditioned	2.80738e-10	0.837771	5.15176e-11	0.153729	0.00850028	21.9936	OID30250	no_MHC	UKB
83591	rs4875025	8	144752348	EPPK1	ENSG00000261150	depression_Als_noukb_included	T	2074	rs79635839	unconditioned	2.23825e-29	0.842025	4.10698e-30	0.1545	0.00347433	65.9693	OID30250	no_MHC	UKB
83592	rs4875025	8	144752348	EPPK1	ENSG00000261150	depression_Als_ukb_included	T	2625	unconditioned	unconditioned	0	0.792503	0	0.204363	0.00313439	1182.42	OID30250	no_MHC	UKB
83593	rs4875025	8	144752348	EPPK1	ENSG00000261150	depression_Als_ukb_included	T	2077	rs1137806	unconditioned	1.06119e-40	0.811477	2.4233e-41	0.185304	0.00321943	92.044	OID30250	no_MHC	UKB
83594	rs4875025	8	144752348	EPPK1	ENSG00000261150	depression_Als_ukb_included	T	2076	rs113823623	unconditioned	3.06596e-09	0.796117	7.00123e-10	0.181774	0.0221087	19.6029	OID30250	no_MHC	UKB
83595	rs4875025	8	144752348	EPPK1	ENSG00000261150	depression_Als_ukb_included	T	2077	rs117338714	unconditioned	0.00100529	0.810576	0.000229566	0.185098	0.00309103	6.90248	OID30250	no_MHC	UKB
83596	rs4875025	8	144752348	EPPK1	ENSG00000261150	depression_Als_ukb_included	T	2078	rs117668570	unconditioned	5.07397e-15	0.809995	1.15873e-15	0.184972	0.00503303	32.9147	OID30250	no_MHC	UKB
83597	rs4875025	8	144752348	EPPK1	ENSG00000261150	depression_Als_ukb_included	T	2078	rs11775434	unconditioned	0.00429758	0.807513	0.000981393	0.1844	0.00280791	5.4497	OID30250	no_MHC	UKB
83598	rs4875025	8	144752348	EPPK1	ENSG00000261150	depression_Als_ukb_included	T	2076	rs11776211	unconditioned	0.0241587	0.784502	0.00551673	0.179137	0.00668548	3.72311	OID30250	no_MHC	UKB
83599	rs4875025	8	144752348	EPPK1	ENSG00000261150	depression_Als_ukb_included	T	2077	rs12544706	unconditioned	1.95956e-09	0.809733	4.47487e-10	0.184906	0.00536173	20.0505	OID30250	no_MHC	UKB
83600	rs4875025	8	144752348	EPPK1	ENSG00000261150	depression_Als_ukb_included	T	2077	rs12550223	unconditioned	3.48848e-18	0.80754	7.96644e-19	0.184405	0.00805559	40.1971	OID30250	no_MHC	UKB
83601	rs4875025	8	144752348	EPPK1	ENSG00000261150	depression_Als_ukb_included	T	2077	rs141321958	unconditioned	0.0178152	0.790085	0.00406836	0.18042	0.00761096	4.0277	OID30250	no_MHC	UKB
83602	rs4875025	8	144752348	EPPK1	ENSG00000261150	depression_Als_ukb_included	T	2078	rs144339906	unconditioned	3.41831e-05	0.811493	7.80614e-06	0.185311	0.00315344	10.2838	OID30250	no_MHC	UKB
83603	rs4875025	8	144752348	EPPK1	ENSG00000261150	depression_Als_ukb_included	T	2105	rs147009472	unconditioned	8.76884e-24	0.810064	2.00355e-24	0.185083	0.00485373	53.0908	OID30250	no_MHC	UKB
83604	rs4875025	8	144752348	EPPK1	ENSG00000261150	depression_Als_ukb_included	T	2088	rs192248588	unconditioned	7.54222e-13	0.808326	1.7229e-13	0.184642	0.00703175	27.9131	OID30250	no_MHC	UKB
83605	rs4875025	8	144752348	EPPK1	ENSG00000261150	depression_Als_ukb_included	T	2076	rs2019243	unconditioned	0.0231556	0.786988	0.00528767	0.179707	0.00486136	3.76552	OID30250	no_MHC	UKB
83606	rs4875025	8	144752348	EPPK1	ENSG00000261150	depression_Als_ukb_included	T	2078	rs35858667	unconditioned	6.94199e-19	0.811717	1.58529e-19	0.185363	0.00292002	41.8115	OID30250	no_MHC	UKB
83607	rs4875025	8	144752348	EPPK1	ENSG00000261150	depression_Als_ukb_included	T	2079	rs4977186	unconditioned	1.27256e-26	0.811932	2.90606e-27	0.185413	0.00265427	59.6262	OID30250	no_MHC	UKB
83608	rs4875025	8	144752348	EPPK1	ENSG00000261150	depression_Als_ukb_included	T	2157	rs55831924	unconditioned	1.43378e-07	0.811189	3.27961e-08	0.185547	0.00326391	15.7578	OID30250	no_MHC	UKB
83609	rs4875025	8	144752348	EPPK1	ENSG00000261150	depression_Als_ukb_included	T	2092	rs61348167	unconditioned	1.98683e-08	0.808898	4.53937e-09	0.184805	0.00629618	17.7341	OID30250	no_MHC	UKB
83610	rs4875025	8	144752348	EPPK1	ENSG00000261150	depression_Als_ukb_included	T	2104	rs62524237	unconditioned	0.00928886	0.800369	0.00212277	0.182902	0.00531829	4.67894	OID30250	no_MHC	UKB
83611	rs4875025	8	144752348	EPPK1	ENSG00000261150	depression_Als_ukb_included	T	2077	rs67557491	unconditioned	1.61992e-05	0.810204	3.69924e-06	0.185013	0.0047625	11.0306	OID30250	no_MHC	UKB
83612	rs4875025	8	144752348	EPPK1	ENSG00000261150	depression_Als_ukb_included	T	2077	rs7008775	unconditioned	1.04511e-74	0.812731	2.38657e-75	0.18559	0.00167818	170.347	OID30250	no_MHC	UKB
83613	rs4875025	8	144752348	EPPK1	ENSG00000261150	depression_Als_ukb_included	T	2077	rs7010588	unconditioned	2.00825e-23	0.808561	4.58609e-24	0.184638	0.0068012	52.2622	OID30250	no_MHC	UKB
83614	rs4875025	8	144752348	EPPK1	ENSG00000261150	depression_Als_ukb_included	T	2083	rs72693355	unconditioned	1.98829e-13	0.81226	4.54073e-14	0.185496	0.00224337	29.2463	OID30250	no_MHC	UKB
83615	rs4875025	8	144752348	EPPK1	ENSG00000261150	depression_Als_ukb_included	T	2078	rs73375129	unconditioned	7.05485e-58	0.811482	1.61106e-58	0.185308	0.00320946	131.596	OID30250	no_MHC	UKB
83616	rs4875025	8	144752348	EPPK1	ENSG00000261150	depression_Als_ukb_included	T	2078	rs7462258	unconditioned	0.00500684	0.806521	0.00114337	0.184175	0.00315352	5.29695	OID30250	no_MHC	UKB
83617	rs4875025	8	144752348	EPPK1	ENSG00000261150	depression_Als_ukb_included	T	2076	rs7464370	unconditioned	0.00324054	0.807988	0.000739991	0.184504	0.00352735	5.73201	OID30250	no_MHC	UKB
83618	rs4875025	8	144752348	EPPK1	ENSG00000261150	depression_Als_ukb_included	T	2080	rs7464611	unconditioned	1.48002e-17	0.812998	3.37979e-18	0.185655	0.00134681	38.7519	OID30250	no_MHC	UKB
83619	rs4875025	8	144752348	EPPK1	ENSG00000261150	depression_Als_ukb_included	T	2153	rs77445084	unconditioned	4.21337e-11	0.808438	9.63741e-12	0.184911	0.00665078	23.8902	OID30250	no_MHC	UKB
83620	rs4875025	8	144752348	EPPK1	ENSG00000261150	depression_Als_ukb_included	T	2078	rs78202287	unconditioned	2.7165e-10	0.810621	6.20355e-11	0.185114	0.00426556	22.0265	OID30250	no_MHC	UKB
83621	rs4875025	8	144752348	EPPK1	ENSG00000261150	depression_Als_ukb_included	T	2078	rs79635839	unconditioned	2.15706e-29	0.811473	4.92593e-30	0.185307	0.0032206	66.0062	OID30250	no_MHC	UKB
83622	rs4875025	8	144752348	EPPK1	ENSG00000261150	schizophrenia	T	2643	unconditioned	unconditioned	0	0.000690086	0	0.999274	3.55069e-05	1189.47	OID30250	no_MHC	UKB
83623	rs4875025	8	144752348	EPPK1	ENSG00000261150	schizophrenia	T	2094	rs1137806	rs7464611*	4.56337e-41	0.34897	8.47573e-41	0.648153	0.0028764	92.8879	OID30250	no_MHC	UKB
83624	rs4875025	8	144752348	EPPK1	ENSG00000261150	schizophrenia	T	2086	rs1137806	unconditioned	1.57026e-43	0.0012008	1.30609e-40	0.99879	9.57536e-06	98.5599	OID30250	no_MHC	UKB
83625	rs4875025	8	144752348	EPPK1	ENSG00000261150	schizophrenia	T	2093	rs113823623	rs7464611*	1.33902e-09	0.347752	2.487e-09	0.645883	0.00636491	20.4313	OID30250	no_MHC	UKB
83626	rs4875025	8	144752348	EPPK1	ENSG00000261150	schizophrenia	T	2085	rs113823623	unconditioned	4.6237e-12	0.00120079	3.84584e-09	0.998774	2.47303e-05	26.0998	OID30250	no_MHC	UKB
83627	rs4875025	8	144752348	EPPK1	ENSG00000261150	schizophrenia	T	2094	rs117338714	rs7464611*	0.000431047	0.347586	0.000800604	0.645582	0.00560065	7.74929	OID30250	no_MHC	UKB
83628	rs4875025	8	144752348	EPPK1	ENSG00000261150	schizophrenia	T	2086	rs117338714	unconditioned	1.4869e-06	0.00119901	0.00123676	0.997296	0.000266949	13.4188	OID30250	no_MHC	UKB
83629	rs4875025	8	144752348	EPPK1	ENSG00000261150	schizophrenia	T	2095	rs117668570	rs7464611*	2.12546e-15	0.339342	3.9481e-15	0.630307	0.0303514	33.7848	OID30250	no_MHC	UKB
83630	rs4875025	8	144752348	EPPK1	ENSG00000261150	schizophrenia	T	2087	rs117668570	unconditioned	7.52116e-18	0.00120079	6.25586e-15	0.998775	2.42682e-05	39.4288	OID30250	no_MHC	UKB
83631	rs4875025	8	144752348	EPPK1	ENSG00000261150	schizophrenia	T	2095	rs11775434	rs7464611*	0.00184444	0.346698	0.00342575	0.643932	0.0040999	6.29558	OID30250	no_MHC	UKB
83632	rs4875025	8	144752348	EPPK1	ENSG00000261150	schizophrenia	T	2087	rs11775434	unconditioned	6.35082e-06	0.00119377	0.00528241	0.992938	0.000579566	11.9669	OID30250	no_MHC	UKB
83633	rs4875025	8	144752348	EPPK1	ENSG00000261150	schizophrenia	T	2093	rs11776211	rs7464611*	0.0092578	0.336181	0.0171948	0.624386	0.0129804	4.68229	OID30250	no_MHC	UKB
83634	rs4875025	8	144752348	EPPK1	ENSG00000261150	schizophrenia	T	2085	rs11776211	unconditioned	3.21571e-05	0.00116771	0.0267472	0.971265	0.000787429	10.3449	OID30250	no_MHC	UKB
83635	rs4875025	8	144752348	EPPK1	ENSG00000261150	schizophrenia	T	2094	rs12544706	rs7464611*	8.43265e-10	0.348418	1.56623e-09	0.647126	0.00445602	20.8937	OID30250	no_MHC	UKB
83636	rs4875025	8	144752348	EPPK1	ENSG00000261150	schizophrenia	T	2086	rs12544706	unconditioned	2.90616e-12	0.00120077	2.41725e-09	0.998758	4.08668e-05	26.5642	OID30250	no_MHC	UKB
83637	rs4875025	8	144752348	EPPK1	ENSG00000261150	schizophrenia	T	2094	rs12550223	rs7464611*	1.50806e-18	0.349064	2.80098e-18	0.648327	0.00260855	41.0357	OID30250	no_MHC	UKB
83638	rs4875025	8	144752348	EPPK1	ENSG00000261150	schizophrenia	T	2086	rs12550223	unconditioned	5.18771e-21	0.00120079	4.31497e-18	0.998774	2.47334e-05	46.708	OID30250	no_MHC	UKB
83639	rs4875025	8	144752348	EPPK1	ENSG00000261150	schizophrenia	T	2095	rs141321958	rs7464611*	0.00506151	0.339356	0.00940119	0.6303	0.0158816	5.28609	OID30250	no_MHC	UKB
83640	rs4875025	8	144752348	EPPK1	ENSG00000261150	schizophrenia	T	2087	rs141321958	unconditioned	1.76161e-05	0.00118109	0.0146525	0.982392	0.00175639	10.9467	OID30250	no_MHC	UKB
83641	rs4875025	8	144752348	EPPK1	ENSG00000261150	schizophrenia	T	2095	rs144339906	rs7464611*	1.46795e-05	0.348465	2.7265e-05	0.647215	0.00427819	11.1291	OID30250	no_MHC	UKB
83642	rs4875025	8	144752348	EPPK1	ENSG00000261150	schizophrenia	T	2087	rs144339906	unconditioned	5.05813e-08	0.00120071	4.20719e-05	0.998713	4.38499e-05	16.7997	OID30250	no_MHC	UKB
83643	rs4875025	8	144752348	EPPK1	ENSG00000261150	schizophrenia	T	2122	rs147009472	rs7464611*	3.76519e-24	0.34794	6.99375e-24	0.646284	0.00577529	53.9362	OID30250	no_MHC	UKB
83644	rs4875025	8	144752348	EPPK1	ENSG00000261150	schizophrenia	T	2106	rs147009472	unconditioned	1.29969e-26	0.00120079	1.08104e-23	0.99878	1.94379e-05	59.6051	OID30250	no_MHC	UKB
83645	rs4875025	8	144752348	EPPK1	ENSG00000261150	schizophrenia	T	2105	rs192248588	rs7464611*	3.23625e-13	0.346955	6.01153e-13	0.644483	0.00856177	28.7592	OID30250	no_MHC	UKB
83646	rs4875025	8	144752348	EPPK1	ENSG00000261150	schizophrenia	T	2097	rs192248588	unconditioned	1.12007e-15	0.00120079	9.31641e-13	0.998776	2.36856e-05	34.4254	OID30250	no_MHC	UKB
83647	rs4875025	8	144752348	EPPK1	ENSG00000261150	schizophrenia	T	2093	rs2019243	rs7464611*	0.00986273	0.336589	0.0183183	0.625147	0.0100829	4.61899	OID30250	no_MHC	UKB
83648	rs4875025	8	144752348	EPPK1	ENSG00000261150	schizophrenia	T	2085	rs2019243	unconditioned	3.40287e-05	0.00116129	0.028304	0.965915	0.00458591	10.2883	OID30250	no_MHC	UKB
83649	rs4875025	8	144752348	EPPK1	ENSG00000261150	schizophrenia	T	2095	rs35858667	rs7464611*	2.98217e-19	0.348703	5.53892e-19	0.647658	0.00363953	42.6565	OID30250	no_MHC	UKB
83650	rs4875025	8	144752348	EPPK1	ENSG00000261150	schizophrenia	T	2087	rs35858667	unconditioned	1.02695e-21	0.0012008	8.54182e-19	0.998788	1.141e-05	48.3277	OID30250	no_MHC	UKB
83651	rs4875025	8	144752348	EPPK1	ENSG00000261150	schizophrenia	T	2096	rs4977186	rs7464611*	5.46867e-27	0.348941	1.01573e-26	0.648104	0.0029556	60.4708	OID30250	no_MHC	UKB
83652	rs4875025	8	144752348	EPPK1	ENSG00000261150	schizophrenia	T	2088	rs4977186	unconditioned	1.88194e-29	0.0012008	1.56533e-26	0.998789	1.0473e-05	66.1427	OID30250	no_MHC	UKB
83653	rs4875025	8	144752348	EPPK1	ENSG00000261150	schizophrenia	T	2174	rs55831924	rs7464611*	6.17581e-08	0.349373	1.14729e-07	0.649034	0.00159366	16.6	OID30250	no_MHC	UKB
83654	rs4875025	8	144752348	EPPK1	ENSG00000261150	schizophrenia	T	2158	rs55831924	unconditioned	2.13369e-10	0.00120081	1.77474e-07	0.998793	5.52294e-06	22.268	OID30250	no_MHC	UKB
83655	rs4875025	8	144752348	EPPK1	ENSG00000261150	schizophrenia	T	2109	rs61348167	rs7464611*	8.57752e-09	0.349184	1.59321e-08	0.648582	0.0022339	18.5741	OID30250	no_MHC	UKB
83656	rs4875025	8	144752348	EPPK1	ENSG00000261150	schizophrenia	T	2101	rs61348167	unconditioned	2.94964e-11	0.00120078	2.45341e-08	0.998773	2.62366e-05	24.2468	OID30250	no_MHC	UKB
83657	rs4875025	8	144752348	EPPK1	ENSG00000261150	schizophrenia	T	2121	rs62524237	rs7464611*	0.00395785	0.342865	0.00735632	0.637264	0.00855643	5.53206	OID30250	no_MHC	UKB
83658	rs4875025	8	144752348	EPPK1	ENSG00000261150	schizophrenia	T	2113	rs62524237	unconditioned	1.36671e-05	0.00118397	0.0113679	0.984788	0.00264627	11.2005	OID30250	no_MHC	UKB
83659	rs4875025	8	144752348	EPPK1	ENSG00000261150	schizophrenia	T	2094	rs67557491	rs7464611*	6.98251e-06	0.349194	1.29689e-05	0.648568	0.00221847	11.8721	OID30250	no_MHC	UKB
83660	rs4875025	8	144752348	EPPK1	ENSG00000261150	schizophrenia	T	2086	rs67557491	unconditioned	2.40106e-08	0.00120078	1.99712e-05	0.998766	1.32211e-05	17.5448	OID30250	no_MHC	UKB
83661	rs4875025	8	144752348	EPPK1	ENSG00000261150	schizophrenia	T	2094	rs7008775	rs7464611*	4.48743e-75	0.348992	8.33467e-75	0.648194	0.00281319	171.193	OID30250	no_MHC	UKB
83662	rs4875025	8	144752348	EPPK1	ENSG00000261150	schizophrenia	T	2086	rs7008775	unconditioned	1.54404e-77	0.00120081	1.28428e-74	0.998792	6.90992e-06	176.865	OID30250	no_MHC	UKB
83663	rs4875025	8	144752348	EPPK1	ENSG00000261150	schizophrenia	T	2094	rs7010588	rs7464611*	8.64337e-24	0.347987	1.60537e-23	0.646327	0.00568514	53.1052	OID30250	no_MHC	UKB
83664	rs4875025	8	144752348	EPPK1	ENSG00000261150	schizophrenia	T	2086	rs7010588	unconditioned	2.98257e-26	0.0012008	2.4808e-23	0.998788	1.16383e-05	58.7744	OID30250	no_MHC	UKB
83665	rs4875025	8	144752348	EPPK1	ENSG00000261150	schizophrenia	T	2101	rs72693355	rs7464611*	8.36642e-14	0.348605	1.554e-13	0.647504	0.00389072	30.112	OID30250	no_MHC	UKB
83666	rs4875025	8	144752348	EPPK1	ENSG00000261150	schizophrenia	T	2093	rs72693355	unconditioned	2.88186e-16	0.0012008	2.39704e-13	0.998783	1.65769e-05	35.7829	OID30250	no_MHC	UKB
83667	rs4875025	8	144752348	EPPK1	ENSG00000261150	schizophrenia	T	2095	rs73375129	rs7464611*	3.02594e-58	0.348095	5.62027e-58	0.646533	0.00537184	132.443	OID30250	no_MHC	UKB
83668	rs4875025	8	144752348	EPPK1	ENSG00000261150	schizophrenia	T	2087	rs73375129	unconditioned	1.0438e-60	0.00120074	8.68197e-58	0.998737	6.17815e-05	138.112	OID30250	no_MHC	UKB
83669	rs4875025	8	144752348	EPPK1	ENSG00000261150	schizophrenia	T	2095	rs7462258	rs7464611*	0.0021485	0.346702	0.00399049	0.64394	0.00321862	6.14299	OID30250	no_MHC	UKB
83670	rs4875025	8	144752348	EPPK1	ENSG00000261150	schizophrenia	T	2087	rs7462258	unconditioned	7.38785e-06	0.00119218	0.00614497	0.991617	0.00103894	11.8157	OID30250	no_MHC	UKB
83671	rs4875025	8	144752348	EPPK1	ENSG00000261150	schizophrenia	T	2093	rs7464370	rs7464611*	0.00136734	0.3417	0.00253961	0.634631	0.0197621	6.59488	OID30250	no_MHC	UKB
83672	rs4875025	8	144752348	EPPK1	ENSG00000261150	schizophrenia	T	2085	rs7464370	unconditioned	4.73525e-06	0.00118335	0.00393863	0.984261	0.0106123	12.2605	OID30250	no_MHC	UKB
83673	rs4875025	8	144752348	EPPK1	ENSG00000261150	schizophrenia	T	2094	rs7464611	rs7464611*	6.03705e-10	0.349434	1.12128e-09	0.649015	0.0015512	21.2279	OID30250	no_MHC	UKB
83674	rs4875025	8	144752348	EPPK1	ENSG00000261150	schizophrenia	T	2089	rs7464611	unconditioned	9.23694e-23	5.07354e-06	1.33736e-19	0.00635203	0.993643	50.7362	OID30250	no_MHC	UKB
83675	rs4875025	8	144752348	EPPK1	ENSG00000261150	schizophrenia	T	2171	rs77445084	rs7464611*	1.54725e-11	0.344934	2.87464e-11	0.64084	0.0142259	24.892	OID30250	no_MHC	UKB
83676	rs4875025	8	144752348	EPPK1	ENSG00000261150	schizophrenia	T	2155	rs77445084	unconditioned	5.38613e-14	0.00120072	4.48001e-11	0.998724	7.51982e-05	30.5524	OID30250	no_MHC	UKB
83677	rs4875025	8	144752348	EPPK1	ENSG00000261150	schizophrenia	T	2095	rs78202287	rs7464611*	1.16583e-10	0.347921	2.16543e-10	0.646225	0.00585367	22.8724	OID30250	no_MHC	UKB
83678	rs4875025	8	144752348	EPPK1	ENSG00000261150	schizophrenia	T	2087	rs78202287	unconditioned	4.02372e-13	0.00120079	3.3468e-10	0.998782	1.7618e-05	28.5414	OID30250	no_MHC	UKB
83679	rs4875025	8	144752348	EPPK1	ENSG00000261150	schizophrenia	T	2095	rs79635839	rs7464611*	9.27602e-30	0.348969	1.72288e-29	0.648152	0.00287905	66.8501	OID30250	no_MHC	UKB
83680	rs4875025	8	144752348	EPPK1	ENSG00000261150	schizophrenia	T	2087	rs79635839	unconditioned	3.19189e-32	0.0012008	2.65491e-29	0.998789	9.98601e-06	72.5221	OID30250	no_MHC	UKB
83681	rs4875025	8	144752348	EPPK1	ENSG00000261150	schizophrenia	T	2246	unconditioned	rs7464611*	0	0	0.347772	0.646862	0.00536685	1183.24	OID30250	no_MHC	UKB
83682	rs138409583	11	645763	EPS8L2	ENSG00000177106	anxiety_pgc_2026	C	3087	unconditioned	unconditioned	1.58101e-302	0.952624	4.94066e-302	0.0327794	0.0145964	740.972	OID21397	no_MHC	UKB
83683	rs138409583	11	645763	EPS8L2	ENSG00000177106	anxiety_pgc_2026	C	2436	rs10902199	unconditioned	1.07639e-13	0.972406	2.4475e-15	0.0221052	0.00548877	29.86	OID21397	no_MHC	UKB
83684	rs138409583	11	645763	EPS8L2	ENSG00000177106	anxiety_pgc_2026	C	2435	rs10902213	unconditioned	0.522375	0.45249	0.0118749	0.0102832	0.00297643	0.64937	OID21397	no_MHC	UKB
83685	rs138409583	11	645763	EPS8L2	ENSG00000177106	anxiety_pgc_2026	C	2440	rs11246276	unconditioned	4.34632e-157	0.970881	9.90447e-159	0.0221176	0.00700155	360.037	OID21397	no_MHC	UKB
83686	rs138409583	11	645763	EPS8L2	ENSG00000177106	anxiety_pgc_2026	C	2438	rs11246280	unconditioned	3.46992e-05	0.975205	7.89061e-07	0.0221736	0.00258641	10.2688	OID21397	no_MHC	UKB
83687	rs138409583	11	645763	EPS8L2	ENSG00000177106	anxiety_pgc_2026	C	2435	rs11246294	unconditioned	0.505983	0.46832	0.0115022	0.0106425	0.00355299	0.681253	OID21397	no_MHC	UKB
83688	rs138409583	11	645763	EPS8L2	ENSG00000177106	anxiety_pgc_2026	C	2440	rs113298336	unconditioned	0.0692285	0.902584	0.00157579	0.0205387	0.00607304	2.67034	OID21397	no_MHC	UKB
83689	rs138409583	11	645763	EPS8L2	ENSG00000177106	anxiety_pgc_2026	C	2436	rs12283031	unconditioned	1.20813e-14	0.96819	2.74761e-16	0.0220093	0.00980074	32.0471	OID21397	no_MHC	UKB
83690	rs138409583	11	645763	EPS8L2	ENSG00000177106	anxiety_pgc_2026	C	2436	rs139090846	unconditioned	4.36449e-06	0.965374	9.92727e-08	0.0219453	0.0126765	12.342	OID21397	no_MHC	UKB
83691	rs138409583	11	645763	EPS8L2	ENSG00000177106	anxiety_pgc_2026	C	2443	rs141006886	unconditioned	0.00235097	0.963852	5.36652e-05	0.0219899	0.0117539	6.05293	OID21397	no_MHC	UKB
83692	rs138409583	11	645763	EPS8L2	ENSG00000177106	anxiety_pgc_2026	C	2435	rs142760739	unconditioned	0.00010846	0.971553	2.46555e-06	0.0220795	0.00625704	9.12913	OID21397	no_MHC	UKB
83693	rs138409583	11	645763	EPS8L2	ENSG00000177106	anxiety_pgc_2026	C	2436	rs36089917	unconditioned	1.08438e-07	0.973534	2.46555e-09	0.0221308	0.0043355	16.0371	OID21397	no_MHC	UKB
83694	rs138409583	11	645763	EPS8L2	ENSG00000177106	anxiety_pgc_2026	C	2435	rs57328494	unconditioned	0.276458	0.69438	0.00628457	0.0157778	0.00709891	1.28569	OID21397	no_MHC	UKB
83695	rs138409583	11	645763	EPS8L2	ENSG00000177106	anxiety_pgc_2026	C	2438	rs7104929	unconditioned	6.75235e-05	0.975096	1.5355e-06	0.0221712	0.00266373	9.60303	OID21397	no_MHC	UKB
83696	rs138409583	11	645763	EPS8L2	ENSG00000177106	bipolar	C	3249	unconditioned	unconditioned	1.5316e-303	0.913919	9.88131e-302	0.0606074	0.0254732	741.017	OID21397	no_MHC	UKB
83697	rs138409583	11	645763	EPS8L2	ENSG00000177106	bipolar	C	2513	rs10902199	unconditioned	1.03642e-13	0.936274	3.95504e-15	0.0357008	0.0280252	29.8978	OID21397	no_MHC	UKB
83698	rs138409583	11	645763	EPS8L2	ENSG00000177106	bipolar	C	2513	rs10902213	unconditioned	0.193296	0.763544	0.0073761	0.0291298	0.00665336	1.64353	OID21397	no_MHC	UKB
83699	rs138409583	11	645763	EPS8L2	ENSG00000177106	bipolar	C	2518	rs11246276	unconditioned	4.20365e-157	0.940177	1.60791e-158	0.0359383	0.0238851	360.07	OID21397	no_MHC	UKB
83700	rs138409583	11	645763	EPS8L2	ENSG00000177106	bipolar	C	2516	rs11246280	unconditioned	3.40849e-05	0.957893	1.30044e-06	0.036541	0.00553058	10.2867	OID21397	no_MHC	UKB
83701	rs138409583	11	645763	EPS8L2	ENSG00000177106	bipolar	C	2512	rs11246294	unconditioned	0.165637	0.781636	0.00631586	0.0297877	0.0166235	1.79796	OID21397	no_MHC	UKB
83702	rs138409583	11	645763	EPS8L2	ENSG00000177106	bipolar	C	2517	rs113298336	unconditioned	0.0260273	0.92262	0.00099578	0.0352835	0.015073	3.64861	OID21397	no_MHC	UKB
83703	rs138409583	11	645763	EPS8L2	ENSG00000177106	bipolar	C	2513	rs12283031	unconditioned	1.18301e-14	0.948587	4.5128e-16	0.0361703	0.015243	32.0681	OID21397	no_MHC	UKB
83704	rs138409583	11	645763	EPS8L2	ENSG00000177106	bipolar	C	2514	rs139090846	unconditioned	2.36958e-06	0.934112	9.05054e-08	0.0356479	0.030238	12.9528	OID21397	no_MHC	UKB
83705	rs138409583	11	645763	EPS8L2	ENSG00000177106	bipolar	C	2520	rs141006886	unconditioned	0.00230039	0.943436	8.80726e-05	0.0361022	0.0180737	6.07468	OID21397	no_MHC	UKB
83706	rs138409583	11	645763	EPS8L2	ENSG00000177106	bipolar	C	2512	rs142760739	unconditioned	0.000106274	0.951836	4.05231e-06	0.0362824	0.0117715	9.14949	OID21397	no_MHC	UKB
83707	rs138409583	11	645763	EPS8L2	ENSG00000177106	bipolar	C	2513	rs36089917	unconditioned	1.06645e-07	0.9571	4.06716e-09	0.0364949	0.00640499	16.0538	OID21397	no_MHC	UKB
83708	rs138409583	11	645763	EPS8L2	ENSG00000177106	bipolar	C	2512	rs57328494	unconditioned	0.270881	0.680108	0.0103289	0.0259203	0.0127611	1.30607	OID21397	no_MHC	UKB
83709	rs138409583	11	645763	EPS8L2	ENSG00000177106	bipolar	C	2516	rs7104929	unconditioned	1.95122e-05	0.957968	7.44484e-07	0.0365457	0.00546646	10.8445	OID21397	no_MHC	UKB
83710	rs138409583	11	645763	EPS8L2	ENSG00000177106	bipolar_noukb	C	3241	unconditioned	unconditioned	1.5316e-303	0.914831	9.88131e-302	0.060961	0.0242083	741.016	OID21397	no_MHC	UKB
83711	rs138409583	11	645763	EPS8L2	ENSG00000177106	bipolar_noukb	C	2511	rs10902199	unconditioned	1.04004e-13	0.939539	4.00268e-15	0.0361347	0.0243264	29.8943	OID21397	no_MHC	UKB
83712	rs138409583	11	645763	EPS8L2	ENSG00000177106	bipolar_noukb	C	2510	rs10902213	unconditioned	0.192294	0.764345	0.00739562	0.0293901	0.00657566	1.64873	OID21397	no_MHC	UKB
83713	rs138409583	11	645763	EPS8L2	ENSG00000177106	bipolar_noukb	C	2516	rs11246276	unconditioned	4.20609e-157	0.940885	1.62249e-158	0.0362716	0.0228439	360.069	OID21397	no_MHC	UKB
83714	rs138409583	11	645763	EPS8L2	ENSG00000177106	bipolar_noukb	C	2514	rs11246280	unconditioned	3.40709e-05	0.95745	1.31115e-06	0.0368398	0.00567441	10.2871	OID21397	no_MHC	UKB
83715	rs138409583	11	645763	EPS8L2	ENSG00000177106	bipolar_noukb	C	2510	rs11246294	unconditioned	0.165445	0.781151	0.00636304	0.0300261	0.0170148	1.79911	OID21397	no_MHC	UKB
83716	rs138409583	11	645763	EPS8L2	ENSG00000177106	bipolar_noukb	C	2515	rs113298336	unconditioned	0.0260187	0.922567	0.00100437	0.0355979	0.0148125	3.64894	OID21397	no_MHC	UKB
83717	rs138409583	11	645763	EPS8L2	ENSG00000177106	bipolar_noukb	C	2511	rs12283031	unconditioned	1.18234e-14	0.948123	4.5492e-16	0.0364648	0.015412	32.0687	OID21397	no_MHC	UKB
83718	rs138409583	11	645763	EPS8L2	ENSG00000177106	bipolar_noukb	C	2510	rs139090846	unconditioned	0.0841505	0.862974	0.00323643	0.0331735	0.0164656	2.47515	OID21397	no_MHC	UKB
83719	rs138409583	11	645763	EPS8L2	ENSG00000177106	bipolar_noukb	C	2518	rs141006886	unconditioned	0.0023015	0.942341	8.88881e-05	0.036376	0.0188922	6.07419	OID21397	no_MHC	UKB
83720	rs138409583	11	645763	EPS8L2	ENSG00000177106	bipolar_noukb	C	2510	rs142760739	unconditioned	0.000106236	0.951473	4.08584e-06	0.0365818	0.0118352	9.14985	OID21397	no_MHC	UKB
83721	rs138409583	11	645763	EPS8L2	ENSG00000177106	bipolar_noukb	C	2511	rs36089917	unconditioned	1.06606e-07	0.956703	4.1008e-09	0.0367948	0.00650174	16.0541	OID21397	no_MHC	UKB
83722	rs138409583	11	645763	EPS8L2	ENSG00000177106	bipolar_noukb	C	2510	rs57328494	unconditioned	0.270506	0.68021	0.0104037	0.0261482	0.0127323	1.30746	OID21397	no_MHC	UKB
83723	rs138409583	11	645763	EPS8L2	ENSG00000177106	bipolar_noukb	C	2514	rs7104929	unconditioned	1.95066e-05	0.957646	7.50705e-07	0.0368491	0.00548426	10.8448	OID21397	no_MHC	UKB
83724	rs138409583	11	645763	EPS8L2	ENSG00000177106	depression_Als_noukb_included	C	3177	unconditioned	unconditioned	1.4822e-303	0.888055	1.97626e-302	0.104648	0.00729762	741.045	OID21397	no_MHC	UKB
83725	rs138409583	11	645763	EPS8L2	ENSG00000177106	depression_Als_noukb_included	C	2500	rs10902199	unconditioned	1.02286e-13	0.924023	3.24477e-15	0.0292656	0.0467109	29.911	OID21397	no_MHC	UKB
83726	rs138409583	11	645763	EPS8L2	ENSG00000177106	depression_Als_noukb_included	C	2499	rs10902213	unconditioned	0.195211	0.771328	0.00618271	0.0244266	0.00285205	1.63367	OID21397	no_MHC	UKB
83727	rs138409583	11	645763	EPS8L2	ENSG00000177106	depression_Als_noukb_included	C	2505	rs11246276	unconditioned	4.29823e-157	0.961429	1.36301e-158	0.0304797	0.00809089	360.048	OID21397	no_MHC	UKB
83728	rs138409583	11	645763	EPS8L2	ENSG00000177106	depression_Als_noukb_included	C	2503	rs11246280	unconditioned	3.44088e-05	0.966965	1.09011e-06	0.0306322	0.00236779	10.2772	OID21397	no_MHC	UKB
83729	rs138409583	11	645763	EPS8L2	ENSG00000177106	depression_Als_noukb_included	C	2499	rs11246294	unconditioned	0.500847	0.464439	0.0158628	0.0147055	0.00414562	0.691454	OID21397	no_MHC	UKB
83730	rs138409583	11	645763	EPS8L2	ENSG00000177106	depression_Als_noukb_included	C	2503	rs113298336	unconditioned	0.0265322	0.9394	0.000841045	0.0297746	0.00345219	3.62939	OID21397	no_MHC	UKB
83731	rs138409583	11	645763	EPS8L2	ENSG00000177106	depression_Als_noukb_included	C	2500	rs12283031	unconditioned	1.06299e-14	0.852393	3.38175e-16	0.0269969	0.12061	32.1751	OID21397	no_MHC	UKB
83732	rs138409583	11	645763	EPS8L2	ENSG00000177106	depression_Als_noukb_included	C	2499	rs139090846	unconditioned	0.153962	0.809735	0.00487626	0.0256401	0.00578721	1.87105	OID21397	no_MHC	UKB
83733	rs138409583	11	645763	EPS8L2	ENSG00000177106	depression_Als_noukb_included	C	2507	rs141006886	unconditioned	0.00210962	0.865021	6.86074e-05	0.0280268	0.104774	6.16125	OID21397	no_MHC	UKB
83734	rs138409583	11	645763	EPS8L2	ENSG00000177106	depression_Als_noukb_included	C	2499	rs142760739	unconditioned	0.000104828	0.93885	3.32009e-06	0.0297038	0.0313376	9.16319	OID21397	no_MHC	UKB
83735	rs138409583	11	645763	EPS8L2	ENSG00000177106	depression_Als_noukb_included	C	2500	rs36089917	unconditioned	1.0763e-07	0.965914	3.40924e-09	0.0305923	0.00349382	16.0446	OID21397	no_MHC	UKB
83736	rs138409583	11	645763	EPS8L2	ENSG00000177106	depression_Als_noukb_included	C	2499	rs57328494	unconditioned	0.274043	0.689014	0.00867948	0.0218159	0.00644738	1.29447	OID21397	no_MHC	UKB
83737	rs138409583	11	645763	EPS8L2	ENSG00000177106	depression_Als_noukb_included	C	2503	rs7104929	unconditioned	1.95138e-05	0.957842	6.18897e-07	0.0303671	0.0117708	10.8444	OID21397	no_MHC	UKB
83738	rs138409583	11	645763	EPS8L2	ENSG00000177106	depression_Als_ukb_included	C	3201	unconditioned	unconditioned	4.94066e-302	0.0319708	1.63042e-302	0.967919	0.000109808	744.367	OID21397	no_MHC	UKB
83739	rs138409583	11	645763	EPS8L2	ENSG00000177106	depression_Als_ukb_included	C	2485	rs10902199	unconditioned	1.07766e-13	0.973534	2.06988e-15	0.0186911	0.00777503	29.8588	OID21397	no_MHC	UKB
83740	rs138409583	11	645763	EPS8L2	ENSG00000177106	depression_Als_ukb_included	C	2484	rs10902213	unconditioned	0.196824	0.782328	0.00377887	0.015018	0.00205087	1.62544	OID21397	no_MHC	UKB
83741	rs138409583	11	645763	EPS8L2	ENSG00000177106	depression_Als_ukb_included	C	2490	rs11246276	unconditioned	4.37282e-157	0.977815	8.40324e-159	0.0187872	0.00339824	360.03	OID21397	no_MHC	UKB
83742	rs138409583	11	645763	EPS8L2	ENSG00000177106	depression_Als_ukb_included	C	2488	rs11246280	unconditioned	3.48501e-05	0.979461	6.69341e-07	0.0188101	0.00169298	10.2645	OID21397	no_MHC	UKB
83743	rs138409583	11	645763	EPS8L2	ENSG00000177106	depression_Als_ukb_included	C	2484	rs11246294	unconditioned	0.170434	0.804627	0.00327221	0.015442	0.00622427	1.76941	OID21397	no_MHC	UKB
83744	rs138409583	11	645763	EPS8L2	ENSG00000177106	depression_Als_ukb_included	C	2489	rs113298336	unconditioned	0.0268373	0.951682	0.000516196	0.0183022	0.00266275	3.61796	OID21397	no_MHC	UKB
83745	rs138409583	11	645763	EPS8L2	ENSG00000177106	depression_Als_ukb_included	C	2485	rs12283031	unconditioned	1.20823e-14	0.968718	2.32129e-16	0.0185986	0.0126834	32.047	OID21397	no_MHC	UKB
83746	rs138409583	11	645763	EPS8L2	ENSG00000177106	depression_Als_ukb_included	C	2484	rs139090846	unconditioned	0.0865878	0.888006	0.00166242	0.0170423	0.00670106	2.4466	OID21397	no_MHC	UKB
83747	rs138409583	11	645763	EPS8L2	ENSG00000177106	depression_Als_ukb_included	C	2492	rs141006886	unconditioned	0.00223837	0.917991	4.44062e-05	0.0181501	0.0615766	6.10201	OID21397	no_MHC	UKB
83748	rs138409583	11	645763	EPS8L2	ENSG00000177106	depression_Als_ukb_included	C	2484	rs142760739	unconditioned	0.000108889	0.975286	2.09059e-06	0.0187189	0.00588379	9.12518	OID21397	no_MHC	UKB
83749	rs138409583	11	645763	EPS8L2	ENSG00000177106	depression_Als_ukb_included	C	2485	rs36089917	unconditioned	1.09067e-07	0.97889	2.09425e-09	0.0187939	0.00231602	16.0313	OID21397	no_MHC	UKB
83750	rs138409583	11	645763	EPS8L2	ENSG00000177106	depression_Als_ukb_included	C	2484	rs57328494	unconditioned	0.277406	0.697573	0.00532598	0.0133865	0.00630899	1.28227	OID21397	no_MHC	UKB
83751	rs138409583	11	645763	EPS8L2	ENSG00000177106	depression_Als_ukb_included	C	2488	rs7104929	unconditioned	1.95167e-05	0.958252	3.76323e-07	0.0184538	0.0232746	10.8442	OID21397	no_MHC	UKB
83752	rs138409583	11	645763	EPS8L2	ENSG00000177106	schizophrenia	C	3276	unconditioned	unconditioned	9.88131e-302	0.591215	6.91692e-302	0.403069	0.00571595	741.452	OID21397	no_MHC	UKB
83753	rs138409583	11	645763	EPS8L2	ENSG00000177106	schizophrenia	C	2519	rs10902199	unconditioned	6.84019e-14	0.617922	4.16169e-14	0.375948	0.00613011	30.3134	OID21397	no_MHC	UKB
83754	rs138409583	11	645763	EPS8L2	ENSG00000177106	schizophrenia	C	2519	rs10902213	unconditioned	0.121929	0.484563	0.0741856	0.2948	0.0245227	2.10432	OID21397	no_MHC	UKB
83755	rs138409583	11	645763	EPS8L2	ENSG00000177106	schizophrenia	C	2524	rs11246276	unconditioned	2.7635e-157	0.618187	1.68147e-157	0.376134	0.00567824	360.489	OID21397	no_MHC	UKB
83756	rs138409583	11	645763	EPS8L2	ENSG00000177106	schizophrenia	C	2522	rs11246280	unconditioned	2.19904e-05	0.617966	1.33798e-05	0.375987	0.00601187	10.7249	OID21397	no_MHC	UKB
83757	rs138409583	11	645763	EPS8L2	ENSG00000177106	schizophrenia	C	2518	rs11246294	unconditioned	0.106449	0.501972	0.0647643	0.305382	0.0214333	2.24009	OID21397	no_MHC	UKB
83758	rs138409583	11	645763	EPS8L2	ENSG00000177106	schizophrenia	C	2523	rs113298336	unconditioned	0.0168644	0.597777	0.0102625	0.363754	0.0113428	4.08255	OID21397	no_MHC	UKB
83759	rs138409583	11	645763	EPS8L2	ENSG00000177106	schizophrenia	C	2519	rs12283031	unconditioned	7.68221e-15	0.616042	4.67402e-15	0.374804	0.00915399	32.4999	OID21397	no_MHC	UKB
83760	rs138409583	11	645763	EPS8L2	ENSG00000177106	schizophrenia	C	2520	rs139090846	unconditioned	1.55185e-06	0.611811	9.44237e-07	0.372246	0.0159408	13.3761	OID21397	no_MHC	UKB
83761	rs138409583	11	645763	EPS8L2	ENSG00000177106	schizophrenia	C	2526	rs141006886	unconditioned	0.00149537	0.613299	0.000910011	0.373213	0.0110833	6.50538	OID21397	no_MHC	UKB
83762	rs138409583	11	645763	EPS8L2	ENSG00000177106	schizophrenia	C	2518	rs142760739	unconditioned	6.39964e-05	0.573165	3.89359e-05	0.348639	0.0780929	9.65668	OID21397	no_MHC	UKB
83763	rs138409583	11	645763	EPS8L2	ENSG00000177106	schizophrenia	C	2519	rs36089917	unconditioned	6.89867e-08	0.619099	4.19725e-08	0.376664	0.00423616	16.4894	OID21397	no_MHC	UKB
83764	rs138409583	11	645763	EPS8L2	ENSG00000177106	schizophrenia	C	2518	rs57328494	unconditioned	0.172671	0.434242	0.105054	0.264172	0.0238602	1.75637	OID21397	no_MHC	UKB
83765	rs138409583	11	645763	EPS8L2	ENSG00000177106	schizophrenia	C	2522	rs7104929	unconditioned	1.26226e-05	0.619685	7.67999e-06	0.377032	0.00326267	11.28	OID21397	no_MHC	UKB
83766	rs7928943	11	698253	EPS8L2	ENSG00000177106	anxiety_pgc_2026	C	3137	unconditioned	unconditioned	1.58101e-302	0.952071	4.94066e-302	0.0333413	0.0145879	740.973	OID21397	no_MHC	UKB
83767	rs7928943	11	698253	EPS8L2	ENSG00000177106	anxiety_pgc_2026	C	2437	rs10902199	unconditioned	1.07595e-13	0.972384	2.44903e-15	0.0221274	0.00548865	29.8604	OID21397	no_MHC	UKB
83768	rs7928943	11	698253	EPS8L2	ENSG00000177106	anxiety_pgc_2026	C	2436	rs10902213	unconditioned	0.522319	0.452524	0.0118858	0.0102946	0.00297673	0.649477	OID21397	no_MHC	UKB
83769	rs7928943	11	698253	EPS8L2	ENSG00000177106	anxiety_pgc_2026	C	2441	rs11246276	unconditioned	4.37682e-157	0.970859	9.98423e-159	0.0221399	0.0070014	360.03	OID21397	no_MHC	UKB
83770	rs7928943	11	698253	EPS8L2	ENSG00000177106	anxiety_pgc_2026	C	2439	rs11246280	unconditioned	3.47314e-05	0.975182	7.90608e-07	0.0221959	0.00258649	10.2679	OID21397	no_MHC	UKB
83771	rs7928943	11	698253	EPS8L2	ENSG00000177106	anxiety_pgc_2026	C	2436	rs11246294	unconditioned	0.505907	0.468372	0.0115124	0.0106547	0.00355373	0.681402	OID21397	no_MHC	UKB
83772	rs7928943	11	698253	EPS8L2	ENSG00000177106	anxiety_pgc_2026	C	2441	rs113298336	unconditioned	0.0691438	0.902646	0.00157549	0.0205613	0.006073	2.67157	OID21397	no_MHC	UKB
83773	rs7928943	11	698253	EPS8L2	ENSG00000177106	anxiety_pgc_2026	C	2437	rs12283031	unconditioned	1.20761e-14	0.968168	2.74925e-16	0.0220315	0.00980052	32.0475	OID21397	no_MHC	UKB
83774	rs7928943	11	698253	EPS8L2	ENSG00000177106	anxiety_pgc_2026	C	2437	rs139090846	unconditioned	4.36644e-06	0.965352	9.94194e-08	0.0219674	0.0126762	12.3416	OID21397	no_MHC	UKB
83775	rs7928943	11	698253	EPS8L2	ENSG00000177106	anxiety_pgc_2026	C	2444	rs141006886	unconditioned	0.00235099	0.96383	5.37206e-05	0.022012	0.0117537	6.05292	OID21397	no_MHC	UKB
83776	rs7928943	11	698253	EPS8L2	ENSG00000177106	anxiety_pgc_2026	C	2436	rs142760739	unconditioned	0.000108375	0.97153	2.46617e-06	0.0221018	0.00625691	9.12991	OID21397	no_MHC	UKB
83777	rs7928943	11	698253	EPS8L2	ENSG00000177106	anxiety_pgc_2026	C	2437	rs36089917	unconditioned	1.08441e-07	0.973511	2.46815e-09	0.0221531	0.0043354	16.0371	OID21397	no_MHC	UKB
83778	rs7928943	11	698253	EPS8L2	ENSG00000177106	anxiety_pgc_2026	C	2436	rs57328494	unconditioned	0.276196	0.694618	0.00628508	0.0157995	0.00710166	1.28665	OID21397	no_MHC	UKB
83779	rs7928943	11	698253	EPS8L2	ENSG00000177106	anxiety_pgc_2026	C	2439	rs7104929	unconditioned	6.75048e-05	0.975074	1.53666e-06	0.0221936	0.00266367	9.60331	OID21397	no_MHC	UKB
83780	rs7928943	11	698253	EPS8L2	ENSG00000177106	bipolar	C	3296	unconditioned	unconditioned	1.5316e-303	0.913783	9.88131e-302	0.0607475	0.0254694	741.017	OID21397	no_MHC	UKB
83781	rs7928943	11	698253	EPS8L2	ENSG00000177106	bipolar	C	2513	rs10902199	unconditioned	1.03652e-13	0.936719	3.90285e-15	0.0352427	0.0280385	29.8977	OID21397	no_MHC	UKB
83782	rs7928943	11	698253	EPS8L2	ENSG00000177106	bipolar	C	2513	rs10902213	unconditioned	0.193387	0.763921	0.00728149	0.0287568	0.00665405	1.64306	OID21397	no_MHC	UKB
83783	rs7928943	11	698253	EPS8L2	ENSG00000177106	bipolar	C	2518	rs11246276	unconditioned	4.23519e-157	0.940625	1.5985e-158	0.0354784	0.0238965	360.062	OID21397	no_MHC	UKB
83784	rs7928943	11	698253	EPS8L2	ENSG00000177106	bipolar	C	2516	rs11246280	unconditioned	3.41341e-05	0.958358	1.28501e-06	0.0360728	0.00553357	10.2852	OID21397	no_MHC	UKB
83785	rs7928943	11	698253	EPS8L2	ENSG00000177106	bipolar	C	2512	rs11246294	unconditioned	0.165701	0.782029	0.00623427	0.0294061	0.0166299	1.79757	OID21397	no_MHC	UKB
83786	rs7928943	11	698253	EPS8L2	ENSG00000177106	bipolar	C	2517	rs113298336	unconditioned	0.0260202	0.923083	0.000982311	0.034833	0.0150818	3.64888	OID21397	no_MHC	UKB
83787	rs7928943	11	698253	EPS8L2	ENSG00000177106	bipolar	C	2513	rs12283031	unconditioned	1.18308e-14	0.949043	4.45309e-16	0.0357064	0.0152503	32.0681	OID21397	no_MHC	UKB
83788	rs7928943	11	698253	EPS8L2	ENSG00000177106	bipolar	C	2514	rs139090846	unconditioned	2.3718e-06	0.934554	8.93872e-08	0.0351908	0.0302523	12.9519	OID21397	no_MHC	UKB
83789	rs7928943	11	698253	EPS8L2	ENSG00000177106	bipolar	C	2520	rs141006886	unconditioned	0.00230156	0.943888	8.69501e-05	0.0356409	0.0180823	6.07417	OID21397	no_MHC	UKB
83790	rs7928943	11	698253	EPS8L2	ENSG00000177106	bipolar	C	2512	rs142760739	unconditioned	0.000106245	0.952296	3.99733e-06	0.035817	0.0117772	9.14976	OID21397	no_MHC	UKB
83791	rs7928943	11	698253	EPS8L2	ENSG00000177106	bipolar	C	2513	rs36089917	unconditioned	1.06702e-07	0.957565	4.01524e-09	0.036027	0.0064081	16.0532	OID21397	no_MHC	UKB
83792	rs7928943	11	698253	EPS8L2	ENSG00000177106	bipolar	C	2512	rs57328494	unconditioned	0.270764	0.680684	0.0101871	0.025597	0.0127672	1.30651	OID21397	no_MHC	UKB
83793	rs7928943	11	698253	EPS8L2	ENSG00000177106	bipolar	C	2516	rs7104929	unconditioned	1.95163e-05	0.958433	7.34745e-07	0.0360774	0.00546912	10.8443	OID21397	no_MHC	UKB
83794	rs7928943	11	698253	EPS8L2	ENSG00000177106	bipolar_noukb	C	3289	unconditioned	unconditioned	1.5316e-303	0.914616	9.88131e-302	0.0611818	0.0242026	741.017	OID21397	no_MHC	UKB
83795	rs7928943	11	698253	EPS8L2	ENSG00000177106	bipolar_noukb	C	2512	rs10902199	unconditioned	1.04002e-13	0.93988	3.96247e-15	0.0357851	0.0243352	29.8944	OID21397	no_MHC	UKB
83796	rs7928943	11	698253	EPS8L2	ENSG00000177106	bipolar_noukb	C	2511	rs10902213	unconditioned	0.192361	0.764633	0.00732397	0.0291062	0.00657613	1.64838	OID21397	no_MHC	UKB
83797	rs7928943	11	698253	EPS8L2	ENSG00000177106	bipolar_noukb	C	2517	rs11246276	unconditioned	4.23718e-157	0.941226	1.61813e-158	0.0359216	0.0228522	360.062	OID21397	no_MHC	UKB
83798	rs7928943	11	698253	EPS8L2	ENSG00000177106	bipolar_noukb	C	2515	rs11246280	unconditioned	3.41161e-05	0.957804	1.29972e-06	0.0364839	0.00567681	10.2857	OID21397	no_MHC	UKB
83799	rs7928943	11	698253	EPS8L2	ENSG00000177106	bipolar_noukb	C	2511	rs11246294	unconditioned	0.16549	0.781453	0.00630089	0.0297361	0.01702	1.79885	OID21397	no_MHC	UKB
83800	rs7928943	11	698253	EPS8L2	ENSG00000177106	bipolar_noukb	C	2516	rs113298336	unconditioned	0.0260085	0.922921	0.000993938	0.0352555	0.0148208	3.64933	OID21397	no_MHC	UKB
83801	rs7928943	11	698253	EPS8L2	ENSG00000177106	bipolar_noukb	C	2512	rs12283031	unconditioned	1.18228e-14	0.94847	4.50334e-16	0.0361122	0.0154177	32.0687	OID21397	no_MHC	UKB
83802	rs7928943	11	698253	EPS8L2	ENSG00000177106	bipolar_noukb	C	2511	rs139090846	unconditioned	0.0841744	0.863297	0.00320487	0.0328528	0.0164707	2.47486	OID21397	no_MHC	UKB
83803	rs7928943	11	698253	EPS8L2	ENSG00000177106	bipolar_noukb	C	2519	rs141006886	unconditioned	0.0023024	0.942685	8.80345e-05	0.0360255	0.018899	6.0738	OID21397	no_MHC	UKB
83804	rs7928943	11	698253	EPS8L2	ENSG00000177106	bipolar_noukb	C	2511	rs142760739	unconditioned	0.000106195	0.951822	4.04328e-06	0.036228	0.0118395	9.15023	OID21397	no_MHC	UKB
83805	rs7928943	11	698253	EPS8L2	ENSG00000177106	bipolar_noukb	C	2512	rs36089917	unconditioned	1.06651e-07	0.957057	4.06136e-09	0.0364391	0.00650414	16.0537	OID21397	no_MHC	UKB
83806	rs7928943	11	698253	EPS8L2	ENSG00000177106	bipolar_noukb	C	2511	rs57328494	unconditioned	0.270357	0.680707	0.0102936	0.0259046	0.0127382	1.30801	OID21397	no_MHC	UKB
83807	rs7928943	11	698253	EPS8L2	ENSG00000177106	bipolar_noukb	C	2515	rs7104929	unconditioned	1.95085e-05	0.958	7.43248e-07	0.0364931	0.00548629	10.8447	OID21397	no_MHC	UKB
83808	rs7928943	11	698253	EPS8L2	ENSG00000177106	depression_Als_noukb_included	C	3227	unconditioned	unconditioned	1.4822e-303	0.887863	1.97626e-302	0.104841	0.00729604	741.045	OID21397	no_MHC	UKB
83809	rs7928943	11	698253	EPS8L2	ENSG00000177106	depression_Als_noukb_included	C	2500	rs10902199	unconditioned	1.02249e-13	0.924037	3.24197e-15	0.0292515	0.0467116	29.9114	OID21397	no_MHC	UKB
83810	rs7928943	11	698253	EPS8L2	ENSG00000177106	depression_Als_noukb_included	C	2499	rs10902213	unconditioned	0.19521	0.771343	0.00617961	0.0244149	0.00285208	1.63368	OID21397	no_MHC	UKB
83811	rs7928943	11	698253	EPS8L2	ENSG00000177106	depression_Als_noukb_included	C	2505	rs11246276	unconditioned	4.32848e-157	0.961444	1.37192e-158	0.030465	0.00809101	360.041	OID21397	no_MHC	UKB
83812	rs7928943	11	698253	EPS8L2	ENSG00000177106	depression_Als_noukb_included	C	2503	rs11246280	unconditioned	3.44423e-05	0.966979	1.09063e-06	0.0306175	0.00236798	10.2762	OID21397	no_MHC	UKB
83813	rs7928943	11	698253	EPS8L2	ENSG00000177106	depression_Als_noukb_included	C	2499	rs11246294	unconditioned	0.5008	0.464501	0.0158534	0.0147002	0.00414548	0.691549	OID21397	no_MHC	UKB
83814	rs7928943	11	698253	EPS8L2	ENSG00000177106	depression_Als_noukb_included	C	2503	rs113298336	unconditioned	0.0265126	0.939434	0.000840007	0.0297609	0.00345258	3.63013	OID21397	no_MHC	UKB
83815	rs7928943	11	698253	EPS8L2	ENSG00000177106	depression_Als_noukb_included	C	2500	rs12283031	unconditioned	1.06256e-14	0.852405	3.3787e-16	0.0269839	0.120611	32.1755	OID21397	no_MHC	UKB
83816	rs7928943	11	698253	EPS8L2	ENSG00000177106	depression_Als_noukb_included	C	2499	rs139090846	unconditioned	0.153951	0.80976	0.00487351	0.0256281	0.00578749	1.87112	OID21397	no_MHC	UKB
83817	rs7928943	11	698253	EPS8L2	ENSG00000177106	depression_Als_noukb_included	C	2507	rs141006886	unconditioned	0.0021097	0.865033	6.8577e-05	0.0280136	0.104775	6.16121	OID21397	no_MHC	UKB
83818	rs7928943	11	698253	EPS8L2	ENSG00000177106	depression_Als_noukb_included	C	2499	rs142760739	unconditioned	0.00010475	0.938865	3.31599e-06	0.0296896	0.0313375	9.16393	OID21397	no_MHC	UKB
83819	rs7928943	11	698253	EPS8L2	ENSG00000177106	depression_Als_noukb_included	C	2500	rs36089917	unconditioned	1.07637e-07	0.965928	3.40778e-09	0.0305776	0.00349387	16.0445	OID21397	no_MHC	UKB
83820	rs7928943	11	698253	EPS8L2	ENSG00000177106	depression_Als_noukb_included	C	2499	rs57328494	unconditioned	0.273796	0.689273	0.00866735	0.0218133	0.00644961	1.29537	OID21397	no_MHC	UKB
83821	rs7928943	11	698253	EPS8L2	ENSG00000177106	depression_Als_noukb_included	C	2503	rs7104929	unconditioned	1.95087e-05	0.957856	6.1843e-07	0.0303525	0.011771	10.8447	OID21397	no_MHC	UKB
83822	rs7928943	11	698253	EPS8L2	ENSG00000177106	depression_Als_ukb_included	C	3249	unconditioned	unconditioned	4.94066e-302	0.0319706	1.63042e-302	0.96792	0.000109808	744.367	OID21397	no_MHC	UKB
83823	rs7928943	11	698253	EPS8L2	ENSG00000177106	depression_Als_ukb_included	C	2485	rs10902199	unconditioned	1.07728e-13	0.97356	2.06619e-15	0.0186648	0.00777524	29.8592	OID21397	no_MHC	UKB
83824	rs7928943	11	698253	EPS8L2	ENSG00000177106	depression_Als_ukb_included	C	2484	rs10902213	unconditioned	0.196825	0.782354	0.00377348	0.014997	0.00205072	1.62544	OID21397	no_MHC	UKB
83825	rs7928943	11	698253	EPS8L2	ENSG00000177106	depression_Als_ukb_included	C	2490	rs11246276	unconditioned	4.40367e-157	0.977841	8.45041e-159	0.0187608	0.00339833	360.023	OID21397	no_MHC	UKB
83826	rs7928943	11	698253	EPS8L2	ENSG00000177106	depression_Als_ukb_included	C	2488	rs11246280	unconditioned	3.48844e-05	0.979488	6.69039e-07	0.0187837	0.00169316	10.2635	OID21397	no_MHC	UKB
83827	rs7928943	11	698253	EPS8L2	ENSG00000177106	depression_Als_ukb_included	C	2484	rs11246294	unconditioned	0.170422	0.804666	0.00326729	0.0154206	0.00622418	1.76948	OID21397	no_MHC	UKB
83828	rs7928943	11	698253	EPS8L2	ENSG00000177106	depression_Als_ukb_included	C	2489	rs113298336	unconditioned	0.0268178	0.951727	0.000515082	0.0182769	0.002663	3.61869	OID21397	no_MHC	UKB
83829	rs7928943	11	698253	EPS8L2	ENSG00000177106	depression_Als_ukb_included	C	2485	rs12283031	unconditioned	1.20776e-14	0.968744	2.31706e-16	0.0185725	0.0126838	32.0474	OID21397	no_MHC	UKB
83830	rs7928943	11	698253	EPS8L2	ENSG00000177106	depression_Als_ukb_included	C	2484	rs139090846	unconditioned	0.086583	0.888037	0.00165995	0.0170185	0.00670121	2.44665	OID21397	no_MHC	UKB
83831	rs7928943	11	698253	EPS8L2	ENSG00000177106	depression_Als_ukb_included	C	2492	rs141006886	unconditioned	0.00223849	0.918014	4.4347e-05	0.0181253	0.061578	6.10196	OID21397	no_MHC	UKB
83832	rs7928943	11	698253	EPS8L2	ENSG00000177106	depression_Als_ukb_included	C	2484	rs142760739	unconditioned	0.00010881	0.975313	2.08608e-06	0.0186925	0.00588389	9.12591	OID21397	no_MHC	UKB
83833	rs7928943	11	698253	EPS8L2	ENSG00000177106	depression_Als_ukb_included	C	2485	rs36089917	unconditioned	1.09075e-07	0.978916	2.09141e-09	0.0187675	0.00231608	16.0312	OID21397	no_MHC	UKB
83834	rs7928943	11	698253	EPS8L2	ENSG00000177106	depression_Als_ukb_included	C	2484	rs57328494	unconditioned	0.277159	0.697843	0.00531361	0.0133725	0.00631174	1.28316	OID21397	no_MHC	UKB
83835	rs7928943	11	698253	EPS8L2	ENSG00000177106	depression_Als_ukb_included	C	2488	rs7104929	unconditioned	1.95118e-05	0.958277	3.75692e-07	0.0184279	0.0232753	10.8445	OID21397	no_MHC	UKB
83836	rs7928943	11	698253	EPS8L2	ENSG00000177106	schizophrenia	C	3324	unconditioned	unconditioned	9.88131e-302	0.590867	6.91692e-302	0.40342	0.00571259	741.453	OID21397	no_MHC	UKB
83837	rs7928943	11	698253	EPS8L2	ENSG00000177106	schizophrenia	C	2519	rs10902199	unconditioned	6.83766e-14	0.61793	4.16001e-14	0.37594	0.00613019	30.3137	OID21397	no_MHC	UKB
83838	rs7928943	11	698253	EPS8L2	ENSG00000177106	schizophrenia	C	2519	rs10902213	unconditioned	0.121927	0.48457	0.0741821	0.294794	0.0245274	2.10433	OID21397	no_MHC	UKB
83839	rs7928943	11	698253	EPS8L2	ENSG00000177106	schizophrenia	C	2524	rs11246276	unconditioned	2.78294e-157	0.618195	1.69324e-157	0.376126	0.00567831	360.482	OID21397	no_MHC	UKB
83840	rs7928943	11	698253	EPS8L2	ENSG00000177106	schizophrenia	C	2522	rs11246280	unconditioned	2.20117e-05	0.617974	1.33923e-05	0.375978	0.00601244	10.7239	OID21397	no_MHC	UKB
83841	rs7928943	11	698253	EPS8L2	ENSG00000177106	schizophrenia	C	2518	rs11246294	unconditioned	0.10644	0.501988	0.0647565	0.305381	0.0214346	2.24018	OID21397	no_MHC	UKB
83842	rs7928943	11	698253	EPS8L2	ENSG00000177106	schizophrenia	C	2523	rs113298336	unconditioned	0.0168518	0.597796	0.0102545	0.363753	0.0113452	4.0833	OID21397	no_MHC	UKB
83843	rs7928943	11	698253	EPS8L2	ENSG00000177106	schizophrenia	C	2519	rs12283031	unconditioned	7.67908e-15	0.61605	4.67196e-15	0.374796	0.0091541	32.5003	OID21397	no_MHC	UKB
83844	rs7928943	11	698253	EPS8L2	ENSG00000177106	schizophrenia	C	2520	rs139090846	unconditioned	1.55258e-06	0.611819	9.44651e-07	0.372238	0.015941	13.3756	OID21397	no_MHC	UKB
83845	rs7928943	11	698253	EPS8L2	ENSG00000177106	schizophrenia	C	2526	rs141006886	unconditioned	0.00149543	0.613307	0.000910016	0.373205	0.0110834	6.50534	OID21397	no_MHC	UKB
83846	rs7928943	11	698253	EPS8L2	ENSG00000177106	schizophrenia	C	2518	rs142760739	unconditioned	6.3949e-05	0.573173	3.89057e-05	0.348632	0.0780922	9.65742	OID21397	no_MHC	UKB
83847	rs7928943	11	698253	EPS8L2	ENSG00000177106	schizophrenia	C	2519	rs36089917	unconditioned	6.89912e-08	0.619107	4.19738e-08	0.376656	0.00423622	16.4893	OID21397	no_MHC	UKB
83848	rs7928943	11	698253	EPS8L2	ENSG00000177106	schizophrenia	C	2518	rs57328494	unconditioned	0.172516	0.434406	0.104956	0.264263	0.0238587	1.75727	OID21397	no_MHC	UKB
83849	rs7928943	11	698253	EPS8L2	ENSG00000177106	schizophrenia	C	2522	rs7104929	unconditioned	1.26193e-05	0.619693	7.67772e-06	0.377024	0.00326271	11.2803	OID21397	no_MHC	UKB
83850	rs3764354	17	37916823	ERBB2	ENSG00000141736	anxiety_pgc_2026	C	1914	unconditioned	unconditioned	8.18302e-82	0.610127	2.07958e-82	0.154819	0.235054	186.71	OID21520	no_MHC	UKB
83851	rs3764354	17	37916823	ERBB2	ENSG00000141736	anxiety_pgc_2026	C	1771	rs1107794	unconditioned	3.40471e-05	0.944768	1.74839e-06	0.048509	0.00668709	10.2878	OID21520	no_MHC	UKB
83852	rs3764354	17	37916823	ERBB2	ENSG00000141736	anxiety_pgc_2026	C	1738	rs143383546	unconditioned	1.48648e-05	0.94146	7.58638e-07	0.0480378	0.010487	11.1165	OID21520	no_MHC	UKB
83853	rs3764354	17	37916823	ERBB2	ENSG00000141736	anxiety_pgc_2026	C	1738	rs145445741	unconditioned	6.06968e-16	0.943178	3.0974e-17	0.0481223	0.00869991	35.0381	OID21520	no_MHC	UKB
83854	rs3764354	17	37916823	ERBB2	ENSG00000141736	anxiety_pgc_2026	C	1739	rs34093201	unconditioned	8.60619e-81	0.941505	4.39269e-82	0.048045	0.0104504	184.357	OID21520	no_MHC	UKB
83855	rs3764354	17	37916823	ERBB2	ENSG00000141736	anxiety_pgc_2026	C	1738	rs3764354	unconditioned	1.11623e-98	0.695845	5.83133e-100	0.0360836	0.268071	225.543	OID21520	no_MHC	UKB
83856	rs3764354	17	37916823	ERBB2	ENSG00000141736	anxiety_pgc_2026	C	1737	rs76599245	unconditioned	0.00132997	0.937133	6.78658e-05	0.0478064	0.0136627	6.6226	OID21520	no_MHC	UKB
83857	rs3764354	17	37916823	ERBB2	ENSG00000141736	anxiety_pgc_2026	C	1737	rs78225538	unconditioned	9.6394e-08	0.944822	4.91798e-09	0.0481974	0.00698093	16.1548	OID21520	no_MHC	UKB
83858	rs3764354	17	37916823	ERBB2	ENSG00000141736	anxiety_pgc_2026	C	1750	rs9896940	unconditioned	7.52323e-21	0.943656	3.84734e-22	0.0482499	0.00809446	46.3363	OID21520	no_MHC	UKB
83859	rs3764354	17	37916823	ERBB2	ENSG00000141736	bipolar	C	2047	unconditioned	unconditioned	1.24243e-83	0.00926674	1.32819e-81	0.990639	9.461e-05	190.897	OID21520	no_MHC	UKB
83860	rs3764354	17	37916823	ERBB2	ENSG00000141736	bipolar	C	1842	rs1107794	rs61554907*	2.69854e-05	0.748791	8.72099e-06	0.241981	0.00919258	10.5202	OID21520	no_MHC	UKB
83861	rs3764354	17	37916823	ERBB2	ENSG00000141736	bipolar	C	1843	rs1107794	unconditioned	3.35573e-07	0.0093118	3.56972e-05	0.99056	9.1867e-05	14.9074	OID21520	no_MHC	UKB
83862	rs3764354	17	37916823	ERBB2	ENSG00000141736	bipolar	C	1809	rs143383546	rs61554907*	1.1668e-05	0.739045	3.76623e-06	0.23853	0.0224101	11.3587	OID21520	no_MHC	UKB
83863	rs3764354	17	37916823	ERBB2	ENSG00000141736	bipolar	C	1810	rs143383546	unconditioned	1.46994e-07	0.00930988	1.56367e-05	0.990353	0.000321263	15.7329	OID21520	no_MHC	UKB
83864	rs3764354	17	37916823	ERBB2	ENSG00000141736	bipolar	C	1809	rs145445741	rs61554907*	2.79278e-16	0.434036	9.0657e-17	0.140468	0.425495	35.8143	OID21520	no_MHC	UKB
83865	rs3764354	17	37916823	ERBB2	ENSG00000141736	bipolar	C	1810	rs145445741	unconditioned	5.92611e-18	0.00920876	6.30413e-16	0.979606	0.0111849	39.6672	OID21520	no_MHC	UKB
83866	rs3764354	17	37916823	ERBB2	ENSG00000141736	bipolar	C	1810	rs34093201	rs61554907*	6.80885e-81	0.74569	2.1977e-81	0.240673	0.0136368	184.591	OID21520	no_MHC	UKB
83867	rs3764354	17	37916823	ERBB2	ENSG00000141736	bipolar	C	1811	rs34093201	unconditioned	8.58835e-83	0.00931143	9.13599e-81	0.990518	0.000170468	188.964	OID21520	no_MHC	UKB
83868	rs3764354	17	37916823	ERBB2	ENSG00000141736	bipolar	C	1809	rs3764354	rs61554907*	1.20619e-98	0.751989	3.89297e-99	0.242698	0.00531286	225.466	OID21520	no_MHC	UKB
83869	rs3764354	17	37916823	ERBB2	ENSG00000141736	bipolar	C	1810	rs3764354	unconditioned	1.49379e-100	0.00931213	1.58904e-98	0.990593	9.50732e-05	229.857	OID21520	no_MHC	UKB
83870	rs3764354	17	37916823	ERBB2	ENSG00000141736	bipolar	C	1808	rs76599245	rs61554907*	0.00105954	0.746641	0.000341964	0.240966	0.0109913	6.84992	OID21520	no_MHC	UKB
83871	rs3764354	17	37916823	ERBB2	ENSG00000141736	bipolar	C	1809	rs76599245	unconditioned	1.31918e-05	0.00929629	0.0014033	0.988907	0.000379885	11.2359	OID21520	no_MHC	UKB
83872	rs3764354	17	37916823	ERBB2	ENSG00000141736	bipolar	C	1808	rs78225538	rs61554907*	7.59374e-08	0.744315	2.45093e-08	0.240217	0.015468	16.3934	OID21520	no_MHC	UKB
83873	rs3764354	17	37916823	ERBB2	ENSG00000141736	bipolar	C	1809	rs78225538	unconditioned	9.49797e-10	0.00930986	1.01036e-07	0.990351	0.000338961	20.7748	OID21520	no_MHC	UKB
83874	rs3764354	17	37916823	ERBB2	ENSG00000141736	bipolar	C	1821	rs9896940	rs61554907*	5.94839e-21	0.746156	1.92102e-21	0.240957	0.0128865	46.5712	OID21520	no_MHC	UKB
83875	rs3764354	17	37916823	ERBB2	ENSG00000141736	bipolar	C	1822	rs9896940	unconditioned	7.42376e-23	0.00931183	7.89716e-21	0.990562	0.000126528	50.9548	OID21520	no_MHC	UKB
83876	rs3764354	17	37916823	ERBB2	ENSG00000141736	bipolar	C	1864	unconditioned	rs61554907*	1.00654e-81	3.27501e-82	0.750507	0.24419	0.00530239	186.503	OID21520	no_MHC	UKB
83877	rs3764354	17	37916823	ERBB2	ENSG00000141736	bipolar_noukb	C	2041	unconditioned	unconditioned	1.77572e-83	0.0132443	1.32281e-81	0.986624	0.00013175	190.54	OID21520	no_MHC	UKB
83878	rs3764354	17	37916823	ERBB2	ENSG00000141736	bipolar_noukb	C	1841	rs1107794	rs11870683*	3.08177e-05	0.855135	4.86135e-06	0.134884	0.00994546	10.3874	OID21520	no_MHC	UKB
83879	rs3764354	17	37916823	ERBB2	ENSG00000141736	bipolar_noukb	C	1838	rs1107794	unconditioned	4.88694e-07	0.0133854	3.60148e-05	0.986448	0.000130637	14.5315	OID21520	no_MHC	UKB
83880	rs3764354	17	37916823	ERBB2	ENSG00000141736	bipolar_noukb	C	1808	rs143383546	rs11870683*	1.32676e-05	0.840356	2.08803e-06	0.132226	0.0274021	11.2302	OID21520	no_MHC	UKB
83881	rs3764354	17	37916823	ERBB2	ENSG00000141736	bipolar_noukb	C	1807	rs143383546	unconditioned	2.11301e-07	0.0133828	1.5572e-05	0.986258	0.000343152	15.37	OID21520	no_MHC	UKB
83882	rs3764354	17	37916823	ERBB2	ENSG00000141736	bipolar_noukb	C	1808	rs145445741	rs11870683*	4.20185e-16	0.65301	6.64112e-17	0.102966	0.244024	35.4058	OID21520	no_MHC	UKB
83883	rs3764354	17	37916823	ERBB2	ENSG00000141736	bipolar_noukb	C	1807	rs145445741	unconditioned	8.51764e-18	0.0132359	6.27727e-16	0.975441	0.0113231	39.3044	OID21520	no_MHC	UKB
83884	rs3764354	17	37916823	ERBB2	ENSG00000141736	bipolar_noukb	C	1809	rs34093201	rs11870683*	7.76254e-81	0.849988	1.22156e-81	0.133743	0.0162688	184.46	OID21520	no_MHC	UKB
83885	rs3764354	17	37916823	ERBB2	ENSG00000141736	bipolar_noukb	C	1808	rs34093201	unconditioned	1.22329e-82	0.0133843	9.01513e-81	0.986365	0.000250987	188.61	OID21520	no_MHC	UKB
83886	rs3764354	17	37916823	ERBB2	ENSG00000141736	bipolar_noukb	C	1808	rs3764354	rs11870683*	1.36456e-98	0.85071	2.14738e-99	0.133859	0.0154313	225.343	OID21520	no_MHC	UKB
83887	rs3764354	17	37916823	ERBB2	ENSG00000141736	bipolar_noukb	C	1807	rs3764354	unconditioned	2.14726e-100	0.0133859	1.58244e-98	0.986481	0.000133158	229.494	OID21520	no_MHC	UKB
83888	rs3764354	17	37916823	ERBB2	ENSG00000141736	bipolar_noukb	C	1807	rs76599245	rs11870683*	0.00119341	0.840981	0.000187787	0.132306	0.0253318	6.73094	OID21520	no_MHC	UKB
83889	rs3764354	17	37916823	ERBB2	ENSG00000141736	bipolar_noukb	C	1806	rs76599245	unconditioned	1.89598e-05	0.013361	0.00139726	0.98465	0.000572916	10.8732	OID21520	no_MHC	UKB
83890	rs3764354	17	37916823	ERBB2	ENSG00000141736	bipolar_noukb	C	1807	rs78225538	rs11870683*	8.60387e-08	0.843328	1.35387e-08	0.132679	0.023993	16.2685	OID21520	no_MHC	UKB
83891	rs3764354	17	37916823	ERBB2	ENSG00000141736	bipolar_noukb	C	1806	rs78225538	unconditioned	1.36534e-09	0.013383	1.0062e-07	0.986267	0.000349865	20.4119	OID21520	no_MHC	UKB
83892	rs3764354	17	37916823	ERBB2	ENSG00000141736	bipolar_noukb	C	1820	rs9896940	rs11870683*	6.77718e-21	0.850112	1.0678e-21	0.133926	0.0159625	46.4407	OID21520	no_MHC	UKB
83893	rs3764354	17	37916823	ERBB2	ENSG00000141736	bipolar_noukb	C	1819	rs9896940	unconditioned	1.06713e-22	0.0133854	7.86433e-21	0.986446	0.00016905	50.5919	OID21520	no_MHC	UKB
83894	rs3764354	17	37916823	ERBB2	ENSG00000141736	bipolar_noukb	C	1858	unconditioned	rs11870683*	1.13954e-81	1.80958e-82	0.849675	0.134912	0.0154126	186.379	OID21520	no_MHC	UKB
83895	rs3764354	17	37916823	ERBB2	ENSG00000141736	depression_Als_noukb_included	C	1891	unconditioned	unconditioned	1.23511e-81	0.92092	9.68932e-83	0.0722385	0.0068418	186.298	OID21520	no_MHC	UKB
83896	rs3764354	17	37916823	ERBB2	ENSG00000141736	depression_Als_noukb_included	C	1769	rs1107794	unconditioned	3.33974e-05	0.926675	2.46678e-06	0.0684406	0.00484907	10.307	OID21520	no_MHC	UKB
83897	rs3764354	17	37916823	ERBB2	ENSG00000141736	depression_Als_noukb_included	C	1736	rs143383546	unconditioned	1.45345e-05	0.920685	1.07134e-06	0.0678529	0.0114461	11.139	OID21520	no_MHC	UKB
83898	rs3764354	17	37916823	ERBB2	ENSG00000141736	depression_Als_noukb_included	C	1736	rs145445741	unconditioned	5.91988e-16	0.92018	4.36248e-17	0.067798	0.0120221	35.063	OID21520	no_MHC	UKB
83899	rs3764354	17	37916823	ERBB2	ENSG00000141736	depression_Als_noukb_included	C	1737	rs34093201	unconditioned	8.42384e-81	0.9237	6.20676e-82	0.0680508	0.00824882	184.378	OID21520	no_MHC	UKB
83900	rs3764354	17	37916823	ERBB2	ENSG00000141736	depression_Als_noukb_included	C	1736	rs3764354	unconditioned	1.48353e-98	0.924983	1.09306e-99	0.0681451	0.00687201	225.259	OID21520	no_MHC	UKB
83901	rs3764354	17	37916823	ERBB2	ENSG00000141736	depression_Als_noukb_included	C	1735	rs76599245	unconditioned	0.00111699	0.78709	8.24943e-05	0.057976	0.153734	6.79712	OID21520	no_MHC	UKB
83902	rs3764354	17	37916823	ERBB2	ENSG00000141736	depression_Als_noukb_included	C	1735	rs78225538	unconditioned	9.42049e-08	0.923338	6.94059e-09	0.0680187	0.00864313	16.1778	OID21520	no_MHC	UKB
83903	rs3764354	17	37916823	ERBB2	ENSG00000141736	depression_Als_noukb_included	C	1748	rs9896940	unconditioned	7.38055e-21	0.925855	5.44318e-22	0.0682762	0.0058691	46.3554	OID21520	no_MHC	UKB
83904	rs3764354	17	37916823	ERBB2	ENSG00000141736	depression_Als_ukb_included	C	2038	unconditioned	unconditioned	4.03358e-83	0.0300693	1.30097e-81	0.969838	9.22793e-05	189.72	OID21520	no_MHC	UKB
83905	rs3764354	17	37916823	ERBB2	ENSG00000141736	depression_Als_ukb_included	C	1836	rs1107794	unconditioned	1.08401e-06	0.030079	3.49494e-05	0.969767	0.000118033	13.7348	OID21520	no_MHC	UKB
83906	rs3764354	17	37916823	ERBB2	ENSG00000141736	depression_Als_ukb_included	C	1803	rs143383546	unconditioned	4.74826e-07	0.0300759	1.53087e-05	0.969666	0.000242749	14.5603	OID21520	no_MHC	UKB
83907	rs3764354	17	37916823	ERBB2	ENSG00000141736	depression_Als_ukb_included	C	1803	rs145445741	unconditioned	1.93303e-17	0.0300431	6.23222e-16	0.968609	0.0013483	38.4849	OID21520	no_MHC	UKB
83908	rs3764354	17	37916823	ERBB2	ENSG00000141736	depression_Als_ukb_included	C	1804	rs34093201	unconditioned	2.7455e-82	0.0300768	8.85167e-81	0.969693	0.000229934	187.802	OID21520	no_MHC	UKB
83909	rs3764354	17	37916823	ERBB2	ENSG00000141736	depression_Als_ukb_included	C	1803	rs3764354	unconditioned	4.82488e-100	0.0300809	1.55557e-98	0.969827	9.23149e-05	228.685	OID21520	no_MHC	UKB
83910	rs3764354	17	37916823	ERBB2	ENSG00000141736	depression_Als_ukb_included	C	1802	rs76599245	unconditioned	4.25464e-05	0.0299815	0.00137172	0.96662	0.00198432	10.0649	OID21520	no_MHC	UKB
83911	rs3764354	17	37916823	ERBB2	ENSG00000141736	depression_Als_ukb_included	C	1802	rs78225538	unconditioned	3.06877e-09	0.030079	9.89391e-08	0.969763	0.000158046	19.602	OID21520	no_MHC	UKB
83912	rs3764354	17	37916823	ERBB2	ENSG00000141736	depression_Als_ukb_included	C	1815	rs9896940	unconditioned	2.39786e-22	0.0300787	7.73085e-21	0.969757	0.000164108	49.7823	OID21520	no_MHC	UKB
83913	rs3764354	17	37916823	ERBB2	ENSG00000141736	schizophrenia	C	2055	unconditioned	unconditioned	5.43677e-82	0.405501	7.905e-82	0.58959	0.0049087	187.119	OID21520	no_MHC	UKB
83914	rs3764354	17	37916823	ERBB2	ENSG00000141736	schizophrenia	C	1845	rs1107794	unconditioned	1.47388e-05	0.408989	2.1159e-05	0.587137	0.00383751	11.125	OID21520	no_MHC	UKB
83915	rs3764354	17	37916823	ERBB2	ENSG00000141736	schizophrenia	C	1812	rs143383546	unconditioned	6.41839e-06	0.406507	9.21236e-06	0.583453	0.0100244	11.9563	OID21520	no_MHC	UKB
83916	rs3764354	17	37916823	ERBB2	ENSG00000141736	schizophrenia	C	1812	rs145445741	unconditioned	2.61637e-16	0.406559	3.7553e-16	0.583528	0.00991268	35.8796	OID21520	no_MHC	UKB
83917	rs3764354	17	37916823	ERBB2	ENSG00000141736	schizophrenia	C	1813	rs34093201	unconditioned	3.72896e-81	0.407918	5.35218e-81	0.585479	0.00660308	185.193	OID21520	no_MHC	UKB
83918	rs3764354	17	37916823	ERBB2	ENSG00000141736	schizophrenia	C	1812	rs3764354	unconditioned	6.55455e-99	0.4086	9.40765e-99	0.586453	0.00494622	226.076	OID21520	no_MHC	UKB
83919	rs3764354	17	37916823	ERBB2	ENSG00000141736	schizophrenia	C	1811	rs76599245	unconditioned	0.000568625	0.400712	0.000816154	0.575125	0.0227783	7.47229	OID21520	no_MHC	UKB
83920	rs3764354	17	37916823	ERBB2	ENSG00000141736	schizophrenia	C	1811	rs78225538	unconditioned	4.15509e-08	0.407281	5.9637e-08	0.584552	0.00816646	16.9963	OID21520	no_MHC	UKB
83921	rs3764354	17	37916823	ERBB2	ENSG00000141736	schizophrenia	C	1824	rs9896940	unconditioned	3.25403e-21	0.40816	4.67103e-21	0.58589	0.00594973	47.1744	OID21520	no_MHC	UKB
83922	rs181000607	12	56451504	ERBB3	ENSG00000065361	anxiety_pgc_2026	C	1339	unconditioned	unconditioned	5.54345e-128	0.54602	4.50487e-128	0.443711	0.0102692	293.018	OID20705	no_MHC	UKB
83923	rs181000607	12	56451504	ERBB3	ENSG00000065361	anxiety_pgc_2026	C	1040	rs12827688	unconditioned	7.40531e-05	0.552752	5.94226e-05	0.443542	0.00357262	9.51073	OID20705	no_MHC	UKB
83924	rs181000607	12	56451504	ERBB3	ENSG00000065361	anxiety_pgc_2026	C	1043	rs1290898	unconditioned	3.62734e-31	0.552164	2.9108e-31	0.443086	0.00474946	70.0916	OID20705	no_MHC	UKB
83925	rs181000607	12	56451504	ERBB3	ENSG00000065361	anxiety_pgc_2026	C	1041	rs1689513	unconditioned	2.06005e-09	0.55216	1.65307e-09	0.443072	0.00476843	20.0005	OID20705	no_MHC	UKB
83926	rs181000607	12	56451504	ERBB3	ENSG00000065361	anxiety_pgc_2026	C	1042	rs2292238	unconditioned	1.07152e-41	0.554037	8.59821e-42	0.444577	0.00138583	94.3369	OID20705	no_MHC	UKB
83927	rs181000607	12	56451504	ERBB3	ENSG00000065361	anxiety_pgc_2026	C	1039	rs4759214	unconditioned	0.177506	0.340105	0.142435	0.272842	0.0671115	1.72875	OID20705	no_MHC	UKB
83928	rs181000607	12	56451504	ERBB3	ENSG00000065361	anxiety_pgc_2026	C	1040	rs4759218	unconditioned	9.35887e-22	0.553097	7.50985e-22	0.44382	0.00308289	48.4205	OID20705	no_MHC	UKB
83929	rs181000607	12	56451504	ERBB3	ENSG00000065361	anxiety_pgc_2026	C	1040	rs73127304	unconditioned	7.81292e-05	0.543244	6.26959e-05	0.435913	0.0207025	9.45715	OID20705	no_MHC	UKB
83930	rs181000607	12	56451504	ERBB3	ENSG00000065361	bipolar	C	1447	unconditioned	unconditioned	9.27123e-128	0.921043	5.5353e-129	0.054966	0.0239912	292.504	OID20705	no_MHC	UKB
83931	rs181000607	12	56451504	ERBB3	ENSG00000065361	bipolar	C	1093	rs12827688	unconditioned	0.000127876	0.954334	4.58499e-06	0.0342063	0.0113271	8.96445	OID20705	no_MHC	UKB
83932	rs181000607	12	56451504	ERBB3	ENSG00000065361	bipolar	C	1096	rs1290898	unconditioned	4.57137e-31	0.695996	1.7184e-32	0.0258848	0.278119	69.8603	OID20705	no_MHC	UKB
83933	rs181000607	12	56451504	ERBB3	ENSG00000065361	bipolar	C	1094	rs1689513	unconditioned	1.8172e-09	0.487174	7.23553e-11	0.0189039	0.493922	20.126	OID20705	no_MHC	UKB
83934	rs181000607	12	56451504	ERBB3	ENSG00000065361	bipolar	C	1095	rs2292238	unconditioned	1.85876e-41	0.960986	6.66505e-43	0.0344539	0.00456022	93.7861	OID20705	no_MHC	UKB
83935	rs181000607	12	56451504	ERBB3	ENSG00000065361	bipolar	C	1093	rs4759214	unconditioned	0.0471849	0.90958	0.00169171	0.032602	0.0089417	3.05368	OID20705	no_MHC	UKB
83936	rs181000607	12	56451504	ERBB3	ENSG00000065361	bipolar	C	1093	rs4759218	unconditioned	5.551e-22	0.328099	2.10147e-23	0.0117609	0.66014	48.9429	OID20705	no_MHC	UKB
83937	rs181000607	12	56451504	ERBB3	ENSG00000065361	bipolar	C	1093	rs73127304	unconditioned	0.000137105	0.953225	4.91606e-06	0.0341664	0.0124662	8.89476	OID20705	no_MHC	UKB
83938	rs181000607	12	56451504	ERBB3	ENSG00000065361	bipolar_noukb	C	1448	unconditioned	unconditioned	9.23803e-128	0.917742	5.80772e-129	0.0576716	0.0245864	292.508	OID20705	no_MHC	UKB
83939	rs181000607	12	56451504	ERBB3	ENSG00000065361	bipolar_noukb	C	1094	rs12827688	unconditioned	0.000127452	0.951171	4.52736e-06	0.0337726	0.014924	8.96777	OID20705	no_MHC	UKB
83940	rs181000607	12	56451504	ERBB3	ENSG00000065361	bipolar_noukb	C	1097	rs1290898	unconditioned	4.47183e-31	0.680843	1.67241e-32	0.0251686	0.293989	69.8823	OID20705	no_MHC	UKB
83941	rs181000607	12	56451504	ERBB3	ENSG00000065361	bipolar_noukb	C	1095	rs1689513	unconditioned	1.41676e-09	0.379821	5.92116e-11	0.0152692	0.60491	20.3749	OID20705	no_MHC	UKB
83942	rs181000607	12	56451504	ERBB3	ENSG00000065361	bipolar_noukb	C	1096	rs2292238	unconditioned	1.85941e-41	0.961321	6.60473e-43	0.0341421	0.00453743	93.7857	OID20705	no_MHC	UKB
83943	rs181000607	12	56451504	ERBB3	ENSG00000065361	bipolar_noukb	C	1094	rs4759214	unconditioned	0.0472309	0.910468	0.00167741	0.032327	0.00829702	3.05271	OID20705	no_MHC	UKB
83944	rs181000607	12	56451504	ERBB3	ENSG00000065361	bipolar_noukb	C	1094	rs4759218	unconditioned	5.32764e-22	0.314897	2.0058e-23	0.0111816	0.673921	48.984	OID20705	no_MHC	UKB
83945	rs181000607	12	56451504	ERBB3	ENSG00000065361	bipolar_noukb	C	1094	rs73127304	unconditioned	0.000137153	0.953553	4.87155e-06	0.033857	0.0124478	8.89442	OID20705	no_MHC	UKB
83946	rs181000607	12	56451504	ERBB3	ENSG00000065361	depression_Als_noukb_included	C	1327	unconditioned	unconditioned	1.21078e-58	0.985689	1.44621e-60	0.0117709	0.00254042	133.359	OID20705	no_MHC	UKB
83947	rs181000607	12	56451504	ERBB3	ENSG00000065361	depression_Als_noukb_included	C	1051	rs12827688	unconditioned	0.000132362	0.987791	9.98948e-07	0.00745031	0.00462532	8.92997	OID20705	no_MHC	UKB
83948	rs181000607	12	56451504	ERBB3	ENSG00000065361	depression_Als_noukb_included	C	1054	rs1290898	unconditioned	6.44514e-31	0.981307	4.892e-33	0.00743707	0.0112562	69.5168	OID20705	no_MHC	UKB
83949	rs181000607	12	56451504	ERBB3	ENSG00000065361	depression_Als_noukb_included	C	1052	rs1689513	unconditioned	3.63838e-09	0.975445	2.75827e-11	0.0073777	0.0171769	19.4317	OID20705	no_MHC	UKB
83950	rs181000607	12	56451504	ERBB3	ENSG00000065361	depression_Als_noukb_included	C	1053	rs2292238	unconditioned	1.9149e-41	0.989991	1.44582e-43	0.00747228	0.00253662	93.7563	OID20705	no_MHC	UKB
83951	rs181000607	12	56451504	ERBB3	ENSG00000065361	depression_Als_noukb_included	C	1050	rs4759214	unconditioned	0.338597	0.649362	0.00255393	0.00489333	0.00459384	1.08294	OID20705	no_MHC	UKB
83952	rs181000607	12	56451504	ERBB3	ENSG00000065361	depression_Als_noukb_included	C	1051	rs4759218	unconditioned	1.64931e-21	0.974861	1.24703e-23	0.00735305	0.0177857	47.8539	OID20705	no_MHC	UKB
83953	rs181000607	12	56451504	ERBB3	ENSG00000065361	depression_Als_noukb_included	C	1051	rs73127304	unconditioned	0.000140912	0.979671	1.06471e-06	0.00738943	0.0127978	8.86738	OID20705	no_MHC	UKB
83954	rs181000607	12	56451504	ERBB3	ENSG00000065361	depression_Als_ukb_included	C	1446	unconditioned	unconditioned	1.20347e-58	0.979728	1.99705e-60	0.0162538	0.00401829	133.365	OID20705	no_MHC	UKB
83955	rs181000607	12	56451504	ERBB3	ENSG00000065361	depression_Als_ukb_included	C	1087	rs12827688	unconditioned	0.000132062	0.98553	1.50201e-06	0.0112058	0.00313098	8.93224	OID20705	no_MHC	UKB
83956	rs181000607	12	56451504	ERBB3	ENSG00000065361	depression_Als_ukb_included	C	1090	rs1290898	unconditioned	6.44264e-31	0.980945	7.34881e-33	0.0111813	0.00787355	69.5172	OID20705	no_MHC	UKB
83957	rs181000607	12	56451504	ERBB3	ENSG00000065361	depression_Als_ukb_included	C	1088	rs1689513	unconditioned	3.43746e-09	0.9216	3.95928e-11	0.0105472	0.067853	19.4885	OID20705	no_MHC	UKB
83958	rs181000607	12	56451504	ERBB3	ENSG00000065361	depression_Als_ukb_included	C	1089	rs2292238	unconditioned	1.90494e-41	0.984829	2.16838e-43	0.0112063	0.00396428	93.7615	OID20705	no_MHC	UKB
83959	rs181000607	12	56451504	ERBB3	ENSG00000065361	depression_Als_ukb_included	C	1087	rs4759214	unconditioned	0.0486372	0.937488	0.000553147	0.0106593	0.00266259	3.02337	OID20705	no_MHC	UKB
83960	rs181000607	12	56451504	ERBB3	ENSG00000065361	depression_Als_ukb_included	C	1087	rs4759218	unconditioned	1.63875e-21	0.968635	1.8668e-23	0.011014	0.0203515	47.8604	OID20705	no_MHC	UKB
83961	rs181000607	12	56451504	ERBB3	ENSG00000065361	depression_Als_ukb_included	C	1087	rs73127304	unconditioned	0.000141424	0.983223	1.60886e-06	0.0111798	0.00545386	8.86375	OID20705	no_MHC	UKB
83962	rs181000607	12	56451504	ERBB3	ENSG00000065361	schizophrenia	C	1455	unconditioned	unconditioned	3.62044e-145	0.895561	3.22515e-146	0.0797535	0.0246854	332.588	OID20705	no_MHC	UKB
83963	rs181000607	12	56451504	ERBB3	ENSG00000065361	schizophrenia	C	1093	rs12827688	unconditioned	0.000124396	0.928371	8.49042e-06	0.0633559	0.00814068	8.99204	OID20705	no_MHC	UKB
83964	rs181000607	12	56451504	ERBB3	ENSG00000065361	schizophrenia	C	1096	rs1290898	unconditioned	6.05444e-31	0.921791	4.13537e-32	0.062946	0.0152625	69.5793	OID20705	no_MHC	UKB
83965	rs181000607	12	56451504	ERBB3	ENSG00000065361	schizophrenia	C	1094	rs1689513	unconditioned	2.45708e-09	0.658717	1.6936e-10	0.0451073	0.296175	19.8243	OID20705	no_MHC	UKB
83966	rs181000607	12	56451504	ERBB3	ENSG00000065361	schizophrenia	C	1095	rs2292238	unconditioned	1.79677e-41	0.928935	1.22667e-42	0.0634119	0.00765326	93.82	OID20705	no_MHC	UKB
83967	rs181000607	12	56451504	ERBB3	ENSG00000065361	schizophrenia	C	1093	rs4759214	unconditioned	0.0447875	0.863371	0.00305762	0.058912	0.0298721	3.10583	OID20705	no_MHC	UKB
83968	rs181000607	12	56451504	ERBB3	ENSG00000065361	schizophrenia	C	1093	rs4759218	unconditioned	1.56482e-21	0.924903	1.06811e-22	0.0631196	0.0119774	47.9065	OID20705	no_MHC	UKB
83969	rs181000607	12	56451504	ERBB3	ENSG00000065361	schizophrenia	C	1093	rs73127304	unconditioned	0.000133064	0.925131	9.08247e-06	0.0631344	0.0115924	8.92468	OID20705	no_MHC	UKB
83970	rs6735267	2	213403863	ERBB4	ENSG00000178568	anxiety_pgc_2026	C	3058	unconditioned	unconditioned	4.54907e-146	0.958566	1.81068e-147	0.0381509	0.00328277	334.663	OID21510	no_MHC	UKB
83971	rs6735267	2	213403863	ERBB4	ENSG00000178568	anxiety_pgc_2026	C	2827	rs12469791	unconditioned	3.93761e-50	0.949996	1.33812e-51	0.032266	0.0177375	113.759	OID21510	no_MHC	UKB
83972	rs6735267	2	213403863	ERBB4	ENSG00000178568	anxiety_pgc_2026	C	2836	rs13420607	unconditioned	1.39839e-16	0.963805	4.69762e-18	0.0323734	0.00382122	36.506	OID21510	no_MHC	UKB
83973	rs6735267	2	213403863	ERBB4	ENSG00000178568	anxiety_pgc_2026	C	2831	rs1566926	unconditioned	6.79763e-34	0.922636	2.33923e-35	0.0317045	0.0456599	76.3713	OID21510	no_MHC	UKB
83974	rs6735267	2	213403863	ERBB4	ENSG00000178568	anxiety_pgc_2026	C	2814	rs17328083	unconditioned	0.0118235	0.949823	0.000396154	0.0318184	0.00613879	4.43767	OID21510	no_MHC	UKB
83975	rs6735267	2	213403863	ERBB4	ENSG00000178568	anxiety_pgc_2026	C	2816	rs6735267	unconditioned	1.84343e-45	0.964776	6.17727e-47	0.0323265	0.00289753	103.005	OID21510	no_MHC	UKB
83976	rs6735267	2	213403863	ERBB4	ENSG00000178568	bipolar	C	3163	unconditioned	unconditioned	4.33442e-146	0.913248	3.72629e-147	0.0785033	0.00824902	334.711	OID21510	no_MHC	UKB
83977	rs6735267	2	213403863	ERBB4	ENSG00000178568	bipolar	C	2906	rs12469791	unconditioned	3.81568e-50	0.925876	2.82927e-51	0.0686468	0.00547757	113.79	OID21510	no_MHC	UKB
83978	rs6735267	2	213403863	ERBB4	ENSG00000178568	bipolar	C	2913	rs13420607	unconditioned	1.33745e-16	0.921709	9.93563e-18	0.0684619	0.00982893	36.5506	OID21510	no_MHC	UKB
83979	rs6735267	2	213403863	ERBB4	ENSG00000178568	bipolar	C	2908	rs1566926	unconditioned	6.82225e-34	0.925893	5.05921e-35	0.0686565	0.00545059	76.3677	OID21510	no_MHC	UKB
83980	rs6735267	2	213403863	ERBB4	ENSG00000178568	bipolar	C	2891	rs17328083	unconditioned	0.0113661	0.913202	0.000841722	0.0676208	0.00696923	4.47712	OID21510	no_MHC	UKB
83981	rs6735267	2	213403863	ERBB4	ENSG00000178568	bipolar	C	2893	rs6735267	unconditioned	1.76353e-45	0.922925	1.30641e-46	0.0683607	0.00871384	103.049	OID21510	no_MHC	UKB
83982	rs6735267	2	213403863	ERBB4	ENSG00000178568	bipolar_noukb	C	3160	unconditioned	unconditioned	4.34286e-146	0.915021	3.66694e-147	0.077253	0.00772577	334.709	OID21510	no_MHC	UKB
83983	rs6735267	2	213403863	ERBB4	ENSG00000178568	bipolar_noukb	C	2908	rs12469791	unconditioned	3.81924e-50	0.926738	2.79163e-51	0.0677334	0.00552876	113.789	OID21510	no_MHC	UKB
83984	rs6735267	2	213403863	ERBB4	ENSG00000178568	bipolar_noukb	C	2915	rs13420607	unconditioned	1.33965e-16	0.923227	9.8083e-18	0.067585	0.00918834	36.549	OID21510	no_MHC	UKB
83985	rs6735267	2	213403863	ERBB4	ENSG00000178568	bipolar_noukb	C	2910	rs1566926	unconditioned	6.82968e-34	0.926901	4.99247e-35	0.0677508	0.00534814	76.3666	OID21510	no_MHC	UKB
83986	rs6735267	2	213403863	ERBB4	ENSG00000178568	bipolar_noukb	C	2893	rs17328083	unconditioned	0.0113801	0.914335	0.000830752	0.0667401	0.00671361	4.47589	OID21510	no_MHC	UKB
83987	rs6735267	2	213403863	ERBB4	ENSG00000178568	bipolar_noukb	C	2895	rs6735267	unconditioned	1.76671e-45	0.924584	1.29008e-46	0.0675067	0.00790892	103.047	OID21510	no_MHC	UKB
83988	rs6735267	2	213403863	ERBB4	ENSG00000178568	depression_Als_noukb_included	C	3018	unconditioned	unconditioned	4.58789e-146	0.966622	1.46499e-147	0.0308633	0.00251496	334.654	OID21510	no_MHC	UKB
83989	rs6735267	2	213403863	ERBB4	ENSG00000178568	depression_Als_noukb_included	C	2803	rs12469791	unconditioned	3.99431e-50	0.96921	1.12956e-51	0.0274052	0.00338482	113.744	OID21510	no_MHC	UKB
83990	rs6735267	2	213403863	ERBB4	ENSG00000178568	depression_Als_noukb_included	C	2810	rs13420607	unconditioned	1.38835e-16	0.956775	3.98475e-18	0.0274448	0.0157804	36.5132	OID21510	no_MHC	UKB
83991	rs6735267	2	213403863	ERBB4	ENSG00000178568	depression_Als_noukb_included	C	2805	rs1566926	unconditioned	7.14839e-34	0.970143	2.02134e-35	0.0274302	0.00242663	76.321	OID21510	no_MHC	UKB
83992	rs6735267	2	213403863	ERBB4	ENSG00000178568	depression_Als_noukb_included	C	2788	rs17328083	unconditioned	0.0119172	0.95741	0.000336477	0.0270288	0.00330799	4.42977	OID21510	no_MHC	UKB
83993	rs6735267	2	213403863	ERBB4	ENSG00000178568	depression_Als_noukb_included	C	2790	rs6735267	unconditioned	1.85332e-45	0.969907	5.2336e-47	0.0273866	0.00270643	102.999	OID21510	no_MHC	UKB
83994	rs6735267	2	213403863	ERBB4	ENSG00000178568	depression_Als_ukb_included	C	3168	unconditioned	unconditioned	3.74503e-146	0.78907	9.93474e-147	0.209321	0.0016082	334.857	OID21510	no_MHC	UKB
83995	rs6735267	2	213403863	ERBB4	ENSG00000178568	depression_Als_ukb_included	C	2894	rs12469791	unconditioned	3.26758e-50	0.792315	8.50269e-51	0.20617	0.00151525	113.945	OID21510	no_MHC	UKB
83996	rs6735267	2	213403863	ERBB4	ENSG00000178568	depression_Als_ukb_included	C	2902	rs13420607	unconditioned	1.14576e-16	0.789611	2.98286e-17	0.205561	0.00482799	36.7053	OID21510	no_MHC	UKB
83997	rs6735267	2	213403863	ERBB4	ENSG00000178568	depression_Als_ukb_included	C	2897	rs1566926	unconditioned	5.82633e-34	0.790735	1.51641e-34	0.205799	0.00346529	76.5255	OID21510	no_MHC	UKB
83998	rs6735267	2	213403863	ERBB4	ENSG00000178568	depression_Als_ukb_included	C	2880	rs17328083	unconditioned	0.0095963	0.771031	0.00249709	0.200617	0.0162591	4.64638	OID21510	no_MHC	UKB
83999	rs6735267	2	213403863	ERBB4	ENSG00000178568	depression_Als_ukb_included	C	2882	rs6735267	unconditioned	1.5139e-45	0.792282	3.93904e-46	0.206144	0.00157403	103.202	OID21510	no_MHC	UKB
84000	rs6735267	2	213403863	ERBB4	ENSG00000178568	schizophrenia	C	3194	unconditioned	unconditioned	3.04655e-148	0.00641911	3.68718e-146	0.776674	0.216906	339.669	OID21510	no_MHC	UKB
84001	rs6735267	2	213403863	ERBB4	ENSG00000178568	schizophrenia	C	2905	rs12469791	rs1384292*	3.6388e-50	0.882959	4.62355e-51	0.112186	0.00485481	113.838	OID21510	no_MHC	UKB
84002	rs6735267	2	213403863	ERBB4	ENSG00000178568	schizophrenia	C	2915	rs12469791	unconditioned	3.38117e-52	0.00820362	4.0876e-50	0.99176	3.63223e-05	118.516	OID21510	no_MHC	UKB
84003	rs6735267	2	213403863	ERBB4	ENSG00000178568	schizophrenia	C	2912	rs13420607	rs1384292*	1.27973e-16	0.881933	1.62697e-17	0.112118	0.00594915	36.5947	OID21510	no_MHC	UKB
84004	rs6735267	2	213403863	ERBB4	ENSG00000178568	schizophrenia	C	2923	rs13420607	unconditioned	1.1902e-18	0.00820234	1.43887e-16	0.99161	0.000187544	41.2724	OID21510	no_MHC	UKB
84005	rs6735267	2	213403863	ERBB4	ENSG00000178568	schizophrenia	C	2907	rs1566926	rs1384292*	6.50867e-34	0.883339	8.27058e-35	0.112242	0.00441953	76.4148	OID21510	no_MHC	UKB
84006	rs6735267	2	213403863	ERBB4	ENSG00000178568	schizophrenia	C	2918	rs1566926	unconditioned	6.04461e-36	0.00820358	7.30752e-34	0.991756	4.00705e-05	81.0939	OID21510	no_MHC	UKB
84007	rs6735267	2	213403863	ERBB4	ENSG00000178568	schizophrenia	C	2890	rs17328083	rs1384292*	0.0139157	0.867368	0.00176713	0.110138	0.00681103	4.27474	OID21510	no_MHC	UKB
84008	rs6735267	2	213403863	ERBB4	ENSG00000178568	schizophrenia	C	2901	rs17328083	unconditioned	2.07314e-05	0.00166571	0.00250628	0.200577	0.79523	10.7839	OID21510	no_MHC	UKB
84009	rs6735267	2	213403863	ERBB4	ENSG00000178568	schizophrenia	C	2892	rs6735267	rs1384292*	1.68394e-45	0.881275	2.13859e-46	0.111914	0.00681118	103.095	OID21510	no_MHC	UKB
84010	rs6735267	2	213403863	ERBB4	ENSG00000178568	schizophrenia	C	2903	rs6735267	unconditioned	1.16058e-47	0.00607376	1.40395e-45	0.73448	0.259446	108.073	OID21510	no_MHC	UKB
84011	rs6735267	2	213403863	ERBB4	ENSG00000178568	schizophrenia	C	2946	unconditioned	rs1384292*	4.18774e-146	5.33148e-147	0.882242	0.112314	0.00544351	334.745	OID21510	no_MHC	UKB
84012	rs10822145	10	64934548	ERBB2IP	ENSG00000112851	anxiety_pgc_2026	T	2441	unconditioned	unconditioned	1.65367e-09	0.122337	1.18581e-08	0.87725	0.00041274	20.2203	OID21323	no_MHC	UKB
84013	rs10822145	10	64934548	ERBB2IP	ENSG00000112851	anxiety_pgc_2026	T	2225	rs10822145*	unconditioned	0.117678	0.00491241	0.837019	0.0349355	0.00545515	2.1398	OID21323	no_MHC	UKB
84014	rs10822145	10	64934548	ERBB2IP	ENSG00000112851	bipolar	T	2578	unconditioned	unconditioned	2.64222e-10	0.0238094	1.08308e-08	0.975978	0.000212965	22.0542	OID21323	no_MHC	UKB
84015	rs10822145	10	64934548	ERBB2IP	ENSG00000112851	bipolar	T	2317	rs10822145*	unconditioned	0.0227177	0.00096478	0.930396	0.0395059	0.00641522	3.78461	OID21323	no_MHC	UKB
84016	rs10822145	10	64934548	ERBB2IP	ENSG00000112851	bipolar_noukb	T	2573	unconditioned	unconditioned	3.72568e-10	0.0334401	1.07657e-08	0.966281	0.000278473	21.7106	OID21323	no_MHC	UKB
84017	rs10822145	10	64934548	ERBB2IP	ENSG00000112851	bipolar_noukb	T	2318	rs10822145*	unconditioned	0.0319071	0.00135574	0.92132	0.0391409	0.00627658	3.44493	OID21323	no_MHC	UKB
84018	rs10822145	10	64934548	ERBB2IP	ENSG00000112851	depression_Als_noukb_included	T	2482	unconditioned	unconditioned	1.07964e-08	0.971371	2.76681e-10	0.0248897	0.00373896	18.3441	OID21323	no_MHC	UKB
84019	rs10822145	10	64934548	ERBB2IP	ENSG00000112851	depression_Als_noukb_included	T	2285	rs10822145*	unconditioned	0.937746	0.039087	0.0217948	0.000907985	0.000464411	0.0642764	OID21323	no_MHC	UKB
84020	rs10822145	10	64934548	ERBB2IP	ENSG00000112851	depression_Als_ukb_included	T	2574	unconditioned	unconditioned	6.0305e-09	0.546013	4.99244e-09	0.452024	0.0019629	18.9264	OID21323	no_MHC	UKB
84021	rs10822145	10	64934548	ERBB2IP	ENSG00000112851	depression_Als_ukb_included	T	2312	rs10822145*	unconditioned	0.525906	0.0221598	0.430684	0.0181444	0.00310538	0.642632	OID21323	no_MHC	UKB
84022	rs10822145	10	64934548	ERBB2IP	ENSG00000112851	schizophrenia	T	2581	unconditioned	unconditioned	2.03998e-09	0.1838	9.0366e-09	0.814187	0.00201321	20.0103	OID21323	no_MHC	UKB
84023	rs10822145	10	64934548	ERBB2IP	ENSG00000112851	schizophrenia	T	2318	rs10822145*	unconditioned	0.173113	0.00735977	0.764364	0.0324737	0.0226898	1.75381	OID21323	no_MHC	UKB
84024	rs9977370	21	42571741	ERMAP	ENSG00000164010	anxiety_pgc_2026	T	3163	unconditioned	unconditioned	0	0.865153	0	0.129811	0.0050359	1764.24	OID30539	no_MHC	UKB
84025	rs9977370	21	42571741	ERMAP	ENSG00000164010	anxiety_pgc_2026	T	2682	rs2776344	unconditioned	3.31645e-50	0.787247	4.25633e-51	0.100923	0.11183	113.93	OID30539	no_MHC	UKB
84026	rs9977370	21	42571741	ERMAP	ENSG00000164010	anxiety_pgc_2026	T	2683	rs2837994	unconditioned	3.01073e-18	0.872198	3.857e-19	0.11172	0.0160824	40.3443	OID30539	no_MHC	UKB
84027	rs9977370	21	42571741	ERMAP	ENSG00000164010	anxiety_pgc_2026	T	2687	rs746064	unconditioned	0	0.881942	0	0.112919	0.0051391	1288.58	OID30539	no_MHC	UKB
84028	rs9977370	21	42571741	ERMAP	ENSG00000164010	anxiety_pgc_2026	T	2680	rs9979662	unconditioned	0.00247632	0.879979	0.000317014	0.112649	0.00457835	6.00098	OID30539	no_MHC	UKB
84029	rs9977370	21	42571741	ERMAP	ENSG00000164010	bipolar	T	3361	unconditioned	unconditioned	0	0.912848	0	0.0779711	0.00918082	1764.18	OID30539	no_MHC	UKB
84030	rs9977370	21	42571741	ERMAP	ENSG00000164010	bipolar	T	2800	rs2776344	unconditioned	1.46092e-49	0.941802	8.23298e-51	0.0530699	0.00512858	112.448	OID30539	no_MHC	UKB
84031	rs9977370	21	42571741	ERMAP	ENSG00000164010	bipolar	T	2802	rs2837994	unconditioned	3.24074e-18	0.938736	1.82712e-19	0.0529174	0.00834653	40.2707	OID30539	no_MHC	UKB
84032	rs9977370	21	42571741	ERMAP	ENSG00000164010	bipolar	T	2806	rs746064	unconditioned	0	0.937666	0	0.0529034	0.00943065	1288.52	OID30539	no_MHC	UKB
84033	rs9977370	21	42571741	ERMAP	ENSG00000164010	bipolar	T	2799	rs9979662	unconditioned	0.00263834	0.937363	0.000148674	0.0528145	0.00703526	5.93761	OID30539	no_MHC	UKB
84034	rs9977370	21	42571741	ERMAP	ENSG00000164010	bipolar_noukb	T	3357	unconditioned	unconditioned	0	0.910956	0	0.080354	0.00868954	1764.19	OID30539	no_MHC	UKB
84035	rs9977370	21	42571741	ERMAP	ENSG00000164010	bipolar_noukb	T	2799	rs2776344	unconditioned	3.96674e-50	0.941582	2.24525e-51	0.0532902	0.00512827	113.751	OID30539	no_MHC	UKB
84036	rs9977370	21	42571741	ERMAP	ENSG00000164010	bipolar_noukb	T	2800	rs2837994	unconditioned	3.24034e-18	0.93863	1.83471e-19	0.0531378	0.00823234	40.2709	OID30539	no_MHC	UKB
84037	rs9977370	21	42571741	ERMAP	ENSG00000164010	bipolar_noukb	T	2804	rs746064	unconditioned	0	0.937913	0	0.053141	0.00894624	1288.52	OID30539	no_MHC	UKB
84038	rs9977370	21	42571741	ERMAP	ENSG00000164010	bipolar_noukb	T	2797	rs9979662	unconditioned	0.00263748	0.937089	0.000149263	0.0530256	0.00709837	5.93793	OID30539	no_MHC	UKB
84039	rs9977370	21	42571741	ERMAP	ENSG00000164010	depression_Als_noukb_included	T	3165	unconditioned	unconditioned	0	0.968121	0	0.0290844	0.00279497	1764.13	OID30539	no_MHC	UKB
84040	rs9977370	21	42571741	ERMAP	ENSG00000164010	depression_Als_noukb_included	T	2739	rs2776344	unconditioned	3.88834e-50	0.922967	8.19225e-52	0.0193881	0.0576453	113.771	OID30539	no_MHC	UKB
84041	rs9977370	21	42571741	ERMAP	ENSG00000164010	depression_Als_noukb_included	T	2740	rs2837994	unconditioned	3.35882e-18	0.972941	7.0136e-20	0.0203094	0.00674918	40.2349	OID30539	no_MHC	UKB
84042	rs9977370	21	42571741	ERMAP	ENSG00000164010	depression_Als_noukb_included	T	2744	rs746064	unconditioned	0	0.976791	0	0.0203885	0.00282093	1288.48	OID30539	no_MHC	UKB
84043	rs9977370	21	42571741	ERMAP	ENSG00000164010	depression_Als_noukb_included	T	2737	rs9979662	unconditioned	0.0027342	0.971423	5.70293e-05	0.0202562	0.00552967	5.90192	OID30539	no_MHC	UKB
84044	rs9977370	21	42571741	ERMAP	ENSG00000164010	depression_Als_ukb_included	T	3314	unconditioned	unconditioned	0	0.947586	0	0.0501173	0.00229643	1764.14	OID30539	no_MHC	UKB
84045	rs9977370	21	42571741	ERMAP	ENSG00000164010	depression_Als_ukb_included	T	2766	rs2776344	unconditioned	3.78129e-50	0.897549	1.43393e-51	0.0339681	0.0684826	113.799	OID30539	no_MHC	UKB
84046	rs9977370	21	42571741	ERMAP	ENSG00000164010	depression_Als_ukb_included	T	2767	rs2837994	unconditioned	3.31016e-18	0.958825	1.24686e-19	0.0361116	0.0050632	40.2495	OID30539	no_MHC	UKB
84047	rs9977370	21	42571741	ERMAP	ENSG00000164010	depression_Als_ukb_included	T	2771	rs746064	unconditioned	0	0.961457	0	0.0362119	0.00233144	1288.5	OID30539	no_MHC	UKB
84048	rs9977370	21	42571741	ERMAP	ENSG00000164010	depression_Als_ukb_included	T	2764	rs9979662	unconditioned	0.00269805	0.958509	0.00010158	0.0360845	0.00260686	5.91522	OID30539	no_MHC	UKB
84049	rs9977370	21	42571741	ERMAP	ENSG00000164010	schizophrenia	T	3366	unconditioned	unconditioned	0	0.847118	0	0.148535	0.00434644	1764.26	OID30539	no_MHC	UKB
84050	rs9977370	21	42571741	ERMAP	ENSG00000164010	schizophrenia	T	2800	rs2776344	unconditioned	3.64257e-50	0.864629	5.52105e-51	0.131048	0.00432377	113.837	OID30539	no_MHC	UKB
84051	rs9977370	21	42571741	ERMAP	ENSG00000164010	schizophrenia	T	2801	rs2837994	unconditioned	2.96115e-18	0.857742	4.48921e-19	0.130025	0.0122328	40.361	OID30539	no_MHC	UKB
84052	rs9977370	21	42571741	ERMAP	ENSG00000164010	schizophrenia	T	2805	rs746064	unconditioned	0	0.864511	0	0.131052	0.00443602	1288.6	OID30539	no_MHC	UKB
84053	rs9977370	21	42571741	ERMAP	ENSG00000164010	schizophrenia	T	2798	rs9979662	unconditioned	0.0024198	0.859718	0.000366754	0.130295	0.00720072	6.02407	OID30539	no_MHC	UKB
84054	rs1801689	17	64210580	ERN1	ENSG00000178607	anxiety_pgc_2026	T	3324	unconditioned	unconditioned	8.60811e-120	0.912262	7.2396e-121	0.0767121	0.0110259	274.158	OID31391	no_MHC	UKB
84055	rs1801689	17	64210580	ERN1	ENSG00000178607	anxiety_pgc_2026	T	3055	rs62063614	unconditioned	0.00302555	0.944188	0.000111811	0.0348751	0.0177997	5.80066	OID31391	no_MHC	UKB
84056	rs1801689	17	64210580	ERN1	ENSG00000178607	anxiety_pgc_2026	T	3056	rs71379962	unconditioned	9.29359e-17	0.888498	3.44502e-18	0.0328569	0.078645	36.9146	OID31391	no_MHC	UKB
84057	rs1801689	17	64210580	ERN1	ENSG00000178607	bipolar	T	3527	unconditioned	unconditioned	5.86421e-120	0.621182	3.39952e-120	0.360084	0.0187337	274.541	OID31391	no_MHC	UKB
84058	rs1801689	17	64210580	ERN1	ENSG00000178607	bipolar	T	3218	rs62063614	unconditioned	0.00205048	0.64037	0.00109325	0.34141	0.0150763	6.18968	OID31391	no_MHC	UKB
84059	rs1801689	17	64210580	ERN1	ENSG00000178607	bipolar	T	3219	rs71379962	unconditioned	6.72141e-17	0.642539	3.58389e-17	0.34259	0.0148706	37.2386	OID31391	no_MHC	UKB
84060	rs1801689	17	64210580	ERN1	ENSG00000178607	bipolar_noukb	T	3525	unconditioned	unconditioned	6.87511e-120	0.728242	2.3713e-120	0.251158	0.0205995	274.382	OID31391	no_MHC	UKB
84061	rs1801689	17	64210580	ERN1	ENSG00000178607	bipolar_noukb	T	3217	rs62063614	unconditioned	0.00239454	0.747826	0.000748253	0.233667	0.0153638	6.03456	OID31391	no_MHC	UKB
84062	rs1801689	17	64210580	ERN1	ENSG00000178607	bipolar_noukb	T	3218	rs71379962	unconditioned	7.84009e-17	0.749476	2.45016e-17	0.234208	0.0163155	37.0847	OID31391	no_MHC	UKB
84063	rs1801689	17	64210580	ERN1	ENSG00000178607	depression_Als_noukb_included	T	3395	unconditioned	unconditioned	9.14693e-120	0.968592	2.34635e-121	0.0248395	0.00656864	274.097	OID31391	no_MHC	UKB
84064	rs1801689	17	64210580	ERN1	ENSG00000178607	depression_Als_noukb_included	T	3183	rs62063614	unconditioned	0.00311841	0.973691	6.13974e-05	0.0191667	0.00396224	5.77043	OID31391	no_MHC	UKB
84065	rs1801689	17	64210580	ERN1	ENSG00000178607	depression_Als_noukb_included	T	3184	rs71379962	unconditioned	1.02002e-16	0.975093	2.009e-18	0.0191995	0.00570742	36.8215	OID31391	no_MHC	UKB
84066	rs1801689	17	64210580	ERN1	ENSG00000178607	depression_Als_ukb_included	T	3497	unconditioned	unconditioned	8.72355e-120	0.923973	6.66059e-121	0.0705416	0.00548504	274.144	OID31391	no_MHC	UKB
84067	rs1801689	17	64210580	ERN1	ENSG00000178607	depression_Als_ukb_included	T	3194	rs62063614	unconditioned	0.00302321	0.943991	0.000155972	0.0486976	0.00413243	5.80144	OID31391	no_MHC	UKB
84068	rs1801689	17	64210580	ERN1	ENSG00000178607	depression_Als_ukb_included	T	3195	rs71379962	unconditioned	9.88491e-17	0.944956	5.10049e-18	0.0487523	0.00629199	36.8529	OID31391	no_MHC	UKB
84069	rs1801689	17	64210580	ERN1	ENSG00000178607	schizophrenia	T	3547	unconditioned	unconditioned	8.10147e-120	0.858132	1.17786e-120	0.124746	0.017122	274.218	OID31391	no_MHC	UKB
84070	rs1801689	17	64210580	ERN1	ENSG00000178607	schizophrenia	T	3219	rs62063614	unconditioned	0.00282903	0.88352	0.000338089	0.105579	0.00773323	5.86782	OID31391	no_MHC	UKB
84071	rs1801689	17	64210580	ERN1	ENSG00000178607	schizophrenia	T	3220	rs71379962	unconditioned	8.86779e-17	0.847724	1.06115e-17	0.101391	0.0508851	36.9615	OID31391	no_MHC	UKB
84072	rs76983422	10	7747155	ERP44	ENSG00000023318	anxiety_pgc_2026	T	3621	unconditioned	unconditioned	0	0.831162	0	0.164422	0.00441544	1072.63	OID21338	no_MHC	UKB
84073	rs76983422	10	7747155	ERP44	ENSG00000023318	anxiety_pgc_2026	T	3265	rs112920556	unconditioned	0.0120483	0.825879	0.00223827	0.15342	0.00641405	4.41883	OID21338	no_MHC	UKB
84074	rs76983422	10	7747155	ERP44	ENSG00000023318	anxiety_pgc_2026	T	3281	rs113497810	unconditioned	3.78908e-14	0.836841	7.04484e-15	0.155582	0.0075768	30.9041	OID21338	no_MHC	UKB
84075	rs76983422	10	7747155	ERP44	ENSG00000023318	anxiety_pgc_2026	T	3264	rs192364498	unconditioned	0.014659	0.822942	0.00272319	0.15287	0.00680579	4.2227	OID21338	no_MHC	UKB
84076	rs76983422	10	7747155	ERP44	ENSG00000023318	anxiety_pgc_2026	T	3269	rs36115375	unconditioned	1.13774e-291	0.839577	2.11387e-292	0.155985	0.00443782	669.923	OID21338	no_MHC	UKB
84077	rs76983422	10	7747155	ERP44	ENSG00000023318	bipolar	T	3788	unconditioned	unconditioned	0	0.718691	0	0.266112	0.0151974	1072.78	OID21338	no_MHC	UKB
84078	rs76983422	10	7747155	ERP44	ENSG00000023318	bipolar	T	3350	rs112920556	unconditioned	0.010319	0.707354	0.00366976	0.251531	0.0271267	4.57377	OID21338	no_MHC	UKB
84079	rs76983422	10	7747155	ERP44	ENSG00000023318	bipolar	T	3366	rs113497810	unconditioned	3.27244e-14	0.72274	1.16532e-14	0.257349	0.0199116	31.0507	OID21338	no_MHC	UKB
84080	rs76983422	10	7747155	ERP44	ENSG00000023318	bipolar	T	3349	rs192364498	unconditioned	0.0120467	0.676312	0.00428404	0.240442	0.0669158	4.41896	OID21338	no_MHC	UKB
84081	rs76983422	10	7747155	ERP44	ENSG00000023318	bipolar	T	3354	rs36115375	unconditioned	9.83818e-292	0.726148	3.49964e-292	0.258291	0.0155612	670.069	OID21338	no_MHC	UKB
84082	rs76983422	10	7747155	ERP44	ENSG00000023318	bipolar_noukb	T	3788	unconditioned	unconditioned	0	0.741659	0	0.238788	0.0195534	1072.75	OID21338	no_MHC	UKB
84083	rs76983422	10	7747155	ERP44	ENSG00000023318	bipolar_noukb	T	3351	rs112920556	unconditioned	0.0107276	0.735372	0.00329202	0.225641	0.0249678	4.53493	OID21338	no_MHC	UKB
84084	rs76983422	10	7747155	ERP44	ENSG00000023318	bipolar_noukb	T	3367	rs113497810	unconditioned	3.38779e-14	0.748215	1.04131e-14	0.229959	0.0218266	31.016	OID21338	no_MHC	UKB
84085	rs76983422	10	7747155	ERP44	ENSG00000023318	bipolar_noukb	T	3350	rs192364498	unconditioned	0.0126299	0.709054	0.00387562	0.217524	0.0569172	4.37169	OID21338	no_MHC	UKB
84086	rs76983422	10	7747155	ERP44	ENSG00000023318	bipolar_noukb	T	3355	rs36115375	unconditioned	1.01597e-291	0.749754	3.11893e-292	0.230147	0.0200994	670.036	OID21338	no_MHC	UKB
84087	rs76983422	10	7747155	ERP44	ENSG00000023318	depression_Als_noukb_included	T	3654	unconditioned	unconditioned	0	0.870821	0	0.108587	0.0205919	1072.59	OID21338	no_MHC	UKB
84088	rs76983422	10	7747155	ERP44	ENSG00000023318	depression_Als_noukb_included	T	3321	rs112920556	unconditioned	0.0128475	0.880613	0.00143785	0.0985492	0.00655245	4.35461	OID21338	no_MHC	UKB
84089	rs76983422	10	7747155	ERP44	ENSG00000023318	depression_Als_noukb_included	T	3337	rs113497810	unconditioned	4.01531e-14	0.886802	4.50404e-15	0.0994605	0.0137371	30.8461	OID21338	no_MHC	UKB
84090	rs76983422	10	7747155	ERP44	ENSG00000023318	depression_Als_noukb_included	T	3320	rs192364498	unconditioned	0.0156491	0.878537	0.00175132	0.0983132	0.00574929	4.15734	OID21338	no_MHC	UKB
84091	rs76983422	10	7747155	ERP44	ENSG00000023318	depression_Als_noukb_included	T	3325	rs36115375	unconditioned	1.1943e-291	0.880858	1.33812e-292	0.0986726	0.0204697	669.875	OID21338	no_MHC	UKB
84092	rs76983422	10	7747155	ERP44	ENSG00000023318	depression_Als_ukb_included	T	3759	unconditioned	unconditioned	0	0.326965	0	0.67102	0.00201571	1073.56	OID21338	no_MHC	UKB
84093	rs76983422	10	7747155	ERP44	ENSG00000023318	depression_Als_ukb_included	T	3331	rs112920556	unconditioned	0.00471989	0.323524	0.00963516	0.660438	0.00168367	5.35597	OID21338	no_MHC	UKB
84094	rs76983422	10	7747155	ERP44	ENSG00000023318	depression_Als_ukb_included	T	3347	rs113497810	unconditioned	1.48682e-14	0.328371	3.03528e-14	0.670355	0.00127396	31.8396	OID21338	no_MHC	UKB
84095	rs76983422	10	7747155	ERP44	ENSG00000023318	depression_Als_ukb_included	T	3330	rs192364498	unconditioned	0.00574548	0.322535	0.0117288	0.658419	0.00157086	5.15934	OID21338	no_MHC	UKB
84096	rs76983422	10	7747155	ERP44	ENSG00000023318	depression_Als_ukb_included	T	3335	rs36115375	unconditioned	4.45208e-292	0.328131	9.08859e-292	0.669853	0.00201621	670.861	OID21338	no_MHC	UKB
84097	rs76983422	10	7747155	ERP44	ENSG00000023318	schizophrenia	T	3805	unconditioned	unconditioned	0	0.877361	0	0.114816	0.00782245	1072.58	OID21338	no_MHC	UKB
84098	rs76983422	10	7747155	ERP44	ENSG00000023318	schizophrenia	T	3352	rs112920556	unconditioned	0.0127522	0.874169	0.0014815	0.101547	0.0100495	4.36205	OID21338	no_MHC	UKB
84099	rs76983422	10	7747155	ERP44	ENSG00000023318	schizophrenia	T	3368	rs113497810	unconditioned	3.8646e-14	0.853519	4.52621e-15	0.0999172	0.0465635	30.8843	OID21338	no_MHC	UKB
84100	rs76983422	10	7747155	ERP44	ENSG00000023318	schizophrenia	T	3351	rs192364498	unconditioned	0.0154731	0.868688	0.00179746	0.1009	0.0131416	4.16865	OID21338	no_MHC	UKB
84101	rs76983422	10	7747155	ERP44	ENSG00000023318	schizophrenia	T	3356	rs36115375	unconditioned	1.205e-291	0.888796	1.40035e-292	0.103281	0.00792373	669.866	OID21338	no_MHC	UKB
84102	rs11219769	11	124620147	ESAM	ENSG00000149564	anxiety_pgc_2026	C	2850	unconditioned	unconditioned	2.36092e-71	0.88357	2.94884e-72	0.110354	0.00607593	162.624	OID20270	no_MHC	UKB
84103	rs11219769	11	124620147	ESAM	ENSG00000149564	anxiety_pgc_2026	C	2553	rs11219769	unconditioned	1.13972e-38	0.893289	1.28324e-39	0.100571	0.00613993	87.3674	OID20270	no_MHC	UKB
84104	rs11219769	11	124620147	ESAM	ENSG00000149564	anxiety_pgc_2026	C	2552	rs61910598	unconditioned	0.00859872	0.885604	0.000968073	0.0996993	0.00512945	4.75614	OID20270	no_MHC	UKB
84105	rs11219769	11	124620147	ESAM	ENSG00000149564	bipolar	C	2968	unconditioned	unconditioned	1.77051e-71	0.662652	5.87246e-72	0.219671	0.117677	162.912	OID20270	no_MHC	UKB
84106	rs11219769	11	124620147	ESAM	ENSG00000149564	bipolar	C	2627	rs11219769	unconditioned	9.02425e-39	0.707281	2.13331e-39	0.167074	0.125645	87.6009	OID20270	no_MHC	UKB
84107	rs11219769	11	124620147	ESAM	ENSG00000149564	bipolar	C	2626	rs61910598	unconditioned	0.00768497	0.791507	0.00181409	0.186829	0.0121657	4.86849	OID20270	no_MHC	UKB
84108	rs11219769	11	124620147	ESAM	ENSG00000149564	bipolar_noukb	C	2978	unconditioned	unconditioned	1.8097e-71	0.677318	5.88717e-72	0.220237	0.102444	162.89	OID20270	no_MHC	UKB
84109	rs11219769	11	124620147	ESAM	ENSG00000149564	bipolar_noukb	C	2635	rs11219769	unconditioned	9.15043e-39	0.717171	2.22569e-39	0.174332	0.108497	87.587	OID20270	no_MHC	UKB
84110	rs11219769	11	124620147	ESAM	ENSG00000149564	bipolar_noukb	C	2634	rs61910598	unconditioned	0.00764665	0.787563	0.00185772	0.191324	0.0116089	4.87349	OID20270	no_MHC	UKB
84111	rs11219769	11	124620147	ESAM	ENSG00000149564	depression_Als_noukb_included	C	2857	unconditioned	unconditioned	2.57847e-71	0.965016	8.72482e-73	0.0326511	0.00233249	162.536	OID20270	no_MHC	UKB
84112	rs11219769	11	124620147	ESAM	ENSG00000149564	depression_Als_noukb_included	C	2607	rs11219769	unconditioned	1.23662e-38	0.969188	3.63287e-40	0.0284698	0.00234265	87.2858	OID20270	no_MHC	UKB
84113	rs11219769	11	124620147	ESAM	ENSG00000149564	depression_Als_noukb_included	C	2606	rs61910598	unconditioned	0.00930234	0.958002	0.000273274	0.0281389	0.00428401	4.67749	OID20270	no_MHC	UKB
84114	rs11219769	11	124620147	ESAM	ENSG00000149564	depression_Als_ukb_included	C	2938	unconditioned	unconditioned	2.59933e-71	0.972788	6.69884e-73	0.025068	0.00214443	162.528	OID20270	no_MHC	UKB
84115	rs11219769	11	124620147	ESAM	ENSG00000149564	depression_Als_ukb_included	C	2619	rs11219769	unconditioned	1.24632e-38	0.976799	2.68587e-40	0.0210482	0.00215296	87.278	OID20270	no_MHC	UKB
84116	rs11219769	11	124620147	ESAM	ENSG00000149564	depression_Als_ukb_included	C	2618	rs61910598	unconditioned	0.00937066	0.965078	0.000201943	0.0207935	0.00455545	4.67017	OID20270	no_MHC	UKB
84117	rs11219769	11	124620147	ESAM	ENSG00000149564	schizophrenia	C	2967	unconditioned	unconditioned	5.32436e-79	1.99276e-08	2.49953e-71	0.935439	0.0645608	180.232	OID20270	no_MHC	UKB
84118	rs11219769	11	124620147	ESAM	ENSG00000149564	schizophrenia	C	2641	rs11219769	rs12293670*	5.19172e-39	0.406906	7.53626e-39	0.59066	0.00243366	88.1538	OID20270	no_MHC	UKB
84119	rs11219769	11	124620147	ESAM	ENSG00000149564	schizophrenia	C	2639	rs11219769	unconditioned	2.54286e-46	1.99298e-08	1.19375e-38	0.935544	0.0644562	104.986	OID20270	no_MHC	UKB
84120	rs11219769	11	124620147	ESAM	ENSG00000149564	schizophrenia	C	2640	rs61910598	rs12293670*	0.00390573	0.402261	0.00566952	0.583914	0.00424947	5.54531	OID20270	no_MHC	UKB
84121	rs11219769	11	124620147	ESAM	ENSG00000149564	schizophrenia	C	2638	rs61910598	unconditioned	2.01673e-10	2.07712e-08	0.00946622	0.974952	0.0155821	22.3244	OID20270	no_MHC	UKB
84122	rs11219769	11	124620147	ESAM	ENSG00000149564	schizophrenia	C	2638	unconditioned	rs12293670*	1.08737e-71	1.57841e-71	0.406909	0.590657	0.00243411	163.4	OID20270	no_MHC	UKB
84123	rs4242051	5	54198775	ESM1	ENSG00000164283	anxiety_pgc_2026	C	3187	unconditioned	unconditioned	5.59777e-104	0.921239	2.63281e-105	0.0432933	0.0354681	237.746	OID20758	no_MHC	UKB
84124	rs4242051	5	54198775	ESM1	ENSG00000164283	anxiety_pgc_2026	C	2870	rs1848502	unconditioned	9.74255e-67	0.958231	3.95474e-68	0.038894	0.002875	151.997	OID20758	no_MHC	UKB
84125	rs4242051	5	54198775	ESM1	ENSG00000164283	anxiety_pgc_2026	C	2871	rs4242051	unconditioned	5.58759e-96	0.926639	2.2747e-97	0.0376876	0.0356733	219.328	OID20758	no_MHC	UKB
84126	rs4242051	5	54198775	ESM1	ENSG00000164283	anxiety_pgc_2026	C	2879	rs7726350	unconditioned	4.99792e-55	0.957733	2.03035e-56	0.0389035	0.00336354	125.033	OID20758	no_MHC	UKB
84127	rs4242051	5	54198775	ESM1	ENSG00000164283	bipolar	C	3258	unconditioned	unconditioned	4.56964e-104	0.752025	8.73606e-105	0.143665	0.104311	237.949	OID20758	no_MHC	UKB
84128	rs4242051	5	54198775	ESM1	ENSG00000164283	bipolar	C	2925	rs1848502	unconditioned	8.53695e-67	0.839658	1.48873e-67	0.146411	0.0139314	152.129	OID20758	no_MHC	UKB
84129	rs4242051	5	54198775	ESM1	ENSG00000164283	bipolar	C	2926	rs4242051	unconditioned	4.59138e-96	0.761478	8.01722e-97	0.132859	0.105662	219.524	OID20758	no_MHC	UKB
84130	rs4242051	5	54198775	ESM1	ENSG00000164283	bipolar	C	2937	rs7726350	unconditioned	2.73296e-55	0.847238	4.76716e-56	0.147781	0.00498181	125.637	OID20758	no_MHC	UKB
84131	rs4242051	5	54198775	ESM1	ENSG00000164283	bipolar_noukb	C	3256	unconditioned	unconditioned	4.66502e-104	0.767723	7.64968e-105	0.125785	0.106492	237.929	OID20758	no_MHC	UKB
84132	rs4242051	5	54198775	ESM1	ENSG00000164283	bipolar_noukb	C	2925	rs1848502	unconditioned	8.74927e-67	0.86054	1.28277e-67	0.126154	0.0133054	152.104	OID20758	no_MHC	UKB
84133	rs4242051	5	54198775	ESM1	ENSG00000164283	bipolar_noukb	C	2926	rs4242051	unconditioned	4.69061e-96	0.777923	6.88828e-97	0.114132	0.107944	219.503	OID20758	no_MHC	UKB
84134	rs4242051	5	54198775	ESM1	ENSG00000164283	bipolar_noukb	C	2937	rs7726350	unconditioned	2.79976e-55	0.867954	4.10609e-56	0.127288	0.00475817	125.613	OID20758	no_MHC	UKB
84135	rs4242051	5	54198775	ESM1	ENSG00000164283	depression_Als_noukb_included	C	3116	unconditioned	unconditioned	5.4094e-104	0.89024	6.438e-105	0.105948	0.00381166	237.781	OID20758	no_MHC	UKB
84136	rs4242051	5	54198775	ESM1	ENSG00000164283	depression_Als_noukb_included	C	2835	rs1848502	unconditioned	9.06914e-67	0.892001	1.00712e-67	0.0990466	0.00895196	152.068	OID20758	no_MHC	UKB
84137	rs4242051	5	54198775	ESM1	ENSG00000164283	depression_Als_noukb_included	C	2836	rs4242051	unconditioned	5.40619e-96	0.896608	6.00283e-97	0.0995522	0.00383967	219.361	OID20758	no_MHC	UKB
84138	rs4242051	5	54198775	ESM1	ENSG00000164283	depression_Als_noukb_included	C	2847	rs7726350	unconditioned	2.89374e-55	0.897085	3.21417e-56	0.0996389	0.00327579	125.58	OID20758	no_MHC	UKB
84139	rs4242051	5	54198775	ESM1	ENSG00000164283	depression_Als_ukb_included	C	3243	unconditioned	unconditioned	5.74355e-104	0.945209	3.14474e-105	0.0517495	0.00304161	237.721	OID20758	no_MHC	UKB
84140	rs4242051	5	54198775	ESM1	ENSG00000164283	depression_Als_ukb_included	C	2917	rs1848502	unconditioned	9.68262e-67	0.952341	4.60147e-68	0.0452557	0.00240311	152.003	OID20758	no_MHC	UKB
84141	rs4242051	5	54198775	ESM1	ENSG00000164283	depression_Als_ukb_included	C	2918	rs4242051	unconditioned	5.73837e-96	0.951708	2.72731e-97	0.0452294	0.00306268	219.301	OID20758	no_MHC	UKB
84142	rs4242051	5	54198775	ESM1	ENSG00000164283	depression_Als_ukb_included	C	2928	rs7726350	unconditioned	3.22473e-55	0.953111	1.53301e-56	0.0453085	0.00158063	125.471	OID20758	no_MHC	UKB
84143	rs4242051	5	54198775	ESM1	ENSG00000164283	schizophrenia	C	3282	unconditioned	unconditioned	5.62127e-104	0.925117	3.66103e-105	0.0602365	0.0146466	237.742	OID20758	no_MHC	UKB
84144	rs4242051	5	54198775	ESM1	ENSG00000164283	schizophrenia	C	2934	rs1848502	unconditioned	8.55625e-67	0.841556	4.5396e-68	0.0445357	0.113908	152.127	OID20758	no_MHC	UKB
84145	rs4242051	5	54198775	ESM1	ENSG00000164283	schizophrenia	C	2935	rs4242051	unconditioned	5.64201e-96	0.935727	2.983e-97	0.0494583	0.0148146	219.318	OID20758	no_MHC	UKB
84146	rs4242051	5	54198775	ESM1	ENSG00000164283	schizophrenia	C	2946	rs7726350	unconditioned	3.04803e-55	0.944912	1.61248e-56	0.0499829	0.0051049	125.528	OID20758	no_MHC	UKB
84147	rs2709865	7	158539572	ESYT2	ENSG00000117868	anxiety_pgc_2026	C	3075	unconditioned	unconditioned	4.16288e-67	0.832743	8.0964e-68	0.161955	0.00530145	152.847	OID31134	no_MHC	UKB
84148	rs2709865	7	158539572	ESYT2	ENSG00000117868	anxiety_pgc_2026	C	2544	rs2602559	unconditioned	1.49318e-14	0.832993	2.72637e-15	0.15208	0.0149272	31.8353	OID31134	no_MHC	UKB
84149	rs2709865	7	158539572	ESYT2	ENSG00000117868	anxiety_pgc_2026	C	2587	rs2709865	unconditioned	6.57703e-37	0.840894	1.20267e-37	0.15376	0.00534673	83.3121	OID31134	no_MHC	UKB
84150	rs2709865	7	158539572	ESYT2	ENSG00000117868	anxiety_pgc_2026	C	2546	rs4909090	unconditioned	9.1082e-06	0.815527	1.66386e-06	0.148943	0.0355195	11.6063	OID31134	no_MHC	UKB
84151	rs2709865	7	158539572	ESYT2	ENSG00000117868	bipolar	C	3241	unconditioned	unconditioned	4.46685e-67	0.894877	4.743e-68	0.0950097	0.0101133	152.777	OID31134	no_MHC	UKB
84152	rs2709865	7	158539572	ESYT2	ENSG00000117868	bipolar	C	2609	rs2602559	unconditioned	1.65977e-14	0.926581	1.22854e-15	0.0685798	0.00483939	31.7295	OID31134	no_MHC	UKB
84153	rs2709865	7	158539572	ESYT2	ENSG00000117868	bipolar	C	2652	rs2709865	unconditioned	7.2031e-37	0.921023	5.36609e-38	0.068603	0.0103744	83.2211	OID31134	no_MHC	UKB
84154	rs2709865	7	158539572	ESYT2	ENSG00000117868	bipolar	C	2611	rs4909090	unconditioned	1.02536e-05	0.918098	7.59269e-07	0.0679703	0.0139211	11.4879	OID31134	no_MHC	UKB
84155	rs2709865	7	158539572	ESYT2	ENSG00000117868	bipolar_noukb	C	3247	unconditioned	unconditioned	4.42632e-67	0.886707	5.13804e-68	0.102918	0.0103753	152.786	OID31134	no_MHC	UKB
84156	rs2709865	7	158539572	ESYT2	ENSG00000117868	bipolar_noukb	C	2615	rs2602559	unconditioned	1.65141e-14	0.921913	1.31183e-15	0.0732292	0.00485815	31.7346	OID31134	no_MHC	UKB
84157	rs2709865	7	158539572	ESYT2	ENSG00000117868	bipolar_noukb	C	2658	rs2709865	unconditioned	7.16475e-37	0.91612	5.72674e-38	0.0732142	0.0106662	83.2265	OID31134	no_MHC	UKB
84158	rs2709865	7	158539572	ESYT2	ENSG00000117868	bipolar_noukb	C	2617	rs4909090	unconditioned	1.02009e-05	0.913382	8.10643e-07	0.0725701	0.014037	11.493	OID31134	no_MHC	UKB
84159	rs2709865	7	158539572	ESYT2	ENSG00000117868	depression_Als_noukb_included	C	3065	unconditioned	unconditioned	4.81146e-67	0.962929	1.51001e-68	0.0302133	0.00685751	152.702	OID31134	no_MHC	UKB
84160	rs2709865	7	158539572	ESYT2	ENSG00000117868	depression_Als_noukb_included	C	2577	rs2602559	unconditioned	1.71859e-14	0.959285	3.49162e-16	0.0194684	0.0212463	31.6947	OID31134	no_MHC	UKB
84161	rs2709865	7	158539572	ESYT2	ENSG00000117868	depression_Als_noukb_included	C	2620	rs2709865	unconditioned	7.60828e-37	0.972867	1.57033e-38	0.0200727	0.00706066	83.1664	OID31134	no_MHC	UKB
84162	rs2709865	7	158539572	ESYT2	ENSG00000117868	depression_Als_noukb_included	C	2579	rs4909090	unconditioned	1.07244e-05	0.960253	2.18303e-07	0.0195265	0.0202096	11.443	OID31134	no_MHC	UKB
84163	rs2709865	7	158539572	ESYT2	ENSG00000117868	depression_Als_ukb_included	C	3202	unconditioned	unconditioned	2.98015e-67	0.596008	1.97321e-67	0.394619	0.00937302	153.181	OID31134	no_MHC	UKB
84164	rs2709865	7	158539572	ESYT2	ENSG00000117868	depression_Als_ukb_included	C	2603	rs2602559	unconditioned	5.28287e-15	0.294945	3.33498e-15	0.185674	0.519381	32.8743	OID31134	no_MHC	UKB
84165	rs2709865	7	158539572	ESYT2	ENSG00000117868	depression_Als_ukb_included	C	2646	rs2709865	unconditioned	4.74391e-37	0.606498	2.9987e-37	0.383367	0.0101357	83.6388	OID31134	no_MHC	UKB
84166	rs2709865	7	158539572	ESYT2	ENSG00000117868	depression_Als_ukb_included	C	2605	rs4909090	unconditioned	6.77169e-06	0.60632	4.27505e-06	0.382767	0.0109021	11.9028	OID31134	no_MHC	UKB
84167	rs2709865	7	158539572	ESYT2	ENSG00000117868	schizophrenia	C	3264	unconditioned	unconditioned	4.38015e-67	0.877517	3.22202e-68	0.0644918	0.0579909	152.796	OID31134	no_MHC	UKB
84168	rs2709865	7	158539572	ESYT2	ENSG00000117868	schizophrenia	C	2613	rs2602559	unconditioned	1.70526e-14	0.951943	7.79314e-16	0.0434999	0.00455663	31.7025	OID31134	no_MHC	UKB
84169	rs2709865	7	158539572	ESYT2	ENSG00000117868	schizophrenia	C	2656	rs2709865	unconditioned	7.03188e-37	0.899179	3.39166e-38	0.0433123	0.0575083	83.2452	OID31134	no_MHC	UKB
84170	rs2709865	7	158539572	ESYT2	ENSG00000117868	schizophrenia	C	2615	rs4909090	unconditioned	1.01218e-05	0.906305	4.63792e-07	0.0414756	0.0522092	11.5008	OID31134	no_MHC	UKB
84171	rs11808092	1	93073228	EVI5	ENSG00000067208	anxiety_pgc_2026	C	1562	unconditioned	unconditioned	1.25253e-57	0.972436	2.09773e-59	0.0162751	0.0112888	131.022	OID30519	no_MHC	UKB
84172	rs11808092	1	93073228	EVI5	ENSG00000067208	anxiety_pgc_2026	C	1460	rs11808092	unconditioned	7.951e-43	0.975706	1.07404e-44	0.0131689	0.0111253	96.9379	OID30519	no_MHC	UKB
84173	rs11808092	1	93073228	EVI5	ENSG00000067208	anxiety_pgc_2026	C	1395	rs12030613	unconditioned	6.78643e-05	0.983133	8.66991e-07	0.0125556	0.00424298	9.598	OID30519	no_MHC	UKB
84174	rs11808092	1	93073228	EVI5	ENSG00000067208	anxiety_pgc_2026	C	1394	rs4098279	unconditioned	0.229587	0.751461	0.00293206	0.00959051	0.00643018	1.47148	OID30519	no_MHC	UKB
84175	rs11808092	1	93073228	EVI5	ENSG00000067208	bipolar	C	1584	unconditioned	unconditioned	1.25142e-57	0.971406	3.00804e-59	0.0233445	0.00524983	131.023	OID30519	no_MHC	UKB
84176	rs11808092	1	93073228	EVI5	ENSG00000067208	bipolar	C	1462	rs11808092	unconditioned	7.94795e-43	0.975176	1.59413e-44	0.0195539	0.00527046	96.9382	OID30519	no_MHC	UKB
84177	rs11808092	1	93073228	EVI5	ENSG00000067208	bipolar	C	1398	rs12030613	unconditioned	6.69154e-05	0.969492	1.31948e-06	0.0191057	0.0113338	9.61208	OID30519	no_MHC	UKB
84178	rs11808092	1	93073228	EVI5	ENSG00000067208	bipolar	C	1397	rs4098279	unconditioned	0.225097	0.740358	0.00443602	0.0145748	0.0155341	1.49122	OID30519	no_MHC	UKB
84179	rs11808092	1	93073228	EVI5	ENSG00000067208	bipolar_noukb	C	1583	unconditioned	unconditioned	1.24933e-57	0.969675	3.23144e-59	0.0250759	0.00524948	131.025	OID30519	no_MHC	UKB
84180	rs11808092	1	93073228	EVI5	ENSG00000067208	bipolar_noukb	C	1460	rs11808092	unconditioned	7.93804e-43	0.973714	1.71356e-44	0.021014	0.00527184	96.9395	OID30519	no_MHC	UKB
84181	rs11808092	1	93073228	EVI5	ENSG00000067208	bipolar_noukb	C	1398	rs12030613	unconditioned	6.67351e-05	0.966895	1.41877e-06	0.0205434	0.012493	9.61478	OID30519	no_MHC	UKB
84182	rs11808092	1	93073228	EVI5	ENSG00000067208	bipolar_noukb	C	1397	rs4098279	unconditioned	0.224325	0.737058	0.00476623	0.015642	0.0182092	1.49466	OID30519	no_MHC	UKB
84183	rs11808092	1	93073228	EVI5	ENSG00000067208	depression_Als_noukb_included	C	1454	unconditioned	unconditioned	2.88297e-58	0.223824	9.94476e-58	0.772075	0.00410073	132.491	OID30519	no_MHC	UKB
84184	rs11808092	1	93073228	EVI5	ENSG00000067208	depression_Als_noukb_included	C	1399	rs11808092	unconditioned	1.84101e-43	0.225909	6.27504e-43	0.770003	0.00408741	98.4008	OID30519	no_MHC	UKB
84185	rs11808092	1	93073228	EVI5	ENSG00000067208	depression_Als_noukb_included	C	1335	rs12030613	unconditioned	1.56413e-05	0.226593	5.32967e-05	0.7721	0.00123818	11.0656	OID30519	no_MHC	UKB
84186	rs11808092	1	93073228	EVI5	ENSG00000067208	depression_Als_noukb_included	C	1334	rs4098279	unconditioned	0.0274659	0.0882328	0.0935879	0.300156	0.490557	3.59481	OID30519	no_MHC	UKB
84187	rs11808092	1	93073228	EVI5	ENSG00000067208	depression_Als_ukb_included	C	1571	unconditioned	unconditioned	7.39528e-58	0.574154	5.04526e-58	0.391669	0.034177	131.549	OID30519	no_MHC	UKB
84188	rs11808092	1	93073228	EVI5	ENSG00000067208	depression_Als_ukb_included	C	1443	rs11808092	unconditioned	4.71419e-43	0.578526	3.15495e-43	0.387141	0.0343333	97.4606	OID30519	no_MHC	UKB
84189	rs11808092	1	93073228	EVI5	ENSG00000067208	depression_Als_ukb_included	C	1378	rs12030613	unconditioned	4.12223e-05	0.597262	2.74385e-05	0.397546	0.00512334	10.0965	OID30519	no_MHC	UKB
84190	rs11808092	1	93073228	EVI5	ENSG00000067208	depression_Als_ukb_included	C	1377	rs4098279	unconditioned	0.0951182	0.310235	0.0633119	0.206171	0.325164	2.35263	OID30519	no_MHC	UKB
84191	rs11808092	1	93073228	EVI5	ENSG00000067208	schizophrenia	C	1632	unconditioned	unconditioned	2.47507e-59	0.0192159	1.26285e-57	0.980446	0.000338277	134.946	OID30519	no_MHC	UKB
84192	rs11808092	1	93073228	EVI5	ENSG00000067208	schizophrenia	C	1495	rs11808092	unconditioned	1.59858e-44	0.0196176	7.98603e-43	0.98004	0.000342447	100.845	OID30519	no_MHC	UKB
84193	rs11808092	1	93073228	EVI5	ENSG00000067208	schizophrenia	C	1430	rs12030613	unconditioned	1.3542e-06	0.0196203	6.76506e-05	0.980153	0.000157234	13.5123	OID30519	no_MHC	UKB
84194	rs11808092	1	93073228	EVI5	ENSG00000067208	schizophrenia	C	1429	rs4098279	unconditioned	0.00146645	0.00482329	0.0732578	0.240272	0.68018	6.52491	OID30519	no_MHC	UKB
84195	rs115228767	1	26533811	EXTL1	ENSG00000158008	anxiety_pgc_2026	C	2102	unconditioned	unconditioned	0	0.651672	0	0.346115	0.00221262	1211.37	OID30114	no_MHC	UKB
84196	rs115228767	1	26533811	EXTL1	ENSG00000158008	anxiety_pgc_2026	C	1854	rs113320267	unconditioned	1.09971e-13	0.603732	5.67954e-14	0.311717	0.0845506	29.8386	OID30114	no_MHC	UKB
84197	rs115228767	1	26533811	EXTL1	ENSG00000158008	anxiety_pgc_2026	C	1854	rs17163470	unconditioned	0.00162833	0.647989	0.000840306	0.334381	0.0151611	6.4202	OID30114	no_MHC	UKB
84198	rs115228767	1	26533811	EXTL1	ENSG00000158008	anxiety_pgc_2026	C	1854	rs1932067	unconditioned	0.000114172	0.557137	5.89689e-05	0.287602	0.155088	9.07781	OID30114	no_MHC	UKB
84199	rs115228767	1	26533811	EXTL1	ENSG00000158008	anxiety_pgc_2026	C	1868	rs2736831	unconditioned	5.24016e-19	0.657462	2.70662e-19	0.339585	0.0029527	42.0928	OID30114	no_MHC	UKB
84200	rs115228767	1	26533811	EXTL1	ENSG00000158008	anxiety_pgc_2026	C	1869	rs3008214	unconditioned	1.29392e-07	0.652073	6.70332e-08	0.337804	0.0101224	15.8604	OID30114	no_MHC	UKB
84201	rs115228767	1	26533811	EXTL1	ENSG00000158008	anxiety_pgc_2026	C	1864	rs3008245	unconditioned	1.00815e-08	0.546445	5.26442e-09	0.285178	0.168377	18.4126	OID30114	no_MHC	UKB
84202	rs115228767	1	26533811	EXTL1	ENSG00000158008	anxiety_pgc_2026	C	1853	rs4659362	unconditioned	7.77806e-08	0.658032	4.01369e-08	0.33956	0.00240835	16.3694	OID30114	no_MHC	UKB
84203	rs115228767	1	26533811	EXTL1	ENSG00000158008	anxiety_pgc_2026	C	1865	rs75649658	unconditioned	5.37435e-21	0.647153	2.7823e-21	0.335013	0.0178333	46.6726	OID30114	no_MHC	UKB
84204	rs115228767	1	26533811	EXTL1	ENSG00000158008	anxiety_pgc_2026	C	1856	rs77618764	unconditioned	5.68616e-05	0.607567	2.93717e-05	0.313758	0.078589	9.77489	OID30114	no_MHC	UKB
84205	rs115228767	1	26533811	EXTL1	ENSG00000158008	bipolar	C	2195	unconditioned	unconditioned	0	0.475605	0	0.0766195	0.447775	1211.69	OID30114	no_MHC	UKB
84206	rs115228767	1	26533811	EXTL1	ENSG00000158008	bipolar	C	1901	rs113320267	unconditioned	1.17959e-13	0.647546	1.62927e-14	0.0891769	0.263277	29.7684	OID30114	no_MHC	UKB
84207	rs115228767	1	26533811	EXTL1	ENSG00000158008	bipolar	C	1901	rs17163470	unconditioned	0.00208908	0.831289	0.000288741	0.114844	0.0514892	6.17103	OID30114	no_MHC	UKB
84208	rs115228767	1	26533811	EXTL1	ENSG00000158008	bipolar	C	1901	rs1932067	unconditioned	0.000170898	0.834063	2.36229e-05	0.11524	0.0505017	8.67444	OID30114	no_MHC	UKB
84209	rs115228767	1	26533811	EXTL1	ENSG00000158008	bipolar	C	1915	rs2736831	unconditioned	3.17769e-19	0.398672	4.73394e-20	0.0588495	0.542478	42.593	OID30114	no_MHC	UKB
84210	rs115228767	1	26533811	EXTL1	ENSG00000158008	bipolar	C	1916	rs3008214	unconditioned	1.71253e-07	0.863092	2.38582e-08	0.120225	0.0166825	15.5801	OID30114	no_MHC	UKB
84211	rs115228767	1	26533811	EXTL1	ENSG00000158008	bipolar	C	1911	rs3008245	unconditioned	1.5998e-08	0.867161	2.21255e-09	0.119917	0.0129218	17.9508	OID30114	no_MHC	UKB
84212	rs115228767	1	26533811	EXTL1	ENSG00000158008	bipolar	C	1900	rs4659362	unconditioned	1.03134e-07	0.872457	1.42441e-08	0.120491	0.00705284	16.0872	OID30114	no_MHC	UKB
84213	rs115228767	1	26533811	EXTL1	ENSG00000158008	bipolar	C	1912	rs75649658	unconditioned	7.17565e-21	0.864117	9.92407e-22	0.119493	0.0163901	46.3836	OID30114	no_MHC	UKB
84214	rs115228767	1	26533811	EXTL1	ENSG00000158008	bipolar	C	1903	rs77618764	unconditioned	7.68335e-05	0.820925	1.06288e-05	0.113497	0.0654897	9.47387	OID30114	no_MHC	UKB
84215	rs115228767	1	26533811	EXTL1	ENSG00000158008	bipolar_noukb	C	2198	unconditioned	unconditioned	0	0.470087	0	0.0726001	0.457313	1211.7	OID30114	no_MHC	UKB
84216	rs115228767	1	26533811	EXTL1	ENSG00000158008	bipolar_noukb	C	1900	rs113320267	unconditioned	1.23435e-13	0.677617	1.62163e-14	0.0887884	0.233594	29.7231	OID30114	no_MHC	UKB
84217	rs115228767	1	26533811	EXTL1	ENSG00000158008	bipolar_noukb	C	1900	rs17163470	unconditioned	0.00205458	0.817574	0.000270214	0.107453	0.0726489	6.18768	OID30114	no_MHC	UKB
84218	rs115228767	1	26533811	EXTL1	ENSG00000158008	bipolar_noukb	C	1900	rs1932067	unconditioned	0.000170817	0.833677	2.24624e-05	0.109572	0.0565576	8.67492	OID30114	no_MHC	UKB
84219	rs115228767	1	26533811	EXTL1	ENSG00000158008	bipolar_noukb	C	1914	rs2736831	unconditioned	2.94788e-19	0.369845	4.21487e-20	0.0523024	0.577853	42.668	OID30114	no_MHC	UKB
84220	rs115228767	1	26533811	EXTL1	ENSG00000158008	bipolar_noukb	C	1915	rs3008214	unconditioned	1.72175e-07	0.867726	2.28531e-08	0.115158	0.0171167	15.5748	OID30114	no_MHC	UKB
84221	rs115228767	1	26533811	EXTL1	ENSG00000158008	bipolar_noukb	C	1910	rs3008245	unconditioned	1.60894e-08	0.872112	2.11668e-09	0.114719	0.0131685	17.9451	OID30114	no_MHC	UKB
84222	rs115228767	1	26533811	EXTL1	ENSG00000158008	bipolar_noukb	C	1899	rs4659362	unconditioned	1.03784e-07	0.877969	1.36337e-08	0.115329	0.00670233	16.081	OID30114	no_MHC	UKB
84223	rs115228767	1	26533811	EXTL1	ENSG00000158008	bipolar_noukb	C	1911	rs75649658	unconditioned	7.21907e-21	0.869334	9.497e-22	0.114348	0.0163182	46.3776	OID30114	no_MHC	UKB
84224	rs115228767	1	26533811	EXTL1	ENSG00000158008	bipolar_noukb	C	1902	rs77618764	unconditioned	7.74713e-05	0.827749	1.01936e-05	0.108851	0.0633124	9.4656	OID30114	no_MHC	UKB
84225	rs115228767	1	26533811	EXTL1	ENSG00000158008	depression_Als_noukb_included	C	2074	unconditioned	unconditioned	0	0.964345	0	0.0330544	0.00260017	1210.98	OID30114	no_MHC	UKB
84226	rs115228767	1	26533811	EXTL1	ENSG00000158008	depression_Als_noukb_included	C	1864	rs113320267	unconditioned	1.76634e-13	0.969717	5.01358e-15	0.0275217	0.00276174	29.3647	OID30114	no_MHC	UKB
84227	rs115228767	1	26533811	EXTL1	ENSG00000158008	depression_Als_noukb_included	C	1864	rs17163470	unconditioned	0.00241	0.959066	6.84456e-05	0.0272269	0.0112288	6.02813	OID30114	no_MHC	UKB
84228	rs115228767	1	26533811	EXTL1	ENSG00000158008	depression_Als_noukb_included	C	1864	rs1932067	unconditioned	0.000197448	0.963522	5.60611e-06	0.0273481	0.00892659	8.53003	OID30114	no_MHC	UKB
84229	rs115228767	1	26533811	EXTL1	ENSG00000158008	depression_Als_noukb_included	C	1878	rs2736831	unconditioned	7.72791e-19	0.969598	2.19665e-20	0.0275578	0.00284373	41.7043	OID30114	no_MHC	UKB
84230	rs115228767	1	26533811	EXTL1	ENSG00000158008	depression_Als_noukb_included	C	1879	rs3008214	unconditioned	1.91298e-07	0.964034	5.44124e-09	0.0274122	0.00855356	15.4694	OID30114	no_MHC	UKB
84231	rs115228767	1	26533811	EXTL1	ENSG00000158008	depression_Als_noukb_included	C	1874	rs3008245	unconditioned	1.78195e-08	0.965866	5.06514e-10	0.0274477	0.00668645	17.843	OID30114	no_MHC	UKB
84232	rs115228767	1	26533811	EXTL1	ENSG00000158008	depression_Als_noukb_included	C	1863	rs4659362	unconditioned	1.14601e-07	0.969548	3.25228e-09	0.027512	0.00293958	15.9818	OID30114	no_MHC	UKB
84233	rs115228767	1	26533811	EXTL1	ENSG00000158008	depression_Als_noukb_included	C	1875	rs75649658	unconditioned	8.02155e-21	0.965904	2.281e-22	0.0274597	0.00663635	46.2722	OID30114	no_MHC	UKB
84234	rs115228767	1	26533811	EXTL1	ENSG00000158008	depression_Als_noukb_included	C	1866	rs77618764	unconditioned	9.04775e-05	0.966762	2.56931e-06	0.0274477	0.00569738	9.31041	OID30114	no_MHC	UKB
84235	rs115228767	1	26533811	EXTL1	ENSG00000158008	depression_Als_ukb_included	C	2175	unconditioned	unconditioned	0	0.832812	0	0.165346	0.00184224	1211.13	OID30114	no_MHC	UKB
84236	rs115228767	1	26533811	EXTL1	ENSG00000158008	depression_Als_ukb_included	C	1884	rs113320267	unconditioned	1.52397e-13	0.83656	2.94264e-14	0.16153	0.00191023	29.5123	OID30114	no_MHC	UKB
84237	rs115228767	1	26533811	EXTL1	ENSG00000158008	depression_Als_ukb_included	C	1884	rs17163470	unconditioned	0.00209029	0.830939	0.000403633	0.160448	0.0061187	6.17045	OID30114	no_MHC	UKB
84238	rs115228767	1	26533811	EXTL1	ENSG00000158008	depression_Als_ukb_included	C	1884	rs1932067	unconditioned	0.000170572	0.832424	3.29373e-05	0.160733	0.00663908	8.67635	OID30114	no_MHC	UKB
84239	rs115228767	1	26533811	EXTL1	ENSG00000158008	depression_Als_ukb_included	C	1898	rs2736831	unconditioned	6.66542e-19	0.836209	1.28726e-19	0.16149	0.00230043	41.8522	OID30114	no_MHC	UKB
84240	rs115228767	1	26533811	EXTL1	ENSG00000158008	depression_Als_ukb_included	C	1899	rs3008214	unconditioned	1.64999e-07	0.831624	3.18676e-08	0.16061	0.00776577	15.6173	OID30114	no_MHC	UKB
84241	rs115228767	1	26533811	EXTL1	ENSG00000158008	depression_Als_ukb_included	C	1894	rs3008245	unconditioned	1.53741e-08	0.833364	2.96913e-09	0.160938	0.00569769	17.9906	OID30114	no_MHC	UKB
84242	rs115228767	1	26533811	EXTL1	ENSG00000158008	depression_Als_ukb_included	C	1883	rs4659362	unconditioned	9.88335e-08	0.836027	1.90836e-08	0.161424	0.00254881	16.1298	OID30114	no_MHC	UKB
84243	rs115228767	1	26533811	EXTL1	ENSG00000158008	depression_Als_ukb_included	C	1895	rs75649658	unconditioned	6.93367e-21	0.835026	1.33911e-21	0.161266	0.00370799	46.4179	OID30114	no_MHC	UKB
84244	rs115228767	1	26533811	EXTL1	ENSG00000158008	depression_Als_ukb_included	C	1886	rs77618764	unconditioned	7.67977e-05	0.820505	1.4834e-05	0.158465	0.0209389	9.47434	OID30114	no_MHC	UKB
84245	rs115228767	1	26533811	EXTL1	ENSG00000158008	schizophrenia	C	2188	unconditioned	unconditioned	0	0.919306	0	0.0761673	0.00452649	1211.03	OID30114	no_MHC	UKB
84246	rs115228767	1	26533811	EXTL1	ENSG00000158008	schizophrenia	C	1890	rs113320267	unconditioned	1.7721e-13	0.93708	1.08831e-14	0.0575439	0.00537638	29.3614	OID30114	no_MHC	UKB
84247	rs115228767	1	26533811	EXTL1	ENSG00000158008	schizophrenia	C	1890	rs17163470	unconditioned	0.0023486	0.934448	0.00014423	0.0573798	0.00567932	6.05394	OID30114	no_MHC	UKB
84248	rs115228767	1	26533811	EXTL1	ENSG00000158008	schizophrenia	C	1890	rs1932067	unconditioned	0.000191664	0.935318	1.17707e-05	0.0574336	0.00704459	8.55977	OID30114	no_MHC	UKB
84249	rs115228767	1	26533811	EXTL1	ENSG00000158008	schizophrenia	C	1904	rs2736831	unconditioned	7.46957e-19	0.937066	4.59269e-20	0.0576104	0.0053239	41.7383	OID30114	no_MHC	UKB
84250	rs115228767	1	26533811	EXTL1	ENSG00000158008	schizophrenia	C	1905	rs3008214	unconditioned	1.81681e-07	0.915739	1.11793e-08	0.0563199	0.027941	15.521	OID30114	no_MHC	UKB
84251	rs115228767	1	26533811	EXTL1	ENSG00000158008	schizophrenia	C	1900	rs3008245	unconditioned	1.70296e-08	0.923114	1.04745e-09	0.0567587	0.0201272	17.8883	OID30114	no_MHC	UKB
84252	rs115228767	1	26533811	EXTL1	ENSG00000158008	schizophrenia	C	1889	rs4659362	unconditioned	1.10834e-07	0.937495	6.80564e-09	0.057561	0.00494437	16.0152	OID30114	no_MHC	UKB
84253	rs115228767	1	26533811	EXTL1	ENSG00000158008	schizophrenia	C	1901	rs75649658	unconditioned	7.53324e-21	0.907272	4.63728e-22	0.0558125	0.0369159	46.335	OID30114	no_MHC	UKB
84254	rs115228767	1	26533811	EXTL1	ENSG00000158008	schizophrenia	C	1892	rs77618764	unconditioned	8.70161e-05	0.929653	5.34755e-06	0.0571184	0.0131366	9.34942	OID30114	no_MHC	UKB
84255	rs3767879	1	26070909	EXTL1	ENSG00000158008	anxiety_pgc_2026	C	1602	unconditioned	unconditioned	0	0.65364	0	0.344141	0.00221931	1211.38	OID30114	no_MHC	UKB
84256	rs3767879	1	26070909	EXTL1	ENSG00000158008	anxiety_pgc_2026	C	1242	rs113320267	unconditioned	1.53625e-13	0.607119	7.79259e-14	0.307875	0.0850061	29.5043	OID30114	no_MHC	UKB
84257	rs3767879	1	26070909	EXTL1	ENSG00000158008	anxiety_pgc_2026	C	1242	rs17163470	unconditioned	0.00182928	0.651361	0.000927157	0.330122	0.0157603	6.30383	OID30114	no_MHC	UKB
84258	rs3767879	1	26070909	EXTL1	ENSG00000158008	anxiety_pgc_2026	C	1242	rs1932067	unconditioned	0.000153566	0.561015	7.79014e-05	0.284439	0.154314	8.78138	OID30114	no_MHC	UKB
84259	rs3767879	1	26070909	EXTL1	ENSG00000158008	anxiety_pgc_2026	C	1256	rs2736831	unconditioned	4.32153e-19	0.661467	2.19233e-19	0.335562	0.00297069	42.2855	OID30114	no_MHC	UKB
84260	rs3767879	1	26070909	EXTL1	ENSG00000158008	anxiety_pgc_2026	C	1256	rs3008214	unconditioned	1.7043e-07	0.656026	8.67184e-08	0.33379	0.0101838	15.5849	OID30114	no_MHC	UKB
84261	rs3767879	1	26070909	EXTL1	ENSG00000158008	anxiety_pgc_2026	C	1251	rs3008245	unconditioned	1.13737e-08	0.53481	5.83411e-09	0.274139	0.191051	18.292	OID30114	no_MHC	UKB
84262	rs3767879	1	26070909	EXTL1	ENSG00000158008	anxiety_pgc_2026	C	1241	rs4659362	unconditioned	9.72175e-08	0.662044	4.92715e-08	0.335533	0.00242313	16.1463	OID30114	no_MHC	UKB
84263	rs3767879	1	26070909	EXTL1	ENSG00000158008	anxiety_pgc_2026	C	1252	rs75649658	unconditioned	5.92974e-21	0.651046	3.01504e-21	0.331013	0.0179406	46.5743	OID30114	no_MHC	UKB
84264	rs3767879	1	26070909	EXTL1	ENSG00000158008	anxiety_pgc_2026	C	1244	rs77618764	unconditioned	5.56929e-05	0.613223	2.82551e-05	0.311035	0.0756582	9.79566	OID30114	no_MHC	UKB
84265	rs3767879	1	26070909	EXTL1	ENSG00000158008	bipolar	C	1733	unconditioned	unconditioned	0	0.478093	0	0.0717896	0.450117	1211.7	OID30114	no_MHC	UKB
84266	rs3767879	1	26070909	EXTL1	ENSG00000158008	bipolar	C	1284	rs113320267	unconditioned	1.65388e-13	0.653527	2.04755e-14	0.0806423	0.265831	29.4305	OID30114	no_MHC	UKB
84267	rs3767879	1	26070909	EXTL1	ENSG00000158008	bipolar	C	1284	rs17163470	unconditioned	0.00236255	0.841117	0.000292708	0.104158	0.0520695	6.04801	OID30114	no_MHC	UKB
84268	rs3767879	1	26070909	EXTL1	ENSG00000158008	bipolar	C	1284	rs1932067	unconditioned	0.000231106	0.844375	2.86361e-05	0.104575	0.0507904	8.37263	OID30114	no_MHC	UKB
84269	rs3767879	1	26070909	EXTL1	ENSG00000158008	bipolar	C	1298	rs2736831	unconditioned	2.61985e-19	0.40096	3.52776e-20	0.0534457	0.545594	42.786	OID30114	no_MHC	UKB
84270	rs3767879	1	26070909	EXTL1	ENSG00000158008	bipolar	C	1298	rs3008214	unconditioned	2.27e-07	0.873899	2.83722e-08	0.109209	0.0168911	15.2983	OID30114	no_MHC	UKB
84271	rs3767879	1	26070909	EXTL1	ENSG00000158008	bipolar	C	1293	rs3008245	unconditioned	1.86683e-08	0.877863	2.31437e-09	0.108818	0.0133182	17.7964	OID30114	no_MHC	UKB
84272	rs3767879	1	26070909	EXTL1	ENSG00000158008	bipolar	C	1283	rs4659362	unconditioned	1.29757e-07	0.883493	1.60631e-08	0.109364	0.00714278	15.8576	OID30114	no_MHC	UKB
84273	rs3767879	1	26070909	EXTL1	ENSG00000158008	bipolar	C	1294	rs75649658	unconditioned	7.96797e-21	0.87495	9.87822e-22	0.108454	0.0165956	46.2789	OID30114	no_MHC	UKB
84274	rs3767879	1	26070909	EXTL1	ENSG00000158008	bipolar	C	1286	rs77618764	unconditioned	7.51237e-05	0.827082	9.31654e-06	0.102501	0.070332	9.49637	OID30114	no_MHC	UKB
84275	rs3767879	1	26070909	EXTL1	ENSG00000158008	bipolar_noukb	C	1747	unconditioned	unconditioned	0	0.472849	0	0.0671507	0.46	1211.71	OID30114	no_MHC	UKB
84276	rs3767879	1	26070909	EXTL1	ENSG00000158008	bipolar_noukb	C	1290	rs113320267	unconditioned	1.73336e-13	0.684936	2.00138e-14	0.0788479	0.236216	29.3835	OID30114	no_MHC	UKB
84277	rs3767879	1	26070909	EXTL1	ENSG00000158008	bipolar_noukb	C	1290	rs17163470	unconditioned	0.00232659	0.828319	0.000268965	0.0956843	0.0734008	6.06335	OID30114	no_MHC	UKB
84278	rs3767879	1	26070909	EXTL1	ENSG00000158008	bipolar_noukb	C	1290	rs1932067	unconditioned	0.000231319	0.845158	2.67375e-05	0.0976325	0.0569512	8.37171	OID30114	no_MHC	UKB
84279	rs3767879	1	26070909	EXTL1	ENSG00000158008	bipolar_noukb	C	1304	rs2736831	unconditioned	2.43083e-19	0.372033	3.08877e-20	0.0466917	0.581275	42.8609	OID30114	no_MHC	UKB
84280	rs3767879	1	26070909	EXTL1	ENSG00000158008	bipolar_noukb	C	1304	rs3008214	unconditioned	2.28556e-07	0.879882	2.66977e-08	0.102762	0.0173561	15.2915	OID30114	no_MHC	UKB
84281	rs3767879	1	26070909	EXTL1	ENSG00000158008	bipolar_noukb	C	1299	rs3008245	unconditioned	1.88023e-08	0.884161	2.17421e-09	0.102227	0.0136123	17.7893	OID30114	no_MHC	UKB
84282	rs3767879	1	26070909	EXTL1	ENSG00000158008	bipolar_noukb	C	1289	rs4659362	unconditioned	1.30772e-07	0.890408	1.5098e-08	0.102794	0.00679788	15.8498	OID30114	no_MHC	UKB
84283	rs3767879	1	26070909	EXTL1	ENSG00000158008	bipolar_noukb	C	1300	rs75649658	unconditioned	8.02798e-21	0.881535	9.28299e-22	0.101918	0.0165473	46.2714	OID30114	no_MHC	UKB
84284	rs3767879	1	26070909	EXTL1	ENSG00000158008	bipolar_noukb	C	1292	rs77618764	unconditioned	7.58704e-05	0.835306	8.77561e-06	0.0965483	0.0680609	9.48648	OID30114	no_MHC	UKB
84285	rs3767879	1	26070909	EXTL1	ENSG00000158008	depression_Als_noukb_included	C	1689	unconditioned	unconditioned	0	0.938514	0	0.0589558	0.00253052	1211.02	OID30114	no_MHC	UKB
84286	rs3767879	1	26070909	EXTL1	ENSG00000158008	depression_Als_noukb_included	C	1265	rs113320267	unconditioned	2.40268e-13	0.949463	1.21051e-14	0.0478328	0.00270405	29.057	OID30114	no_MHC	UKB
84287	rs3767879	1	26070909	EXTL1	ENSG00000158008	depression_Als_noukb_included	C	1265	rs17163470	unconditioned	0.00263718	0.938951	0.00013291	0.0473106	0.0109679	5.93804	OID30114	no_MHC	UKB
84288	rs3767879	1	26070909	EXTL1	ENSG00000158008	depression_Als_noukb_included	C	1265	rs1932067	unconditioned	0.000258247	0.943364	1.30132e-05	0.0475277	0.00883664	8.2616	OID30114	no_MHC	UKB
84289	rs3767879	1	26070909	EXTL1	ENSG00000158008	depression_Als_noukb_included	C	1279	rs2736831	unconditioned	6.2027e-19	0.94935	3.12756e-20	0.0478658	0.00278434	41.9241	OID30114	no_MHC	UKB
84290	rs3767879	1	26070909	EXTL1	ENSG00000158008	depression_Als_noukb_included	C	1279	rs3008214	unconditioned	2.45229e-07	0.944018	1.23687e-08	0.0476054	0.00837636	15.2211	OID30114	no_MHC	UKB
84291	rs3767879	1	26070909	EXTL1	ENSG00000158008	depression_Als_noukb_included	C	1274	rs3008245	unconditioned	2.01106e-08	0.945664	1.01394e-09	0.047672	0.00666398	17.722	OID30114	no_MHC	UKB
84292	rs3767879	1	26070909	EXTL1	ENSG00000158008	depression_Als_noukb_included	C	1264	rs4659362	unconditioned	1.39412e-07	0.949302	7.02315e-09	0.0478199	0.00287819	15.7858	OID30114	no_MHC	UKB
84293	rs3767879	1	26070909	EXTL1	ENSG00000158008	depression_Als_noukb_included	C	1275	rs75649658	unconditioned	8.61381e-21	0.945811	4.3439e-22	0.0476903	0.0064983	46.2009	OID30114	no_MHC	UKB
84294	rs3767879	1	26070909	EXTL1	ENSG00000158008	depression_Als_noukb_included	C	1267	rs77618764	unconditioned	8.59674e-05	0.946512	4.33232e-06	0.0476937	0.00570406	9.36154	OID30114	no_MHC	UKB
84295	rs3767879	1	26070909	EXTL1	ENSG00000158008	depression_Als_ukb_included	C	1725	unconditioned	unconditioned	0	0.839092	0	0.159052	0.00185613	1211.13	OID30114	no_MHC	UKB
84296	rs3767879	1	26070909	EXTL1	ENSG00000158008	depression_Als_ukb_included	C	1280	rs113320267	unconditioned	2.15112e-13	0.849929	3.74914e-14	0.148131	0.00194079	29.1676	OID30114	no_MHC	UKB
84297	rs3767879	1	26070909	EXTL1	ENSG00000158008	depression_Als_ukb_included	C	1280	rs17163470	unconditioned	0.00237282	0.843923	0.000413577	0.147088	0.00620348	6.04368	OID30114	no_MHC	UKB
84298	rs3767879	1	26070909	EXTL1	ENSG00000158008	depression_Als_ukb_included	C	1280	rs1932067	unconditioned	0.000231435	0.845484	4.03383e-05	0.147358	0.00688558	8.37121	OID30114	no_MHC	UKB
84299	rs3767879	1	26070909	EXTL1	ENSG00000158008	depression_Als_ukb_included	C	1294	rs2736831	unconditioned	5.55145e-19	0.849566	9.67743e-20	0.148096	0.00233716	42.0351	OID30114	no_MHC	UKB
84300	rs3767879	1	26070909	EXTL1	ENSG00000158008	depression_Als_ukb_included	C	1294	rs3008214	unconditioned	2.19429e-07	0.844835	3.82538e-08	0.147275	0.00788922	15.3322	OID30114	no_MHC	UKB
84301	rs3767879	1	26070909	EXTL1	ENSG00000158008	depression_Als_ukb_included	C	1289	rs3008245	unconditioned	1.80002e-08	0.846479	3.1378e-09	0.147553	0.00596795	17.8329	OID30114	no_MHC	UKB
84302	rs3767879	1	26070909	EXTL1	ENSG00000158008	depression_Als_ukb_included	C	1279	rs4659362	unconditioned	1.24761e-07	0.849378	2.17441e-08	0.148032	0.00258952	15.8969	OID30114	no_MHC	UKB
84303	rs3767879	1	26070909	EXTL1	ENSG00000158008	depression_Als_ukb_included	C	1290	rs75649658	unconditioned	7.72493e-21	0.848347	1.34666e-21	0.147886	0.00376714	46.3098	OID30114	no_MHC	UKB
84304	rs3767879	1	26070909	EXTL1	ENSG00000158008	depression_Als_ukb_included	C	1282	rs77618764	unconditioned	7.55961e-05	0.832214	1.31805e-05	0.145078	0.0226194	9.49011	OID30114	no_MHC	UKB
84305	rs3767879	1	26070909	EXTL1	ENSG00000158008	schizophrenia	C	1730	unconditioned	unconditioned	0	0.95313	0	0.042177	0.00469303	1211.01	OID30114	no_MHC	UKB
84306	rs3767879	1	26070909	EXTL1	ENSG00000158008	schizophrenia	C	1276	rs113320267	unconditioned	2.55072e-13	0.970288	6.34871e-15	0.0241448	0.0055669	28.9972	OID30114	no_MHC	UKB
84307	rs3767879	1	26070909	EXTL1	ENSG00000158008	schizophrenia	C	1276	rs17163470	unconditioned	0.00271724	0.967266	6.76255e-05	0.024067	0.00588214	5.90814	OID30114	no_MHC	UKB
84308	rs3767879	1	26070909	EXTL1	ENSG00000158008	schizophrenia	C	1276	rs1932067	unconditioned	0.000265056	0.968302	6.59708e-06	0.0240931	0.00733323	8.23557	OID30114	no_MHC	UKB
84309	rs3767879	1	26070909	EXTL1	ENSG00000158008	schizophrenia	C	1290	rs2736831	unconditioned	6.34023e-19	0.970273	1.58264e-20	0.0242142	0.00551257	41.9022	OID30114	no_MHC	UKB
84310	rs3767879	1	26070909	EXTL1	ENSG00000158008	schizophrenia	C	1290	rs3008214	unconditioned	2.46075e-07	0.947433	6.15243e-09	0.0236591	0.0289081	15.2176	OID30114	no_MHC	UKB
84311	rs3767879	1	26070909	EXTL1	ENSG00000158008	schizophrenia	C	1285	rs3008245	unconditioned	2.02995e-08	0.954612	5.0703e-10	0.0238222	0.0215655	17.7127	OID30114	no_MHC	UKB
84312	rs3767879	1	26070909	EXTL1	ENSG00000158008	schizophrenia	C	1275	rs4659362	unconditioned	1.42587e-07	0.970733	3.54765e-09	0.0241472	0.00511967	15.7633	OID30114	no_MHC	UKB
84313	rs3767879	1	26070909	EXTL1	ENSG00000158008	schizophrenia	C	1286	rs75649658	unconditioned	8.54463e-21	0.938372	2.13848e-22	0.0234466	0.0381813	46.209	OID30114	no_MHC	UKB
84314	rs3767879	1	26070909	EXTL1	ENSG00000158008	schizophrenia	C	1278	rs77618764	unconditioned	8.738e-05	0.961937	2.17849e-06	0.0239682	0.0140049	9.34524	OID30114	no_MHC	UKB
84315	rs6598938	1	26318564	EXTL1	ENSG00000158008	anxiety_pgc_2026	C	2076	unconditioned	unconditioned	0	0.646981	0	0.350823	0.0021967	1211.38	OID30114	no_MHC	UKB
84316	rs6598938	1	26318564	EXTL1	ENSG00000158008	anxiety_pgc_2026	C	1728	rs113320267	unconditioned	1.20192e-13	0.602162	6.25941e-14	0.313512	0.0843251	29.7497	OID30114	no_MHC	UKB
84317	rs6598938	1	26318564	EXTL1	ENSG00000158008	anxiety_pgc_2026	C	1728	rs17163470	unconditioned	0.00167491	0.646031	0.00087159	0.336166	0.0152558	6.39199	OID30114	no_MHC	UKB
84318	rs6598938	1	26318564	EXTL1	ENSG00000158008	anxiety_pgc_2026	C	1728	rs1932067	unconditioned	0.000123568	0.556073	6.43566e-05	0.28946	0.154279	8.99872	OID30114	no_MHC	UKB
84319	rs6598938	1	26318564	EXTL1	ENSG00000158008	anxiety_pgc_2026	C	1742	rs2736831	unconditioned	4.94516e-19	0.655597	2.57564e-19	0.341459	0.00294433	42.1507	OID30114	no_MHC	UKB
84320	rs6598938	1	26318564	EXTL1	ENSG00000158008	anxiety_pgc_2026	C	1743	rs3008214	unconditioned	1.38999e-07	0.650239	7.26116e-08	0.339667	0.0100939	15.7888	OID30114	no_MHC	UKB
84321	rs6598938	1	26318564	EXTL1	ENSG00000158008	anxiety_pgc_2026	C	1738	rs3008245	unconditioned	1.01832e-08	0.543403	5.3616e-09	0.285938	0.170659	18.4025	OID30114	no_MHC	UKB
84322	rs6598938	1	26318564	EXTL1	ENSG00000158008	anxiety_pgc_2026	C	1727	rs4659362	unconditioned	8.24019e-08	0.656164	4.28781e-08	0.341434	0.00240154	16.3117	OID30114	no_MHC	UKB
84323	rs6598938	1	26318564	EXTL1	ENSG00000158008	anxiety_pgc_2026	C	1739	rs75649658	unconditioned	5.49605e-21	0.645347	2.86908e-21	0.33687	0.0177835	46.6503	OID30114	no_MHC	UKB
84324	rs6598938	1	26318564	EXTL1	ENSG00000158008	anxiety_pgc_2026	C	1730	rs77618764	unconditioned	5.63363e-05	0.606583	2.93441e-05	0.315876	0.0774555	9.78417	OID30114	no_MHC	UKB
84325	rs6598938	1	26318564	EXTL1	ENSG00000158008	bipolar	C	2185	unconditioned	unconditioned	0	0.47495	0	0.0778918	0.447158	1211.69	OID30114	no_MHC	UKB
84326	rs6598938	1	26318564	EXTL1	ENSG00000158008	bipolar	C	1772	rs113320267	unconditioned	1.29314e-13	0.647814	1.77713e-14	0.088764	0.263422	29.6765	OID30114	no_MHC	UKB
84327	rs6598938	1	26318564	EXTL1	ENSG00000158008	bipolar	C	1772	rs17163470	unconditioned	0.00215653	0.831718	0.000296566	0.114326	0.0515024	6.13926	OID30114	no_MHC	UKB
84328	rs6598938	1	26318564	EXTL1	ENSG00000158008	bipolar	C	1772	rs1932067	unconditioned	0.000185439	0.834604	2.55041e-05	0.114736	0.050449	8.59279	OID30114	no_MHC	UKB
84329	rs6598938	1	26318564	EXTL1	ENSG00000158008	bipolar	C	1786	rs2736831	unconditioned	3.00821e-19	0.398782	4.46058e-20	0.0585889	0.542629	42.6478	OID30114	no_MHC	UKB
84330	rs6598938	1	26318564	EXTL1	ENSG00000158008	bipolar	C	1787	rs3008214	unconditioned	1.84594e-07	0.863609	2.55886e-08	0.119698	0.0166925	15.5051	OID30114	no_MHC	UKB
84331	rs6598938	1	26318564	EXTL1	ENSG00000158008	bipolar	C	1782	rs3008245	unconditioned	1.62606e-08	0.867737	2.23758e-09	0.119394	0.0128688	17.9345	OID30114	no_MHC	UKB
84332	rs6598938	1	26318564	EXTL1	ENSG00000158008	bipolar	C	1771	rs4659362	unconditioned	1.09642e-07	0.872985	1.50668e-08	0.119957	0.00705729	16.026	OID30114	no_MHC	UKB
84333	rs6598938	1	26318564	EXTL1	ENSG00000158008	bipolar	C	1783	rs75649658	unconditioned	7.36294e-21	0.864636	1.0132e-21	0.118964	0.0163999	46.3578	OID30114	no_MHC	UKB
84334	rs6598938	1	26318564	EXTL1	ENSG00000158008	bipolar	C	1774	rs77618764	unconditioned	7.62005e-05	0.82041	1.04883e-05	0.112855	0.0666477	9.48214	OID30114	no_MHC	UKB
84335	rs6598938	1	26318564	EXTL1	ENSG00000158008	bipolar_noukb	C	2191	unconditioned	unconditioned	0	0.469436	0	0.0738844	0.45668	1211.7	OID30114	no_MHC	UKB
84336	rs6598938	1	26318564	EXTL1	ENSG00000158008	bipolar_noukb	C	1772	rs113320267	unconditioned	1.35269e-13	0.677655	1.77539e-14	0.0887079	0.233637	29.6315	OID30114	no_MHC	UKB
84337	rs6598938	1	26318564	EXTL1	ENSG00000158008	bipolar_noukb	C	1772	rs17163470	unconditioned	0.00211999	0.817645	0.000278549	0.107359	0.072597	6.15634	OID30114	no_MHC	UKB
84338	rs6598938	1	26318564	EXTL1	ENSG00000158008	bipolar_noukb	C	1772	rs1932067	unconditioned	0.000185264	0.833832	2.43388e-05	0.109487	0.0564709	8.59373	OID30114	no_MHC	UKB
84339	rs6598938	1	26318564	EXTL1	ENSG00000158008	bipolar_noukb	C	1786	rs2736831	unconditioned	2.79001e-19	0.369862	3.98562e-20	0.0522581	0.57788	42.7231	OID30114	no_MHC	UKB
84340	rs6598938	1	26318564	EXTL1	ENSG00000158008	bipolar_noukb	C	1787	rs3008214	unconditioned	1.85498e-07	0.867821	2.4598e-08	0.115061	0.0171186	15.5002	OID30114	no_MHC	UKB
84341	rs6598938	1	26318564	EXTL1	ENSG00000158008	bipolar_noukb	C	1782	rs3008245	unconditioned	1.63455e-08	0.872264	2.14831e-09	0.114629	0.0131063	17.9293	OID30114	no_MHC	UKB
84342	rs6598938	1	26318564	EXTL1	ENSG00000158008	bipolar_noukb	C	1771	rs4659362	unconditioned	1.10277e-07	0.878066	1.44728e-08	0.115231	0.00670322	16.0203	OID30114	no_MHC	UKB
84343	rs6598938	1	26318564	EXTL1	ENSG00000158008	bipolar_noukb	C	1783	rs75649658	unconditioned	7.4039e-21	0.869429	9.73081e-22	0.114251	0.01632	46.3523	OID30114	no_MHC	UKB
84344	rs6598938	1	26318564	EXTL1	ENSG00000158008	bipolar_noukb	C	1774	rs77618764	unconditioned	7.6801e-05	0.826888	1.00957e-05	0.108632	0.0643935	9.47429	OID30114	no_MHC	UKB
84345	rs6598938	1	26318564	EXTL1	ENSG00000158008	depression_Als_noukb_included	C	2146	unconditioned	unconditioned	0	0.945437	0	0.0520135	0.00254919	1211	OID30114	no_MHC	UKB
84346	rs6598938	1	26318564	EXTL1	ENSG00000158008	depression_Als_noukb_included	C	1743	rs113320267	unconditioned	1.90651e-13	0.955167	8.40615e-15	0.0421124	0.0027203	29.2883	OID30114	no_MHC	UKB
84347	rs6598938	1	26318564	EXTL1	ENSG00000158008	depression_Als_noukb_included	C	1743	rs17163470	unconditioned	0.0024493	0.944729	0.000108035	0.0416595	0.0110546	6.01195	OID30114	no_MHC	UKB
84348	rs6598938	1	26318564	EXTL1	ENSG00000158008	depression_Als_noukb_included	C	1743	rs1932067	unconditioned	0.000210905	0.949112	9.30106e-06	0.0418476	0.00882025	8.4641	OID30114	no_MHC	UKB
84349	rs6598938	1	26318564	EXTL1	ENSG00000158008	depression_Als_noukb_included	C	1757	rs2736831	unconditioned	7.20392e-19	0.955053	3.17928e-20	0.0421462	0.00280107	41.7745	OID30114	no_MHC	UKB
84350	rs6598938	1	26318564	EXTL1	ENSG00000158008	depression_Als_noukb_included	C	1758	rs3008214	unconditioned	2.03006e-07	0.949653	8.96303e-09	0.0419203	0.00842607	15.41	OID30114	no_MHC	UKB
84351	rs6598938	1	26318564	EXTL1	ENSG00000158008	depression_Als_noukb_included	C	1753	rs3008245	unconditioned	1.78301e-08	0.95146	7.86887e-10	0.0419837	0.00655664	17.8424	OID30114	no_MHC	UKB
84352	rs6598938	1	26318564	EXTL1	ENSG00000158008	depression_Als_noukb_included	C	1742	rs4659362	unconditioned	1.1993e-07	0.955004	5.28734e-09	0.0421003	0.00289548	15.9364	OID30114	no_MHC	UKB
84353	rs6598938	1	26318564	EXTL1	ENSG00000158008	depression_Als_noukb_included	C	1754	rs75649658	unconditioned	8.10317e-21	0.951468	3.57704e-22	0.0419948	0.00653717	46.262	OID30114	no_MHC	UKB
84354	rs6598938	1	26318564	EXTL1	ENSG00000158008	depression_Als_noukb_included	C	1745	rs77618764	unconditioned	8.8441e-05	0.952266	3.9007e-06	0.0419942	0.00564719	9.33317	OID30114	no_MHC	UKB
84355	rs6598938	1	26318564	EXTL1	ENSG00000158008	depression_Als_ukb_included	C	2182	unconditioned	unconditioned	0	0.830024	0	0.16814	0.00183607	1211.13	OID30114	no_MHC	UKB
84356	rs6598938	1	26318564	EXTL1	ENSG00000158008	depression_Als_ukb_included	C	1759	rs113320267	unconditioned	1.67462e-13	0.838893	3.17787e-14	0.159192	0.00191557	29.418	OID30114	no_MHC	UKB
84357	rs6598938	1	26318564	EXTL1	ENSG00000158008	depression_Als_ukb_included	C	1759	rs17163470	unconditioned	0.00216241	0.833183	0.000410372	0.158112	0.00613235	6.13653	OID30114	no_MHC	UKB
84358	rs6598938	1	26318564	EXTL1	ENSG00000158008	depression_Als_ukb_included	C	1759	rs1932067	unconditioned	0.000185466	0.83469	3.51967e-05	0.158396	0.00669277	8.59264	OID30114	no_MHC	UKB
84359	rs6598938	1	26318564	EXTL1	ENSG00000158008	depression_Als_ukb_included	C	1773	rs2736831	unconditioned	6.3257e-19	0.83854	1.20062e-19	0.159153	0.00230684	41.9045	OID30114	no_MHC	UKB
84360	rs6598938	1	26318564	EXTL1	ENSG00000158008	depression_Als_ukb_included	C	1774	rs3008214	unconditioned	1.78242e-07	0.833929	3.38329e-08	0.158283	0.00778731	15.5401	OID30114	no_MHC	UKB
84361	rs6598938	1	26318564	EXTL1	ENSG00000158008	depression_Als_ukb_included	C	1769	rs3008245	unconditioned	1.56601e-08	0.835707	2.97231e-09	0.158612	0.00568104	17.9721	OID30114	no_MHC	UKB
84362	rs6598938	1	26318564	EXTL1	ENSG00000158008	depression_Als_ukb_included	C	1758	rs4659362	unconditioned	1.05297e-07	0.838357	1.99816e-08	0.159087	0.00255592	16.0665	OID30114	no_MHC	UKB
84363	rs6598938	1	26318564	EXTL1	ENSG00000158008	depression_Als_ukb_included	C	1770	rs75649658	unconditioned	7.13029e-21	0.83735	1.35338e-21	0.158932	0.00371831	46.3899	OID30114	no_MHC	UKB
84364	rs6598938	1	26318564	EXTL1	ENSG00000158008	depression_Als_ukb_included	C	1761	rs77618764	unconditioned	7.63914e-05	0.822437	1.45016e-05	0.156104	0.0213678	9.47964	OID30114	no_MHC	UKB
84365	rs6598938	1	26318564	EXTL1	ENSG00000158008	schizophrenia	C	2179	unconditioned	unconditioned	0	0.92635	0	0.0690892	0.00456117	1211.02	OID30114	no_MHC	UKB
84366	rs6598938	1	26318564	EXTL1	ENSG00000158008	schizophrenia	C	1761	rs113320267	unconditioned	1.96062e-13	0.945945	1.00801e-14	0.0486282	0.00542724	29.2603	OID30114	no_MHC	UKB
84367	rs6598938	1	26318564	EXTL1	ENSG00000158008	schizophrenia	C	1761	rs17163470	unconditioned	0.00244587	0.94321	0.000125743	0.0484851	0.00573323	6.01335	OID30114	no_MHC	UKB
84368	rs6598938	1	26318564	EXTL1	ENSG00000158008	schizophrenia	C	1761	rs1932067	unconditioned	0.000209792	0.944125	1.07859e-05	0.0485325	0.00712201	8.46939	OID30114	no_MHC	UKB
84369	rs6598938	1	26318564	EXTL1	ENSG00000158008	schizophrenia	C	1775	rs2736831	unconditioned	7.13608e-19	0.94593	3.67399e-20	0.0486955	0.00537426	41.784	OID30114	no_MHC	UKB
84370	rs6598938	1	26318564	EXTL1	ENSG00000158008	schizophrenia	C	1776	rs3008214	unconditioned	1.97527e-07	0.924203	1.0179e-08	0.0475979	0.0281993	15.4374	OID30114	no_MHC	UKB
84371	rs6598938	1	26318564	EXTL1	ENSG00000158008	schizophrenia	C	1771	rs3008245	unconditioned	1.74611e-08	0.931832	8.99373e-10	0.0479759	0.0201916	17.8633	OID30114	no_MHC	UKB
84372	rs6598938	1	26318564	EXTL1	ENSG00000158008	schizophrenia	C	1760	rs4659362	unconditioned	1.1887e-07	0.946367	6.1103e-09	0.0486415	0.00499116	15.9452	OID30114	no_MHC	UKB
84373	rs6598938	1	26318564	EXTL1	ENSG00000158008	schizophrenia	C	1772	rs75649658	unconditioned	7.79604e-21	0.915579	4.0194e-22	0.0471672	0.0372539	46.3007	OID30114	no_MHC	UKB
84374	rs6598938	1	26318564	EXTL1	ENSG00000158008	schizophrenia	C	1763	rs77618764	unconditioned	8.71537e-05	0.938273	4.48441e-06	0.0482646	0.013371	9.34784	OID30114	no_MHC	UKB
84375	rs3734470	6	159187347	EZR	ENSG00000092820	anxiety_pgc_2026	C	3423	unconditioned	unconditioned	7.68805e-21	0.92315	6.04516e-22	0.0725836	0.00426659	46.3146	OID21017	no_MHC	UKB
84376	rs3734470	6	159187347	EZR	ENSG00000092820	anxiety_pgc_2026	C	3176	rs10945580	unconditioned	0.000544971	0.820866	3.93841e-05	0.0592031	0.119347	7.51478	OID21017	no_MHC	UKB
84377	rs3734470	6	159187347	EZR	ENSG00000092820	anxiety_pgc_2026	C	3178	rs11964662	unconditioned	0.0407389	0.889203	0.00294436	0.0642634	0.00284994	3.20057	OID21017	no_MHC	UKB
84378	rs3734470	6	159187347	EZR	ENSG00000092820	anxiety_pgc_2026	C	3182	rs141173719	unconditioned	2.6364e-17	0.920459	1.90732e-18	0.0665784	0.0129625	38.1745	OID21017	no_MHC	UKB
84379	rs3734470	6	159187347	EZR	ENSG00000092820	anxiety_pgc_2026	C	3200	rs3127181	unconditioned	1.00535e-24	0.928499	7.27646e-26	0.0671978	0.00430357	55.2567	OID21017	no_MHC	UKB
84380	rs3734470	6	159187347	EZR	ENSG00000092820	bipolar	C	3543	unconditioned	unconditioned	6.91393e-21	0.894637	6.83773e-22	0.0884607	0.0169028	46.4207	OID21017	no_MHC	UKB
84381	rs3734470	6	159187347	EZR	ENSG00000092820	bipolar	C	3276	rs10945580	unconditioned	0.000513847	0.815613	4.29954e-05	0.0681296	0.1157	7.57359	OID21017	no_MHC	UKB
84382	rs3734470	6	159187347	EZR	ENSG00000092820	bipolar	C	3278	rs11964662	unconditioned	0.0389384	0.853002	0.00326071	0.0713971	0.033402	3.24577	OID21017	no_MHC	UKB
84383	rs3734470	6	159187347	EZR	ENSG00000092820	bipolar	C	3282	rs141173719	unconditioned	2.59554e-17	0.906325	2.17475e-18	0.0759214	0.0177533	38.1902	OID21017	no_MHC	UKB
84384	rs3734470	6	159187347	EZR	ENSG00000092820	bipolar	C	3302	rs3127181	unconditioned	9.04265e-25	0.906574	7.61593e-26	0.0763366	0.0170892	55.3627	OID21017	no_MHC	UKB
84385	rs3734470	6	159187347	EZR	ENSG00000092820	bipolar_noukb	C	3548	unconditioned	unconditioned	6.86391e-21	0.88816	7.33513e-22	0.0948965	0.0169438	46.428	OID21017	no_MHC	UKB
84386	rs3734470	6	159187347	EZR	ENSG00000092820	bipolar_noukb	C	3274	rs10945580	unconditioned	0.000489464	0.776919	4.54404e-05	0.0719762	0.150569	7.6222	OID21017	no_MHC	UKB
84387	rs3734470	6	159187347	EZR	ENSG00000092820	bipolar_noukb	C	3276	rs11964662	unconditioned	0.038783	0.849615	0.00360275	0.078896	0.0291035	3.24977	OID21017	no_MHC	UKB
84388	rs3734470	6	159187347	EZR	ENSG00000092820	bipolar_noukb	C	3280	rs141173719	unconditioned	2.56557e-17	0.895849	2.38535e-18	0.0832711	0.0208796	38.2018	OID21017	no_MHC	UKB
84389	rs3734470	6	159187347	EZR	ENSG00000092820	bipolar_noukb	C	3300	rs3127181	unconditioned	8.96659e-25	0.898954	8.37426e-26	0.0839398	0.0171059	55.3711	OID21017	no_MHC	UKB
84390	rs3734470	6	159187347	EZR	ENSG00000092820	depression_Als_noukb_included	C	3470	unconditioned	unconditioned	7.21591e-21	0.933721	4.90929e-22	0.0635223	0.00275638	46.378	OID21017	no_MHC	UKB
84391	rs3734470	6	159187347	EZR	ENSG00000092820	depression_Als_noukb_included	C	3237	rs10945580	unconditioned	0.000595229	0.944756	3.00022e-05	0.0476129	0.00700553	7.42656	OID21017	no_MHC	UKB
84392	rs3734470	6	159187347	EZR	ENSG00000092820	depression_Als_noukb_included	C	3239	rs11964662	unconditioned	0.0414703	0.908319	0.00209049	0.0457854	0.00233461	3.18278	OID21017	no_MHC	UKB
84393	rs3734470	6	159187347	EZR	ENSG00000092820	depression_Als_noukb_included	C	3241	rs141173719	unconditioned	3.59399e-17	0.946973	1.81233e-18	0.0477474	0.00528004	37.8647	OID21017	no_MHC	UKB
84394	rs3734470	6	159187347	EZR	ENSG00000092820	depression_Als_noukb_included	C	3263	rs3127181	unconditioned	9.46869e-25	0.949281	4.77996e-26	0.0479186	0.00280056	55.3166	OID21017	no_MHC	UKB
84395	rs3734470	6	159187347	EZR	ENSG00000092820	depression_Als_ukb_included	C	3545	unconditioned	unconditioned	6.47849e-21	0.838252	1.23591e-21	0.159913	0.00183546	46.4858	OID21017	no_MHC	UKB
84396	rs3734470	6	159187347	EZR	ENSG00000092820	depression_Als_ukb_included	C	3242	rs10945580	unconditioned	0.000531984	0.843368	9.65495e-05	0.15306	0.00294408	7.5389	OID21017	no_MHC	UKB
84397	rs3734470	6	159187347	EZR	ENSG00000092820	depression_Als_ukb_included	C	3244	rs11964662	unconditioned	0.03687	0.807671	0.0066917	0.146586	0.00218109	3.30036	OID21017	no_MHC	UKB
84398	rs3734470	6	159187347	EZR	ENSG00000092820	depression_Als_ukb_included	C	3248	rs141173719	unconditioned	2.41502e-17	0.843243	4.38366e-18	0.153059	0.00369815	38.2622	OID21017	no_MHC	UKB
84399	rs3734470	6	159187347	EZR	ENSG00000092820	depression_Als_ukb_included	C	3268	rs3127181	unconditioned	8.42609e-25	0.844786	1.52973e-25	0.153366	0.00184822	55.4333	OID21017	no_MHC	UKB
84400	rs3734470	6	159187347	EZR	ENSG00000092820	schizophrenia	C	3535	unconditioned	unconditioned	6.74654e-21	0.872976	4.79091e-22	0.0619274	0.0650968	46.4453	OID21017	no_MHC	UKB
84401	rs3734470	6	159187347	EZR	ENSG00000092820	schizophrenia	C	3260	rs10945580	unconditioned	0.000585709	0.929686	3.53902e-05	0.0561607	0.0135327	7.44269	OID21017	no_MHC	UKB
84402	rs3734470	6	159187347	EZR	ENSG00000092820	schizophrenia	C	3262	rs11964662	unconditioned	0.0405197	0.887658	0.00244983	0.0536524	0.0157196	3.20597	OID21017	no_MHC	UKB
84403	rs3734470	6	159187347	EZR	ENSG00000092820	schizophrenia	C	3266	rs141173719	unconditioned	2.67031e-17	0.932427	1.61537e-18	0.0563947	0.0111787	38.1618	OID21017	no_MHC	UKB
84404	rs3734470	6	159187347	EZR	ENSG00000092820	schizophrenia	C	3286	rs3127181	unconditioned	8.76802e-25	0.879046	5.48207e-26	0.0548949	0.0660596	55.3935	OID21017	no_MHC	UKB
84405	rs141217364	13	113817084	F10	ENSG00000126218	anxiety_pgc_2026	C	2863	unconditioned	unconditioned	1.25728e-111	0.687763	1.68215e-112	0.0917971	0.22044	255.358	OID30684	no_MHC	UKB
84406	rs141217364	13	113817084	F10	ENSG00000126218	anxiety_pgc_2026	C	2383	rs1046205	unconditioned	5.17366e-14	0.890673	5.50889e-15	0.0948238	0.0145036	30.5926	OID30684	no_MHC	UKB
84407	rs141217364	13	113817084	F10	ENSG00000126218	anxiety_pgc_2026	C	2382	rs12431329	unconditioned	2.14493e-19	0.900253	2.28161e-20	0.0957579	0.0039887	42.986	OID30684	no_MHC	UKB
84408	rs141217364	13	113817084	F10	ENSG00000126218	anxiety_pgc_2026	C	2382	rs12858483	unconditioned	1.28022e-05	0.882216	1.3621e-06	0.0938403	0.0239292	11.2659	OID30684	no_MHC	UKB
84409	rs141217364	13	113817084	F10	ENSG00000126218	anxiety_pgc_2026	C	2385	rs2480946	unconditioned	0.000313198	0.886223	3.33634e-05	0.0943858	0.0190447	8.06868	OID30684	no_MHC	UKB
84410	rs141217364	13	113817084	F10	ENSG00000126218	anxiety_pgc_2026	C	2388	rs3024718	unconditioned	1.05302e-29	0.852779	1.12582e-30	0.0911176	0.0561032	66.7233	OID30684	no_MHC	UKB
84411	rs141217364	13	113817084	F10	ENSG00000126218	anxiety_pgc_2026	C	2382	rs3093265	unconditioned	0.00242192	0.895929	0.00025763	0.0952976	0.00609389	6.02319	OID30684	no_MHC	UKB
84412	rs141217364	13	113817084	F10	ENSG00000126218	anxiety_pgc_2026	C	2382	rs3211717	unconditioned	4.55376e-31	0.899432	4.84398e-32	0.0956705	0.00489793	69.8642	OID30684	no_MHC	UKB
84413	rs141217364	13	113817084	F10	ENSG00000126218	anxiety_pgc_2026	C	2383	rs6039	unconditioned	5.3561e-09	0.856836	5.70491e-10	0.0912117	0.0519521	19.045	OID30684	no_MHC	UKB
84414	rs141217364	13	113817084	F10	ENSG00000126218	anxiety_pgc_2026	C	2382	rs72663539	unconditioned	0.00190405	0.895524	0.000202542	0.0952539	0.00711581	6.26377	OID30684	no_MHC	UKB
84415	rs141217364	13	113817084	F10	ENSG00000126218	anxiety_pgc_2026	C	2382	rs9577481	unconditioned	0.00060752	0.899819	6.46227e-05	0.0957111	0.00379817	7.40612	OID30684	no_MHC	UKB
84416	rs141217364	13	113817084	F10	ENSG00000126218	bipolar	C	2979	unconditioned	unconditioned	1.52043e-115	0.000201204	7.55515e-112	0.999798	1.0676e-06	264.378	OID30684	no_MHC	UKB
84417	rs141217364	13	113817084	F10	ENSG00000126218	bipolar	C	2356	rs1046205	rs12868163*	5.26385e-14	0.906114	5.13444e-15	0.0883784	0.00550722	30.5753	OID30684	no_MHC	UKB
84418	rs141217364	13	113817084	F10	ENSG00000126218	bipolar	C	2428	rs1046205	unconditioned	1.16892e-17	0.000201207	5.80836e-14	0.999797	1.34824e-06	38.9879	OID30684	no_MHC	UKB
84419	rs141217364	13	113817084	F10	ENSG00000126218	bipolar	C	2355	rs12431329	rs12868163*	2.11863e-19	0.889143	2.0668e-20	0.0867148	0.0241426	42.9983	OID30684	no_MHC	UKB
84420	rs141217364	13	113817084	F10	ENSG00000126218	bipolar	C	2427	rs12431329	unconditioned	4.7945e-23	0.000201206	2.38239e-19	0.999794	4.55627e-06	51.392	OID30684	no_MHC	UKB
84421	rs141217364	13	113817084	F10	ENSG00000126218	bipolar	C	2355	rs12858483	rs12868163*	1.31344e-05	0.905005	1.28104e-06	0.0882619	0.00671842	11.2403	OID30684	no_MHC	UKB
84422	rs141217364	13	113817084	F10	ENSG00000126218	bipolar	C	2427	rs12858483	unconditioned	2.92025e-09	0.000201204	1.45107e-05	0.999782	1.8858e-06	19.6516	OID30684	no_MHC	UKB
84423	rs141217364	13	113817084	F10	ENSG00000126218	bipolar	C	2358	rs2480946	rs12868163*	0.000319679	0.904467	3.11872e-05	0.0882309	0.00695093	8.04819	OID30684	no_MHC	UKB
84424	rs141217364	13	113817084	F10	ENSG00000126218	bipolar	C	2430	rs2480946	unconditioned	7.10932e-08	0.000201133	0.000353263	0.99943	1.5778e-05	16.4593	OID30684	no_MHC	UKB
84425	rs141217364	13	113817084	F10	ENSG00000126218	bipolar	C	2361	rs3024718	rs12868163*	1.11758e-29	0.905029	1.0905e-30	0.0883035	0.00666766	66.6638	OID30684	no_MHC	UKB
84426	rs141217364	13	113817084	F10	ENSG00000126218	bipolar	C	2433	rs3024718	unconditioned	2.48416e-33	0.000201167	1.23438e-29	0.999603	0.000195755	75.0754	OID30684	no_MHC	UKB
84427	rs141217364	13	113817084	F10	ENSG00000126218	bipolar	C	2355	rs3093265	rs12868163*	0.00242157	0.895796	0.000236196	0.0873605	0.0141863	6.02334	OID30684	no_MHC	UKB
84428	rs141217364	13	113817084	F10	ENSG00000126218	bipolar	C	2427	rs3093265	unconditioned	5.42404e-07	0.000200643	0.00269521	0.996995	0.000108403	14.4273	OID30684	no_MHC	UKB
84429	rs141217364	13	113817084	F10	ENSG00000126218	bipolar	C	2355	rs3211717	rs12868163*	4.55569e-31	0.899745	4.44364e-32	0.0877488	0.0125064	69.8638	OID30684	no_MHC	UKB
84430	rs141217364	13	113817084	F10	ENSG00000126218	bipolar	C	2427	rs3211717	unconditioned	1.01881e-34	0.000201205	5.06245e-31	0.999787	1.13481e-05	78.2693	OID30684	no_MHC	UKB
84431	rs141217364	13	113817084	F10	ENSG00000126218	bipolar	C	2356	rs6039	rs12868163*	5.64016e-09	0.902205	5.5018e-10	0.0879973	0.00979812	18.9934	OID30684	no_MHC	UKB
84432	rs141217364	13	113817084	F10	ENSG00000126218	bipolar	C	2428	rs6039	unconditioned	1.2579e-12	0.000201206	6.25053e-09	0.999795	3.46444e-06	27.4016	OID30684	no_MHC	UKB
84433	rs141217364	13	113817084	F10	ENSG00000126218	bipolar	C	2355	rs72663539	rs12868163*	0.00190725	0.899095	0.00018603	0.0876849	0.0111272	6.26209	OID30684	no_MHC	UKB
84434	rs141217364	13	113817084	F10	ENSG00000126218	bipolar	C	2427	rs72663539	unconditioned	4.25917e-07	0.000200772	0.00211638	0.99764	4.23026e-05	14.669	OID30684	no_MHC	UKB
84435	rs141217364	13	113817084	F10	ENSG00000126218	bipolar	C	2355	rs9577481	rs12868163*	0.000610758	0.904511	5.9569e-05	0.0882129	0.00660579	7.40081	OID30684	no_MHC	UKB
84436	rs141217364	13	113817084	F10	ENSG00000126218	bipolar	C	2427	rs9577481	unconditioned	1.35764e-07	0.000201051	0.000674613	0.999026	9.77808e-05	15.8123	OID30684	no_MHC	UKB
84437	rs141217364	13	113817084	F10	ENSG00000126218	bipolar	C	2365	unconditioned	rs12868163*	2.48991e-50	2.43135e-51	0.905019	0.0883668	0.00661405	114.217	OID30684	no_MHC	UKB
84438	rs141217364	13	113817084	F10	ENSG00000126218	bipolar_noukb	C	2981	unconditioned	unconditioned	1.58887e-115	0.000210261	7.55506e-112	0.999789	1.12389e-06	264.334	OID30684	no_MHC	UKB
84439	rs141217364	13	113817084	F10	ENSG00000126218	bipolar_noukb	C	2358	rs1046205	rs35306827*	5.23429e-14	0.901025	5.43619e-15	0.0935726	0.00540205	30.581	OID30684	no_MHC	UKB
84440	rs141217364	13	113817084	F10	ENSG00000126218	bipolar_noukb	C	2433	rs1046205	unconditioned	1.22151e-17	0.000210264	5.80819e-14	0.999788	1.355e-06	38.9439	OID30684	no_MHC	UKB
84441	rs141217364	13	113817084	F10	ENSG00000126218	bipolar_noukb	C	2357	rs12431329	rs35306827*	2.10705e-19	0.884282	2.18858e-20	0.091826	0.0238915	43.0038	OID30684	no_MHC	UKB
84442	rs141217364	13	113817084	F10	ENSG00000126218	bipolar_noukb	C	2432	rs12431329	unconditioned	5.01024e-23	0.000210263	2.38233e-19	0.999785	4.83023e-06	51.348	OID30684	no_MHC	UKB
84443	rs141217364	13	113817084	F10	ENSG00000126218	bipolar_noukb	C	2357	rs12858483	rs35306827*	1.30613e-05	0.899972	1.35642e-06	0.0934553	0.00655818	11.2459	OID30684	no_MHC	UKB
84444	rs141217364	13	113817084	F10	ENSG00000126218	bipolar_noukb	C	2432	rs12858483	unconditioned	3.05163e-09	0.000210261	1.45103e-05	0.999773	1.90402e-06	19.6076	OID30684	no_MHC	UKB
84445	rs141217364	13	113817084	F10	ENSG00000126218	bipolar_noukb	C	2360	rs2480946	rs35306827*	0.00031789	0.899403	3.30202e-05	0.0934171	0.00682878	8.05381	OID30684	no_MHC	UKB
84446	rs141217364	13	113817084	F10	ENSG00000126218	bipolar_noukb	C	2435	rs2480946	unconditioned	7.42918e-08	0.000210187	0.000353252	0.999421	1.58987e-05	16.4153	OID30684	no_MHC	UKB
84447	rs141217364	13	113817084	F10	ENSG00000126218	bipolar_noukb	C	2363	rs3024718	rs35306827*	1.11161e-29	0.9002	1.15486e-30	0.0935161	0.00628431	66.6692	OID30684	no_MHC	UKB
84448	rs141217364	13	113817084	F10	ENSG00000126218	bipolar_noukb	C	2438	rs3024718	unconditioned	2.5958e-33	0.000210209	1.23429e-29	0.99953	0.000259827	75.0314	OID30684	no_MHC	UKB
84449	rs141217364	13	113817084	F10	ENSG00000126218	bipolar_noukb	C	2357	rs3093265	rs35306827*	0.00240925	0.891237	0.000250212	0.0925456	0.0135582	6.02844	OID30684	no_MHC	UKB
84450	rs141217364	13	113817084	F10	ENSG00000126218	bipolar_noukb	C	2432	rs3093265	unconditioned	5.66812e-07	0.000209675	0.00269515	0.996986	0.000108483	14.3832	OID30684	no_MHC	UKB
84451	rs141217364	13	113817084	F10	ENSG00000126218	bipolar_noukb	C	2357	rs3211717	rs35306827*	4.53192e-31	0.895048	4.70666e-32	0.092944	0.0120078	69.869	OID30684	no_MHC	UKB
84452	rs141217364	13	113817084	F10	ENSG00000126218	bipolar_noukb	C	2432	rs3211717	unconditioned	1.06465e-34	0.000210262	5.06232e-31	0.999778	1.21367e-05	78.2252	OID30684	no_MHC	UKB
84453	rs141217364	13	113817084	F10	ENSG00000126218	bipolar_noukb	C	2358	rs6039	rs35306827*	5.61048e-09	0.897455	5.82715e-10	0.0932021	0.0093429	18.9986	OID30684	no_MHC	UKB
84454	rs141217364	13	113817084	F10	ENSG00000126218	bipolar_noukb	C	2433	rs6039	unconditioned	1.3145e-12	0.000210264	6.25036e-09	0.999786	3.54566e-06	27.3576	OID30684	no_MHC	UKB
84455	rs141217364	13	113817084	F10	ENSG00000126218	bipolar_noukb	C	2357	rs72663539	rs35306827*	0.00189748	0.894486	0.00019706	0.0928849	0.0105346	6.26723	OID30684	no_MHC	UKB
84456	rs141217364	13	113817084	F10	ENSG00000126218	bipolar_noukb	C	2432	rs72663539	unconditioned	4.45081e-07	0.00020981	0.00211633	0.997631	4.25362e-05	14.625	OID30684	no_MHC	UKB
84457	rs141217364	13	113817084	F10	ENSG00000126218	bipolar_noukb	C	2357	rs9577481	rs35306827*	0.000607212	0.899258	6.30584e-05	0.0933803	0.00669144	7.40663	OID30684	no_MHC	UKB
84458	rs141217364	13	113817084	F10	ENSG00000126218	bipolar_noukb	C	2432	rs9577481	unconditioned	1.41872e-07	0.000210102	0.000674591	0.999017	9.84663e-05	15.7683	OID30684	no_MHC	UKB
84459	rs141217364	13	113817084	F10	ENSG00000126218	bipolar_noukb	C	2372	unconditioned	rs35306827*	2.47654e-50	2.57547e-51	0.900161	0.0936057	0.006233	114.222	OID30684	no_MHC	UKB
84460	rs141217364	13	113817084	F10	ENSG00000126218	depression_Als_noukb_included	C	2839	unconditioned	unconditioned	7.04495e-112	0.932176	4.92731e-113	0.0651947	0.00262976	255.937	OID30684	no_MHC	UKB
84461	rs141217364	13	113817084	F10	ENSG00000126218	depression_Als_noukb_included	C	2378	rs1046205	unconditioned	5.61774e-14	0.966995	1.75803e-15	0.0302587	0.00274582	30.5103	OID30684	no_MHC	UKB
84462	rs141217364	13	113817084	F10	ENSG00000126218	depression_Als_noukb_included	C	2376	rs12431329	unconditioned	1.37949e-12	0.967168	4.31601e-14	0.0302573	0.00257501	27.3093	OID30684	no_MHC	UKB
84463	rs141217364	13	113817084	F10	ENSG00000126218	depression_Als_noukb_included	C	2377	rs12858483	unconditioned	1.40225e-05	0.966154	4.38775e-07	0.0302281	0.00360359	11.1748	OID30684	no_MHC	UKB
84464	rs141217364	13	113817084	F10	ENSG00000126218	depression_Als_noukb_included	C	2380	rs2480946	unconditioned	0.000340025	0.961977	1.06473e-05	0.0301152	0.00755715	7.98649	OID30684	no_MHC	UKB
84465	rs141217364	13	113817084	F10	ENSG00000126218	depression_Als_noukb_included	C	2383	rs3024718	unconditioned	1.19155e-29	0.96492	3.73208e-31	0.0302176	0.00486235	66.5997	OID30684	no_MHC	UKB
84466	rs141217364	13	113817084	F10	ENSG00000126218	depression_Als_noukb_included	C	2377	rs3093265	unconditioned	0.00259423	0.959588	8.11849e-05	0.030022	0.0077141	5.95446	OID30684	no_MHC	UKB
84467	rs141217364	13	113817084	F10	ENSG00000126218	depression_Als_noukb_included	C	2376	rs3211717	unconditioned	4.84284e-18	0.96758	1.51518e-19	0.0302706	0.00214904	39.869	OID30684	no_MHC	UKB
84468	rs141217364	13	113817084	F10	ENSG00000126218	depression_Als_noukb_included	C	2378	rs6039	unconditioned	6.03883e-09	0.965942	1.88988e-10	0.0302257	0.00383235	18.9251	OID30684	no_MHC	UKB
84469	rs141217364	13	113817084	F10	ENSG00000126218	depression_Als_noukb_included	C	2377	rs72663539	unconditioned	0.00203487	0.959207	6.36815e-05	0.0300098	0.00868444	6.19732	OID30684	no_MHC	UKB
84470	rs141217364	13	113817084	F10	ENSG00000126218	depression_Als_noukb_included	C	2377	rs9577481	unconditioned	0.00065164	0.965012	2.039e-05	0.0301913	0.00412435	7.33602	OID30684	no_MHC	UKB
84471	rs141217364	13	113817084	F10	ENSG00000126218	depression_Als_ukb_included	C	2958	unconditioned	unconditioned	7.18723e-112	0.950847	3.58805e-113	0.047467	0.00168566	255.917	OID30684	no_MHC	UKB
84472	rs141217364	13	113817084	F10	ENSG00000126218	depression_Als_ukb_included	C	2410	rs1046205	unconditioned	5.62862e-14	0.968937	1.68894e-15	0.0290721	0.00199123	30.5083	OID30684	no_MHC	UKB
84473	rs141217364	13	113817084	F10	ENSG00000126218	depression_Als_ukb_included	C	2409	rs12431329	unconditioned	2.3071e-19	0.968269	6.92167e-21	0.0290469	0.00268426	42.9131	OID30684	no_MHC	UKB
84474	rs141217364	13	113817084	F10	ENSG00000126218	depression_Als_ukb_included	C	2409	rs12858483	unconditioned	1.40483e-05	0.968014	4.21474e-07	0.0290392	0.00293262	11.173	OID30684	no_MHC	UKB
84475	rs141217364	13	113817084	F10	ENSG00000126218	depression_Als_ukb_included	C	2412	rs2480946	unconditioned	0.000341848	0.967226	1.02599e-05	0.029026	0.00339571	7.98114	OID30684	no_MHC	UKB
84476	rs141217364	13	113817084	F10	ENSG00000126218	depression_Als_ukb_included	C	2415	rs3024718	unconditioned	1.1963e-29	0.968792	3.59065e-31	0.0290758	0.00213185	66.5957	OID30684	no_MHC	UKB
84477	rs141217364	13	113817084	F10	ENSG00000126218	depression_Als_ukb_included	C	2409	rs3093265	unconditioned	0.00260183	0.96249	7.80626e-05	0.0288716	0.00595815	5.95154	OID30684	no_MHC	UKB
84478	rs141217364	13	113817084	F10	ENSG00000126218	depression_Als_ukb_included	C	2409	rs3211717	unconditioned	4.90609e-31	0.968974	1.47187e-32	0.029068	0.00195809	69.7897	OID30684	no_MHC	UKB
84479	rs141217364	13	113817084	F10	ENSG00000126218	depression_Als_ukb_included	C	2410	rs6039	unconditioned	6.0446e-09	0.966925	1.81388e-10	0.0290116	0.00406289	18.9241	OID30684	no_MHC	UKB
84480	rs141217364	13	113817084	F10	ENSG00000126218	depression_Als_ukb_included	C	2409	rs72663539	unconditioned	0.00204014	0.961761	6.12141e-05	0.0288502	0.00728725	6.19474	OID30684	no_MHC	UKB
84481	rs141217364	13	113817084	F10	ENSG00000126218	depression_Als_ukb_included	C	2409	rs9577481	unconditioned	0.000652696	0.966661	1.95816e-05	0.0289973	0.00366968	7.3344	OID30684	no_MHC	UKB
84482	rs141217364	13	113817084	F10	ENSG00000126218	schizophrenia	C	2996	unconditioned	unconditioned	6.16302e-112	0.815567	1.36465e-112	0.180584	0.0038487	256.071	OID30684	no_MHC	UKB
84483	rs141217364	13	113817084	F10	ENSG00000126218	schizophrenia	C	2436	rs1046205	unconditioned	4.81764e-14	0.829293	8.66788e-15	0.149185	0.0215221	30.6639	OID30684	no_MHC	UKB
84484	rs141217364	13	113817084	F10	ENSG00000126218	schizophrenia	C	2435	rs12431329	unconditioned	2.0108e-19	0.843879	3.61146e-20	0.151559	0.00456277	43.0506	OID30684	no_MHC	UKB
84485	rs141217364	13	113817084	F10	ENSG00000126218	schizophrenia	C	2435	rs12858483	unconditioned	1.21236e-05	0.835346	2.17748e-06	0.150019	0.0146213	11.3204	OID30684	no_MHC	UKB
84486	rs141217364	13	113817084	F10	ENSG00000126218	schizophrenia	C	2438	rs2480946	unconditioned	0.000297656	0.842144	5.35522e-05	0.151507	0.0059977	8.11957	OID30684	no_MHC	UKB
84487	rs141217364	13	113817084	F10	ENSG00000126218	schizophrenia	C	2441	rs3024718	unconditioned	1.0334e-29	0.836857	1.85708e-30	0.150375	0.0127679	66.7421	OID30684	no_MHC	UKB
84488	rs141217364	13	113817084	F10	ENSG00000126218	schizophrenia	C	2435	rs3093265	unconditioned	0.0022593	0.835768	0.000405791	0.1501	0.0114668	6.0927	OID30684	no_MHC	UKB
84489	rs141217364	13	113817084	F10	ENSG00000126218	schizophrenia	C	2435	rs3211717	unconditioned	4.24858e-31	0.839081	7.63088e-32	0.150697	0.0102217	69.9336	OID30684	no_MHC	UKB
84490	rs141217364	13	113817084	F10	ENSG00000126218	schizophrenia	C	2436	rs6039	unconditioned	3.7735e-09	0.603604	6.80752e-10	0.108605	0.287792	19.3953	OID30684	no_MHC	UKB
84491	rs141217364	13	113817084	F10	ENSG00000126218	schizophrenia	C	2435	rs72663539	unconditioned	0.00177062	0.834677	0.000318025	0.149905	0.0133291	6.33643	OID30684	no_MHC	UKB
84492	rs141217364	13	113817084	F10	ENSG00000126218	schizophrenia	C	2435	rs9577481	unconditioned	0.000568272	0.841584	0.000102064	0.151145	0.00660034	7.47291	OID30684	no_MHC	UKB
84493	rs547138	13	113792170	F10	ENSG00000126218	anxiety_pgc_2026	C	2900	unconditioned	unconditioned	1.29402e-111	0.707837	1.19771e-112	0.0652886	0.226874	255.329	OID30684	no_MHC	UKB
84494	rs547138	13	113792170	F10	ENSG00000126218	anxiety_pgc_2026	C	2416	rs1046205	unconditioned	5.37109e-14	0.924664	3.50227e-15	0.0602785	0.0150571	30.5552	OID30684	no_MHC	UKB
84495	rs547138	13	113792170	F10	ENSG00000126218	anxiety_pgc_2026	C	2415	rs12431329	unconditioned	2.22781e-19	0.934995	1.45027e-20	0.0608628	0.00414263	42.9481	OID30684	no_MHC	UKB
84496	rs547138	13	113792170	F10	ENSG00000126218	anxiety_pgc_2026	C	2415	rs12858483	unconditioned	1.32866e-05	0.915554	8.65254e-07	0.0595982	0.0248334	11.2288	OID30684	no_MHC	UKB
84497	rs547138	13	113792170	F10	ENSG00000126218	anxiety_pgc_2026	C	2418	rs2480946	unconditioned	0.000325088	0.919883	2.12124e-05	0.0600039	0.0197666	8.03142	OID30684	no_MHC	UKB
84498	rs547138	13	113792170	F10	ENSG00000126218	anxiety_pgc_2026	C	2421	rs3024718	unconditioned	1.09184e-29	0.88389	7.16685e-31	0.0579604	0.05815	66.6871	OID30684	no_MHC	UKB
84499	rs547138	13	113792170	F10	ENSG00000126218	anxiety_pgc_2026	C	2415	rs3093265	unconditioned	0.00251451	0.930433	0.000163696	0.0605655	0.00632342	5.98568	OID30684	no_MHC	UKB
84500	rs547138	13	113792170	F10	ENSG00000126218	anxiety_pgc_2026	C	2415	rs3211717	unconditioned	4.73004e-31	0.934108	3.07924e-32	0.0608051	0.00508676	69.8262	OID30684	no_MHC	UKB
84501	rs547138	13	113792170	F10	ENSG00000126218	anxiety_pgc_2026	C	2416	rs6039	unconditioned	5.55258e-09	0.888249	3.62244e-10	0.0578945	0.0538569	19.009	OID30684	no_MHC	UKB
84502	rs547138	13	113792170	F10	ENSG00000126218	anxiety_pgc_2026	C	2415	rs72663539	unconditioned	0.00197693	0.929974	0.0001287	0.0605349	0.00738553	6.22621	OID30684	no_MHC	UKB
84503	rs547138	13	113792170	F10	ENSG00000126218	anxiety_pgc_2026	C	2415	rs9577481	unconditioned	0.000630929	0.934551	4.10721e-05	0.0608332	0.00394394	7.36832	OID30684	no_MHC	UKB
84504	rs547138	13	113792170	F10	ENSG00000126218	bipolar	C	3016	unconditioned	unconditioned	1.52045e-115	0.000201204	7.55524e-112	0.999798	1.0676e-06	264.378	OID30684	no_MHC	UKB
84505	rs547138	13	113792170	F10	ENSG00000126218	bipolar	C	2389	rs1046205	rs12868163*	5.26468e-14	0.906264	5.12568e-15	0.0882281	0.00550813	30.5752	OID30684	no_MHC	UKB
84506	rs547138	13	113792170	F10	ENSG00000126218	bipolar	C	2461	rs1046205	unconditioned	1.16891e-17	0.000201207	5.80833e-14	0.999797	1.34824e-06	38.9879	OID30684	no_MHC	UKB
84507	rs547138	13	113792170	F10	ENSG00000126218	bipolar	C	2388	rs12431329	rs12868163*	2.11907e-19	0.889286	2.06338e-20	0.0865671	0.0241466	42.9981	OID30684	no_MHC	UKB
84508	rs547138	13	113792170	F10	ENSG00000126218	bipolar	C	2460	rs12431329	unconditioned	4.79473e-23	0.000201206	2.3825e-19	0.999794	4.55627e-06	51.3919	OID30684	no_MHC	UKB
84509	rs547138	13	113792170	F10	ENSG00000126218	bipolar	C	2388	rs12858483	rs12868163*	1.31371e-05	0.905154	1.27892e-06	0.0881118	0.00671952	11.2401	OID30684	no_MHC	UKB
84510	rs547138	13	113792170	F10	ENSG00000126218	bipolar	C	2460	rs12858483	unconditioned	2.92038e-09	0.000201204	1.45114e-05	0.999782	1.88581e-06	19.6516	OID30684	no_MHC	UKB
84511	rs547138	13	113792170	F10	ENSG00000126218	bipolar	C	2391	rs2480946	rs12868163*	0.000319724	0.904616	3.11334e-05	0.0880809	0.00695195	8.04805	OID30684	no_MHC	UKB
84512	rs547138	13	113792170	F10	ENSG00000126218	bipolar	C	2463	rs2480946	unconditioned	7.10915e-08	0.000201133	0.000353254	0.99943	1.57777e-05	16.4593	OID30684	no_MHC	UKB
84513	rs547138	13	113792170	F10	ENSG00000126218	bipolar	C	2394	rs3024718	rs12868163*	1.11818e-29	0.905178	1.08905e-30	0.0881534	0.00666876	66.6633	OID30684	no_MHC	UKB
84514	rs547138	13	113792170	F10	ENSG00000126218	bipolar	C	2466	rs3024718	unconditioned	2.48508e-33	0.000201167	1.23484e-29	0.999603	0.000195755	75.075	OID30684	no_MHC	UKB
84515	rs547138	13	113792170	F10	ENSG00000126218	bipolar	C	2388	rs3093265	rs12868163*	0.00242127	0.895945	0.000235727	0.0872121	0.0141858	6.02346	OID30684	no_MHC	UKB
84516	rs547138	13	113792170	F10	ENSG00000126218	bipolar	C	2460	rs3093265	unconditioned	5.42248e-07	0.000200643	0.00269443	0.996996	0.000108373	14.4275	OID30684	no_MHC	UKB
84517	rs547138	13	113792170	F10	ENSG00000126218	bipolar	C	2388	rs3211717	rs12868163*	4.55713e-31	0.899892	4.43675e-32	0.0875995	0.0125085	69.8634	OID30684	no_MHC	UKB
84518	rs547138	13	113792170	F10	ENSG00000126218	bipolar	C	2460	rs3211717	unconditioned	1.01896e-34	0.000201205	5.06322e-31	0.999787	1.13481e-05	78.2691	OID30684	no_MHC	UKB
84519	rs547138	13	113792170	F10	ENSG00000126218	bipolar	C	2389	rs6039	rs12868163*	5.64121e-09	0.902353	5.49256e-10	0.0878476	0.00979973	18.9932	OID30684	no_MHC	UKB
84520	rs547138	13	113792170	F10	ENSG00000126218	bipolar	C	2461	rs6039	unconditioned	1.25793e-12	0.000201206	6.25066e-09	0.999795	3.46444e-06	27.4016	OID30684	no_MHC	UKB
84521	rs547138	13	113792170	F10	ENSG00000126218	bipolar	C	2388	rs72663539	rs12868163*	0.00190719	0.899243	0.000185677	0.0875359	0.011128	6.26212	OID30684	no_MHC	UKB
84522	rs547138	13	113792170	F10	ENSG00000126218	bipolar	C	2460	rs72663539	unconditioned	4.25834e-07	0.000200773	0.00211597	0.997641	4.22948e-05	14.6692	OID30684	no_MHC	UKB
84523	rs547138	13	113792170	F10	ENSG00000126218	bipolar	C	2388	rs9577481	rs12868163*	0.000610816	0.90466	5.94635e-05	0.0880629	0.00660674	7.40071	OID30684	no_MHC	UKB
84524	rs547138	13	113792170	F10	ENSG00000126218	bipolar	C	2460	rs9577481	unconditioned	1.35755e-07	0.000201051	0.000674565	0.999026	9.77751e-05	15.8124	OID30684	no_MHC	UKB
84525	rs547138	13	113792170	F10	ENSG00000126218	bipolar	C	2398	unconditioned	rs12868163*	2.49034e-50	2.42724e-51	0.905168	0.0882167	0.00661514	114.217	OID30684	no_MHC	UKB
84526	rs547138	13	113792170	F10	ENSG00000126218	bipolar_noukb	C	3018	unconditioned	unconditioned	1.58889e-115	0.000210261	7.55515e-112	0.999789	1.12389e-06	264.334	OID30684	no_MHC	UKB
84527	rs547138	13	113792170	F10	ENSG00000126218	bipolar_noukb	C	2391	rs1046205	rs35306827*	5.23527e-14	0.901198	5.42606e-15	0.0933987	0.00540309	30.5808	OID30684	no_MHC	UKB
84528	rs547138	13	113792170	F10	ENSG00000126218	bipolar_noukb	C	2466	rs1046205	unconditioned	1.22151e-17	0.000210264	5.80816e-14	0.999788	1.355e-06	38.9439	OID30684	no_MHC	UKB
84529	rs547138	13	113792170	F10	ENSG00000126218	bipolar_noukb	C	2390	rs12431329	rs35306827*	2.10755e-19	0.884449	2.18461e-20	0.091655	0.023896	43.0036	OID30684	no_MHC	UKB
84530	rs547138	13	113792170	F10	ENSG00000126218	bipolar_noukb	C	2465	rs12431329	unconditioned	5.01047e-23	0.000210263	2.38244e-19	0.999785	4.83023e-06	51.3479	OID30684	no_MHC	UKB
84531	rs547138	13	113792170	F10	ENSG00000126218	bipolar_noukb	C	2390	rs12858483	rs35306827*	1.30644e-05	0.900145	1.35396e-06	0.0932815	0.00655943	11.2456	OID30684	no_MHC	UKB
84532	rs547138	13	113792170	F10	ENSG00000126218	bipolar_noukb	C	2465	rs12858483	unconditioned	3.05177e-09	0.000210261	1.45109e-05	0.999773	1.90404e-06	19.6075	OID30684	no_MHC	UKB
84533	rs547138	13	113792170	F10	ENSG00000126218	bipolar_noukb	C	2393	rs2480946	rs35306827*	0.000317943	0.899576	3.29581e-05	0.0932434	0.00682996	8.05364	OID30684	no_MHC	UKB
84534	rs547138	13	113792170	F10	ENSG00000126218	bipolar_noukb	C	2468	rs2480946	unconditioned	7.429e-08	0.000210187	0.000353243	0.999421	1.58984e-05	16.4153	OID30684	no_MHC	UKB
84535	rs547138	13	113792170	F10	ENSG00000126218	bipolar_noukb	C	2396	rs3024718	rs35306827*	1.11224e-29	0.900372	1.15315e-30	0.0933423	0.00628552	66.6686	OID30684	no_MHC	UKB
84536	rs547138	13	113792170	F10	ENSG00000126218	bipolar_noukb	C	2471	rs3024718	unconditioned	2.59676e-33	0.000210209	1.23474e-29	0.99953	0.000259826	75.031	OID30684	no_MHC	UKB
84537	rs547138	13	113792170	F10	ENSG00000126218	bipolar_noukb	C	2390	rs3093265	rs35306827*	0.00240902	0.891409	0.000249675	0.0923738	0.0135582	6.02854	OID30684	no_MHC	UKB
84538	rs547138	13	113792170	F10	ENSG00000126218	bipolar_noukb	C	2465	rs3093265	unconditioned	5.66649e-07	0.000209675	0.00269437	0.996987	0.000108453	14.3835	OID30684	no_MHC	UKB
84539	rs547138	13	113792170	F10	ENSG00000126218	bipolar_noukb	C	2390	rs3211717	rs35306827*	4.53347e-31	0.895219	4.69863e-32	0.0927711	0.0120101	69.8686	OID30684	no_MHC	UKB
84540	rs547138	13	113792170	F10	ENSG00000126218	bipolar_noukb	C	2465	rs3211717	unconditioned	1.06481e-34	0.000210262	5.06309e-31	0.999778	1.21367e-05	78.2251	OID30684	no_MHC	UKB
84541	rs547138	13	113792170	F10	ENSG00000126218	bipolar_noukb	C	2391	rs6039	rs35306827*	5.61167e-09	0.897627	5.81644e-10	0.0930288	0.00934468	18.9984	OID30684	no_MHC	UKB
84542	rs547138	13	113792170	F10	ENSG00000126218	bipolar_noukb	C	2466	rs6039	unconditioned	1.31453e-12	0.000210264	6.25049e-09	0.999786	3.54566e-06	27.3575	OID30684	no_MHC	UKB
84543	rs547138	13	113792170	F10	ENSG00000126218	bipolar_noukb	C	2390	rs72663539	rs35306827*	0.00189747	0.894658	0.000196655	0.0927123	0.0105356	6.26723	OID30684	no_MHC	UKB
84544	rs547138	13	113792170	F10	ENSG00000126218	bipolar_noukb	C	2465	rs72663539	unconditioned	4.44994e-07	0.00020981	0.00211591	0.997631	4.25283e-05	14.6252	OID30684	no_MHC	UKB
84545	rs547138	13	113792170	F10	ENSG00000126218	bipolar_noukb	C	2390	rs9577481	rs35306827*	0.000607286	0.89943	6.29367e-05	0.0932067	0.00669258	7.40651	OID30684	no_MHC	UKB
84546	rs547138	13	113792170	F10	ENSG00000126218	bipolar_noukb	C	2465	rs9577481	unconditioned	1.41862e-07	0.000210102	0.000674543	0.999017	9.84605e-05	15.7684	OID30684	no_MHC	UKB
84547	rs547138	13	113792170	F10	ENSG00000126218	bipolar_noukb	C	2405	unconditioned	rs35306827*	2.47704e-50	2.57071e-51	0.900334	0.093432	0.00623419	114.222	OID30684	no_MHC	UKB
84548	rs547138	13	113792170	F10	ENSG00000126218	depression_Als_noukb_included	C	2876	unconditioned	unconditioned	7.04126e-112	0.931657	4.96677e-113	0.0657147	0.0026283	255.938	OID30684	no_MHC	UKB
84549	rs547138	13	113792170	F10	ENSG00000126218	depression_Als_noukb_included	C	2412	rs1046205	unconditioned	5.61682e-14	0.966843	1.76693e-15	0.030412	0.00274538	30.5104	OID30684	no_MHC	UKB
84550	rs547138	13	113792170	F10	ENSG00000126218	depression_Als_noukb_included	C	2410	rs12431329	unconditioned	1.37929e-12	0.967015	4.33794e-14	0.0304106	0.0025746	27.3095	OID30684	no_MHC	UKB
84551	rs547138	13	113792170	F10	ENSG00000126218	depression_Als_noukb_included	C	2411	rs12858483	unconditioned	1.40209e-05	0.966001	4.41019e-07	0.0303813	0.00360302	11.175	OID30684	no_MHC	UKB
84552	rs547138	13	113792170	F10	ENSG00000126218	depression_Als_noukb_included	C	2414	rs2480946	unconditioned	0.000339963	0.961826	1.0701e-05	0.0302678	0.00755566	7.98667	OID30684	no_MHC	UKB
84553	rs547138	13	113792170	F10	ENSG00000126218	depression_Als_noukb_included	C	2417	rs3024718	unconditioned	1.1918e-29	0.964768	3.75237e-31	0.0303706	0.00486158	66.5995	OID30684	no_MHC	UKB
84554	rs547138	13	113792170	F10	ENSG00000126218	depression_Als_noukb_included	C	2411	rs3093265	unconditioned	0.00259308	0.95944	8.15728e-05	0.0301742	0.00771149	5.95491	OID30684	no_MHC	UKB
84555	rs547138	13	113792170	F10	ENSG00000126218	depression_Als_noukb_included	C	2410	rs3211717	unconditioned	4.84253e-18	0.967427	1.523e-19	0.030424	0.0021487	39.8691	OID30684	no_MHC	UKB
84556	rs547138	13	113792170	F10	ENSG00000126218	depression_Als_noukb_included	C	2412	rs6039	unconditioned	6.038e-09	0.965789	1.89949e-10	0.0303789	0.00383174	18.9252	OID30684	no_MHC	UKB
84557	rs547138	13	113792170	F10	ENSG00000126218	depression_Als_noukb_included	C	2411	rs72663539	unconditioned	0.00203415	0.959058	6.39918e-05	0.030162	0.0086821	6.19768	OID30684	no_MHC	UKB
84558	rs547138	13	113792170	F10	ENSG00000126218	depression_Als_noukb_included	C	2411	rs9577481	unconditioned	0.00065149	0.96486	2.04918e-05	0.0303444	0.0041236	7.33625	OID30684	no_MHC	UKB
84559	rs547138	13	113792170	F10	ENSG00000126218	depression_Als_ukb_included	C	2995	unconditioned	unconditioned	7.18636e-112	0.950701	3.59921e-113	0.0476131	0.00168541	255.917	OID30684	no_MHC	UKB
84560	rs547138	13	113792170	F10	ENSG00000126218	depression_Als_ukb_included	C	2443	rs1046205	unconditioned	5.62794e-14	0.968824	1.69551e-15	0.0291855	0.00199099	30.5084	OID30684	no_MHC	UKB
84561	rs547138	13	113792170	F10	ENSG00000126218	depression_Als_ukb_included	C	2442	rs12431329	unconditioned	2.30695e-19	0.968156	6.94899e-21	0.0291601	0.00268395	42.9132	OID30684	no_MHC	UKB
84562	rs547138	13	113792170	F10	ENSG00000126218	depression_Als_ukb_included	C	2442	rs12858483	unconditioned	1.40473e-05	0.967901	4.23137e-07	0.0291525	0.00293228	11.1731	OID30684	no_MHC	UKB
84563	rs547138	13	113792170	F10	ENSG00000126218	depression_Als_ukb_included	C	2445	rs2480946	unconditioned	0.000341801	0.967113	1.02997e-05	0.0291392	0.00339529	7.98128	OID30684	no_MHC	UKB
84564	rs547138	13	113792170	F10	ENSG00000126218	depression_Als_ukb_included	C	2448	rs3024718	unconditioned	1.19661e-29	0.968679	3.60599e-31	0.0291891	0.00213161	66.5955	OID30684	no_MHC	UKB
84565	rs547138	13	113792170	F10	ENSG00000126218	depression_Als_ukb_included	C	2442	rs3093265	unconditioned	0.0026008	0.96238	7.8345e-05	0.0289843	0.00595654	5.95194	OID30684	no_MHC	UKB
84566	rs547138	13	113792170	F10	ENSG00000126218	depression_Als_ukb_included	C	2442	rs3211717	unconditioned	4.90627e-31	0.968861	1.47783e-32	0.0291814	0.00195787	69.7896	OID30684	no_MHC	UKB
84567	rs547138	13	113792170	F10	ENSG00000126218	depression_Als_ukb_included	C	2443	rs6039	unconditioned	6.04403e-09	0.966813	1.82099e-10	0.0291248	0.00406242	18.9242	OID30684	no_MHC	UKB
84568	rs547138	13	113792170	F10	ENSG00000126218	depression_Als_ukb_included	C	2442	rs72663539	unconditioned	0.00203951	0.961651	6.14412e-05	0.0289628	0.00728561	6.19504	OID30684	no_MHC	UKB
84569	rs547138	13	113792170	F10	ENSG00000126218	depression_Als_ukb_included	C	2442	rs9577481	unconditioned	0.000652575	0.966548	1.96567e-05	0.0291104	0.00366918	7.33458	OID30684	no_MHC	UKB
84570	rs547138	13	113792170	F10	ENSG00000126218	schizophrenia	C	3033	unconditioned	unconditioned	6.15566e-112	0.814583	1.37214e-112	0.181573	0.00384406	256.072	OID30684	no_MHC	UKB
84571	rs547138	13	113792170	F10	ENSG00000126218	schizophrenia	C	2469	rs1046205	unconditioned	4.81381e-14	0.82864	8.70678e-15	0.149855	0.0215051	30.6647	OID30684	no_MHC	UKB
84572	rs547138	13	113792170	F10	ENSG00000126218	schizophrenia	C	2468	rs12431329	unconditioned	2.00928e-19	0.843202	3.62784e-20	0.152239	0.00455911	43.0513	OID30684	no_MHC	UKB
84573	rs547138	13	113792170	F10	ENSG00000126218	schizophrenia	C	2468	rs12858483	unconditioned	1.21145e-05	0.834682	2.18737e-06	0.150693	0.0146099	11.3211	OID30684	no_MHC	UKB
84574	rs547138	13	113792170	F10	ENSG00000126218	schizophrenia	C	2471	rs2480946	unconditioned	0.00029741	0.84147	5.37909e-05	0.152186	0.00599287	8.1204	OID30684	no_MHC	UKB
84575	rs547138	13	113792170	F10	ENSG00000126218	schizophrenia	C	2474	rs3024718	unconditioned	1.03296e-29	0.836192	1.86611e-30	0.151051	0.0127578	66.7425	OID30684	no_MHC	UKB
84576	rs547138	13	113792170	F10	ENSG00000126218	schizophrenia	C	2468	rs3093265	unconditioned	0.00225685	0.835104	0.000407498	0.150775	0.0114561	6.09378	OID30684	no_MHC	UKB
84577	rs547138	13	113792170	F10	ENSG00000126218	schizophrenia	C	2468	rs3211717	unconditioned	4.24584e-31	0.838412	7.66632e-32	0.151374	0.0102136	69.9342	OID30684	no_MHC	UKB
84578	rs547138	13	113792170	F10	ENSG00000126218	schizophrenia	C	2469	rs6039	unconditioned	3.77141e-09	0.603258	6.83962e-10	0.109116	0.287626	19.3958	OID30684	no_MHC	UKB
84579	rs547138	13	113792170	F10	ENSG00000126218	schizophrenia	C	2468	rs72663539	unconditioned	0.00176887	0.834015	0.000319393	0.150579	0.0133174	6.33742	OID30684	no_MHC	UKB
84580	rs547138	13	113792170	F10	ENSG00000126218	schizophrenia	C	2468	rs9577481	unconditioned	0.000567778	0.840911	0.000102515	0.151824	0.00659496	7.47378	OID30684	no_MHC	UKB
84581	rs1809101	4	187267448	F11	ENSG00000088926	anxiety_pgc_2026	C	3451	unconditioned	unconditioned	0	0.952305	0	0.0432967	0.00439872	1483.64	OID30773	no_MHC	UKB
84582	rs1809101	4	187267448	F11	ENSG00000088926	anxiety_pgc_2026	C	2846	rs10022538	unconditioned	0.0358502	0.924299	0.00118358	0.0305073	0.00815959	3.32841	OID30773	no_MHC	UKB
84583	rs1809101	4	187267448	F11	ENSG00000088926	anxiety_pgc_2026	C	2846	rs11132384	unconditioned	0.0788362	0.869535	0.00260294	0.0286892	0.0203366	2.54038	OID30773	no_MHC	UKB
84584	rs1809101	4	187267448	F11	ENSG00000088926	anxiety_pgc_2026	C	2846	rs112102655	unconditioned	0.000202358	0.963606	6.6816e-06	0.0318126	0.00437269	8.50547	OID30773	no_MHC	UKB
84585	rs1809101	4	187267448	F11	ENSG00000088926	anxiety_pgc_2026	C	2847	rs13151625	unconditioned	1.46592e-10	0.963469	4.84129e-12	0.0318145	0.00471625	22.6434	OID30773	no_MHC	UKB
84586	rs1809101	4	187267448	F11	ENSG00000088926	anxiety_pgc_2026	C	2845	rs139549445	unconditioned	0.00178215	0.95816	5.8833e-05	0.0316228	0.00837577	6.32993	OID30773	no_MHC	UKB
84587	rs1809101	4	187267448	F11	ENSG00000088926	anxiety_pgc_2026	C	2849	rs2289252	unconditioned	1.31203e-53	0.96371	4.33397e-55	0.0318294	0.00446098	121.765	OID30773	no_MHC	UKB
84588	rs1809101	4	187267448	F11	ENSG00000088926	anxiety_pgc_2026	C	2847	rs4253421	unconditioned	1.55119e-110	0.962815	5.12279e-112	0.0317916	0.00539333	252.845	OID30773	no_MHC	UKB
84589	rs1809101	4	187267448	F11	ENSG00000088926	anxiety_pgc_2026	C	2848	rs55904670	unconditioned	0.000654067	0.958279	2.16009e-05	0.0316383	0.00940672	7.3323	OID30773	no_MHC	UKB
84590	rs1809101	4	187267448	F11	ENSG00000088926	anxiety_pgc_2026	C	2847	rs58527029	unconditioned	1.87688e-22	0.962844	6.19845e-24	0.0317928	0.00536287	50.0273	OID30773	no_MHC	UKB
84591	rs1809101	4	187267448	F11	ENSG00000088926	anxiety_pgc_2026	C	2845	rs6838463	unconditioned	5.66956e-20	0.874129	1.87781e-21	0.0288549	0.0970164	44.3166	OID30773	no_MHC	UKB
84592	rs1809101	4	187267448	F11	ENSG00000088926	anxiety_pgc_2026	C	2848	rs77635529	unconditioned	0.00170098	0.961438	5.61762e-05	0.0317473	0.00505752	6.37655	OID30773	no_MHC	UKB
84593	rs1809101	4	187267448	F11	ENSG00000088926	bipolar	C	3574	unconditioned	unconditioned	0	0.840615	0	0.151421	0.00796418	1483.77	OID30773	no_MHC	UKB
84594	rs1809101	4	187267448	F11	ENSG00000088926	bipolar	C	2920	rs10022538	unconditioned	0.0145688	0.867934	0.00172363	0.102672	0.0131017	4.22887	OID30773	no_MHC	UKB
84595	rs1809101	4	187267448	F11	ENSG00000088926	bipolar	C	2918	rs11132384	unconditioned	0.073659	0.812016	0.00871021	0.0960116	0.0096033	2.60831	OID30773	no_MHC	UKB
84596	rs1809101	4	187267448	F11	ENSG00000088926	bipolar	C	2918	rs112102655	unconditioned	0.000185873	0.88499	2.19806e-05	0.104645	0.0101572	8.59045	OID30773	no_MHC	UKB
84597	rs1809101	4	187267448	F11	ENSG00000088926	bipolar	C	2919	rs13151625	unconditioned	1.34862e-10	0.886263	1.59497e-11	0.104806	0.00893058	22.7268	OID30773	no_MHC	UKB
84598	rs1809101	4	187267448	F11	ENSG00000088926	bipolar	C	2917	rs139549445	unconditioned	0.00160471	0.862871	0.000189771	0.102009	0.033326	6.43481	OID30773	no_MHC	UKB
84599	rs1809101	4	187267448	F11	ENSG00000088926	bipolar	C	2921	rs2289252	unconditioned	1.47568e-57	0.884829	1.74551e-58	0.104652	0.0105192	130.858	OID30773	no_MHC	UKB
84600	rs1809101	4	187267448	F11	ENSG00000088926	bipolar	C	2919	rs4253421	unconditioned	8.96501e-111	0.55676	1.07866e-111	0.0666123	0.376627	253.394	OID30773	no_MHC	UKB
84601	rs1809101	4	187267448	F11	ENSG00000088926	bipolar	C	2920	rs55904670	unconditioned	0.000603388	0.883948	7.13594e-05	0.104529	0.0108488	7.41295	OID30773	no_MHC	UKB
84602	rs1809101	4	187267448	F11	ENSG00000088926	bipolar	C	2919	rs58527029	unconditioned	1.72223e-22	0.883657	2.0369e-23	0.104499	0.0118436	50.1133	OID30773	no_MHC	UKB
84603	rs1809101	4	187267448	F11	ENSG00000088926	bipolar	C	2917	rs6838463	unconditioned	5.7273e-20	0.882977	6.77264e-21	0.104401	0.0126218	44.3065	OID30773	no_MHC	UKB
84604	rs1809101	4	187267448	F11	ENSG00000088926	bipolar	C	2920	rs77635529	unconditioned	0.00156966	0.887342	0.000185634	0.104935	0.00596821	6.4569	OID30773	no_MHC	UKB
84605	rs1809101	4	187267448	F11	ENSG00000088926	bipolar_noukb	C	3585	unconditioned	unconditioned	0	0.807449	0	0.185754	0.00679712	1483.81	OID30773	no_MHC	UKB
84606	rs1809101	4	187267448	F11	ENSG00000088926	bipolar_noukb	C	2928	rs10022538	unconditioned	0.0144957	0.863612	0.00177626	0.10581	0.0143064	4.2339	OID30773	no_MHC	UKB
84607	rs1809101	4	187267448	F11	ENSG00000088926	bipolar_noukb	C	2926	rs11132384	unconditioned	0.0733455	0.809168	0.00898233	0.0990862	0.00941753	2.61257	OID30773	no_MHC	UKB
84608	rs1809101	4	187267448	F11	ENSG00000088926	bipolar_noukb	C	2926	rs112102655	unconditioned	0.000185366	0.88258	2.27019e-05	0.108081	0.00913115	8.59318	OID30773	no_MHC	UKB
84609	rs1809101	4	187267448	F11	ENSG00000088926	bipolar_noukb	C	2927	rs13151625	unconditioned	1.34445e-10	0.883522	1.64668e-11	0.108206	0.00827211	22.7299	OID30773	no_MHC	UKB
84610	rs1809101	4	187267448	F11	ENSG00000088926	bipolar_noukb	C	2925	rs139549445	unconditioned	0.00159295	0.85655	0.000195101	0.104872	0.0367905	6.44217	OID30773	no_MHC	UKB
84611	rs1809101	4	187267448	F11	ENSG00000088926	bipolar_noukb	C	2929	rs2289252	unconditioned	1.47213e-57	0.882701	1.8033e-58	0.108118	0.00918052	130.861	OID30773	no_MHC	UKB
84612	rs1809101	4	187267448	F11	ENSG00000088926	bipolar_noukb	C	2927	rs4253421	unconditioned	1.00286e-110	0.622804	1.24269e-111	0.0768741	0.300322	253.282	OID30773	no_MHC	UKB
84613	rs1809101	4	187267448	F11	ENSG00000088926	bipolar_noukb	C	2928	rs55904670	unconditioned	0.000600939	0.880363	7.36029e-05	0.107816	0.0111466	7.41702	OID30773	no_MHC	UKB
84614	rs1809101	4	187267448	F11	ENSG00000088926	bipolar_noukb	C	2927	rs58527029	unconditioned	1.71609e-22	0.880502	2.10198e-23	0.107838	0.01166	50.1168	OID30773	no_MHC	UKB
84615	rs1809101	4	187267448	F11	ENSG00000088926	bipolar_noukb	C	2925	rs6838463	unconditioned	5.71e-20	0.880312	6.99287e-21	0.107797	0.0118904	44.3095	OID30773	no_MHC	UKB
84616	rs1809101	4	187267448	F11	ENSG00000088926	bipolar_noukb	C	2928	rs77635529	unconditioned	0.001564	0.884148	0.000191557	0.108284	0.00581227	6.46051	OID30773	no_MHC	UKB
84617	rs1809101	4	187267448	F11	ENSG00000088926	depression_Als_noukb_included	C	3441	unconditioned	unconditioned	0	0.957884	0	0.0386208	0.00349477	1483.64	OID30773	no_MHC	UKB
84618	rs1809101	4	187267448	F11	ENSG00000088926	depression_Als_noukb_included	C	2895	rs10022538	unconditioned	0.0160047	0.952191	0.000473599	0.0281733	0.00315726	4.13487	OID30773	no_MHC	UKB
84619	rs1809101	4	187267448	F11	ENSG00000088926	depression_Als_noukb_included	C	2893	rs11132384	unconditioned	0.0803537	0.885464	0.00237772	0.0261959	0.0056087	2.52132	OID30773	no_MHC	UKB
84620	rs1809101	4	187267448	F11	ENSG00000088926	depression_Als_noukb_included	C	2893	rs112102655	unconditioned	0.000202783	0.965468	6.00124e-06	0.0285667	0.0057568	8.50337	OID30773	no_MHC	UKB
84621	rs1809101	4	187267448	F11	ENSG00000088926	depression_Als_noukb_included	C	2894	rs13151625	unconditioned	1.47186e-10	0.967218	4.35634e-12	0.0286231	0.00415882	22.6393	OID30773	no_MHC	UKB
84622	rs1809101	4	187267448	F11	ENSG00000088926	depression_Als_noukb_included	C	2892	rs139549445	unconditioned	0.0017945	0.964627	5.30898e-05	0.0285333	0.0049917	6.32303	OID30773	no_MHC	UKB
84623	rs1809101	4	187267448	F11	ENSG00000088926	depression_Als_noukb_included	C	2896	rs2289252	unconditioned	1.60329e-57	0.961342	4.74666e-59	0.0284509	0.0102072	130.775	OID30773	no_MHC	UKB
84624	rs1809101	4	187267448	F11	ENSG00000088926	depression_Als_noukb_included	C	2894	rs4253421	unconditioned	1.55863e-110	0.968096	4.61242e-112	0.0286454	0.00325875	252.841	OID30773	no_MHC	UKB
84625	rs1809101	4	187267448	F11	ENSG00000088926	depression_Als_noukb_included	C	2895	rs55904670	unconditioned	0.000657135	0.962639	1.94556e-05	0.0284924	0.00819199	7.32762	OID30773	no_MHC	UKB
84626	rs1809101	4	187267448	F11	ENSG00000088926	depression_Als_noukb_included	C	2894	rs58527029	unconditioned	1.88404e-22	0.966721	5.57639e-24	0.0286084	0.00467039	50.0235	OID30773	no_MHC	UKB
84627	rs1809101	4	187267448	F11	ENSG00000088926	depression_Als_noukb_included	C	2892	rs6838463	unconditioned	5.61881e-20	0.866239	1.6692e-21	0.0256256	0.108136	44.3256	OID30773	no_MHC	UKB
84628	rs1809101	4	187267448	F11	ENSG00000088926	depression_Als_noukb_included	C	2895	rs77635529	unconditioned	0.00170459	0.963537	5.04706e-05	0.0285228	0.00618541	6.37443	OID30773	no_MHC	UKB
84629	rs1809101	4	187267448	F11	ENSG00000088926	depression_Als_ukb_included	C	3565	unconditioned	unconditioned	0	0.968049	0	0.0284869	0.00346448	1483.63	OID30773	no_MHC	UKB
84630	rs1809101	4	187267448	F11	ENSG00000088926	depression_Als_ukb_included	C	2924	rs10022538	unconditioned	0.0161329	0.960385	0.000346852	0.0206455	0.00249019	4.1269	OID30773	no_MHC	UKB
84631	rs1809101	4	187267448	F11	ENSG00000088926	depression_Als_ukb_included	C	2922	rs11132384	unconditioned	0.0767145	0.897077	0.00164962	0.0192849	0.00527438	2.56766	OID30773	no_MHC	UKB
84632	rs1809101	4	187267448	F11	ENSG00000088926	depression_Als_ukb_included	C	2922	rs112102655	unconditioned	0.000204879	0.975596	4.40593e-06	0.020977	0.0032173	8.49309	OID30773	no_MHC	UKB
84633	rs1809101	4	187267448	F11	ENSG00000088926	depression_Als_ukb_included	C	2923	rs13151625	unconditioned	1.48533e-10	0.976082	3.19446e-12	0.0209893	0.00292818	22.6302	OID30773	no_MHC	UKB
84634	rs1809101	4	187267448	F11	ENSG00000088926	depression_Als_ukb_included	C	2921	rs139549445	unconditioned	0.00180983	0.973158	3.89015e-05	0.0209135	0.00407973	6.31452	OID30773	no_MHC	UKB
84635	rs1809101	4	187267448	F11	ENSG00000088926	depression_Als_ukb_included	C	2925	rs2289252	unconditioned	1.62349e-57	0.973451	3.49323e-59	0.02094	0.00560897	130.763	OID30773	no_MHC	UKB
84636	rs1809101	4	187267448	F11	ENSG00000088926	depression_Als_ukb_included	C	2923	rs4253421	unconditioned	1.57243e-110	0.976628	3.38075e-112	0.0209953	0.00237675	252.832	OID30773	no_MHC	UKB
84637	rs1809101	4	187267448	F11	ENSG00000088926	depression_Als_ukb_included	C	2924	rs55904670	unconditioned	0.0006628	0.971191	1.42719e-05	0.0209051	0.00722676	7.31904	OID30773	no_MHC	UKB
84638	rs1809101	4	187267448	F11	ENSG00000088926	depression_Als_ukb_included	C	2923	rs58527029	unconditioned	1.90106e-22	0.975441	4.08899e-24	0.0209772	0.0035822	50.0145	OID30773	no_MHC	UKB
84639	rs1809101	4	187267448	F11	ENSG00000088926	depression_Als_ukb_included	C	2921	rs6838463	unconditioned	6.2043e-20	0.956507	1.33497e-21	0.020558	0.022935	44.2265	OID30773	no_MHC	UKB
84640	rs1809101	4	187267448	F11	ENSG00000088926	depression_Als_ukb_included	C	2924	rs77635529	unconditioned	0.00171182	0.968917	3.68541e-05	0.0208516	0.00848276	6.3702	OID30773	no_MHC	UKB
84641	rs1809101	4	187267448	F11	ENSG00000088926	schizophrenia	C	3634	unconditioned	unconditioned	0	0.923838	0	0.0699229	0.00623901	1483.68	OID30773	no_MHC	UKB
84642	rs1809101	4	187267448	F11	ENSG00000088926	schizophrenia	C	2939	rs10022538	unconditioned	0.0155618	0.927119	0.000848595	0.0505506	0.00592016	4.16294	OID30773	no_MHC	UKB
84643	rs1809101	4	187267448	F11	ENSG00000088926	schizophrenia	C	2937	rs11132384	unconditioned	0.078071	0.861369	0.00425693	0.046958	0.00934502	2.55014	OID30773	no_MHC	UKB
84644	rs1809101	4	187267448	F11	ENSG00000088926	schizophrenia	C	2937	rs112102655	unconditioned	0.000196397	0.935091	1.07108e-05	0.0509827	0.0137194	8.53537	OID30773	no_MHC	UKB
84645	rs1809101	4	187267448	F11	ENSG00000088926	schizophrenia	C	2938	rs13151625	unconditioned	1.43373e-10	0.942187	7.81889e-12	0.0513759	0.00643738	22.6656	OID30773	no_MHC	UKB
84646	rs1809101	4	187267448	F11	ENSG00000088926	schizophrenia	C	2936	rs139549445	unconditioned	0.00174157	0.936459	9.49457e-05	0.0510427	0.0106613	6.35297	OID30773	no_MHC	UKB
84647	rs1809101	4	187267448	F11	ENSG00000088926	schizophrenia	C	2940	rs2289252	unconditioned	1.57175e-57	0.942434	8.57377e-59	0.0514028	0.0061628	130.795	OID30773	no_MHC	UKB
84648	rs1809101	4	187267448	F11	ENSG00000088926	schizophrenia	C	2938	rs4253421	unconditioned	1.47775e-110	0.917766	8.07304e-112	0.050106	0.0321281	252.894	OID30773	no_MHC	UKB
84649	rs1809101	4	187267448	F11	ENSG00000088926	schizophrenia	C	2939	rs55904670	unconditioned	0.000638923	0.936001	3.4848e-05	0.0510389	0.0122867	7.35573	OID30773	no_MHC	UKB
84650	rs1809101	4	187267448	F11	ENSG00000088926	schizophrenia	C	2938	rs58527029	unconditioned	1.82984e-22	0.938879	9.98043e-24	0.0511991	0.00992204	50.0526	OID30773	no_MHC	UKB
84651	rs1809101	4	187267448	F11	ENSG00000088926	schizophrenia	C	2936	rs6838463	unconditioned	6.11144e-20	0.942197	3.33195e-21	0.0513621	0.0064405	44.2415	OID30773	no_MHC	UKB
84652	rs1809101	4	187267448	F11	ENSG00000088926	schizophrenia	C	2939	rs77635529	unconditioned	0.0016614	0.939196	9.06207e-05	0.0512205	0.00783196	6.4001	OID30773	no_MHC	UKB
84653	rs4253253	4	187158433	F11	ENSG00000088926	anxiety_pgc_2026	C	3585	unconditioned	unconditioned	0	0.953911	0	0.0416828	0.00440614	1483.64	OID30773	no_MHC	UKB
84654	rs4253253	4	187158433	F11	ENSG00000088926	anxiety_pgc_2026	C	2999	rs10022538	unconditioned	0.0360872	0.925106	0.00116165	0.0297713	0.00787429	3.32182	OID30773	no_MHC	UKB
84655	rs4253253	4	187158433	F11	ENSG00000088926	anxiety_pgc_2026	C	2999	rs11132384	unconditioned	0.0791849	0.870205	0.00254915	0.0279939	0.0200669	2.53597	OID30773	no_MHC	UKB
84656	rs4253253	4	187158433	F11	ENSG00000088926	anxiety_pgc_2026	C	2999	rs112102655	unconditioned	0.000202285	0.964373	6.51235e-06	0.0310427	0.00437517	8.50584	OID30773	no_MHC	UKB
84657	rs4253253	4	187158433	F11	ENSG00000088926	anxiety_pgc_2026	C	3000	rs13151625	unconditioned	1.46229e-10	0.964236	4.70873e-12	0.0310446	0.00471968	22.6458	OID30773	no_MHC	UKB
84658	rs4253253	4	187158433	F11	ENSG00000088926	anxiety_pgc_2026	C	2998	rs139549445	unconditioned	0.00178304	0.958935	5.73921e-05	0.0308575	0.00836702	6.32943	OID30773	no_MHC	UKB
84659	rs4253253	4	187158433	F11	ENSG00000088926	anxiety_pgc_2026	C	3002	rs2289252	unconditioned	1.31846e-53	0.964476	4.24647e-55	0.0310593	0.00446453	121.761	OID30773	no_MHC	UKB
84660	rs4253253	4	187158433	F11	ENSG00000088926	anxiety_pgc_2026	C	3000	rs4253421	unconditioned	1.53874e-110	0.96358	4.9548e-112	0.0310222	0.00539762	252.853	OID30773	no_MHC	UKB
84661	rs4253253	4	187158433	F11	ENSG00000088926	anxiety_pgc_2026	C	3001	rs55904670	unconditioned	0.000654906	0.95904	2.10886e-05	0.0308725	0.00941114	7.33102	OID30773	no_MHC	UKB
84662	rs4253253	4	187158433	F11	ENSG00000088926	anxiety_pgc_2026	C	3000	rs58527029	unconditioned	1.87227e-22	0.963609	6.02882e-24	0.0310234	0.00536713	50.0297	OID30773	no_MHC	UKB
84663	rs4253253	4	187158433	F11	ENSG00000088926	anxiety_pgc_2026	C	2998	rs6838463	unconditioned	5.69086e-20	0.874759	1.83793e-21	0.0281543	0.0970864	44.3128	OID30773	no_MHC	UKB
84664	rs4253253	4	187158433	F11	ENSG00000088926	anxiety_pgc_2026	C	3001	rs77635529	unconditioned	0.00169821	0.962215	5.46844e-05	0.0309794	0.00505265	6.37818	OID30773	no_MHC	UKB
84665	rs4253253	4	187158433	F11	ENSG00000088926	bipolar	C	3719	unconditioned	unconditioned	0	0.840873	0	0.15116	0.00796663	1483.77	OID30773	no_MHC	UKB
84666	rs4253253	4	187158433	F11	ENSG00000088926	bipolar	C	3084	rs10022538	unconditioned	0.0145972	0.867473	0.00173525	0.103108	0.0130871	4.22692	OID30773	no_MHC	UKB
84667	rs4253253	4	187158433	F11	ENSG00000088926	bipolar	C	3082	rs11132384	unconditioned	0.0738569	0.811407	0.00877537	0.0963984	0.00956223	2.60563	OID30773	no_MHC	UKB
84668	rs4253253	4	187158433	F11	ENSG00000088926	bipolar	C	3082	rs112102655	unconditioned	0.000185566	0.884548	2.20491e-05	0.105093	0.010152	8.5921	OID30773	no_MHC	UKB
84669	rs4253253	4	187158433	F11	ENSG00000088926	bipolar	C	3083	rs13151625	unconditioned	1.34355e-10	0.88582	1.59656e-11	0.105254	0.00892573	22.7305	OID30773	no_MHC	UKB
84670	rs4253253	4	187158433	F11	ENSG00000088926	bipolar	C	3081	rs139549445	unconditioned	0.00160343	0.862444	0.000190525	0.102446	0.033316	6.43561	OID30773	no_MHC	UKB
84671	rs4253253	4	187158433	F11	ENSG00000088926	bipolar	C	3085	rs2289252	unconditioned	1.48147e-57	0.884387	1.76074e-58	0.105099	0.010514	130.854	OID30773	no_MHC	UKB
84672	rs4253253	4	187158433	F11	ENSG00000088926	bipolar	C	3083	rs4253421	unconditioned	8.88304e-111	0.556585	1.07382e-111	0.066906	0.376509	253.403	OID30773	no_MHC	UKB
84673	rs4253253	4	187158433	F11	ENSG00000088926	bipolar	C	3084	rs55904670	unconditioned	0.000603382	0.883506	7.16999e-05	0.104976	0.0108433	7.41296	OID30773	no_MHC	UKB
84674	rs4253253	4	187158433	F11	ENSG00000088926	bipolar	C	3083	rs58527029	unconditioned	1.71576e-22	0.883216	2.03895e-23	0.104946	0.0118377	50.117	OID30773	no_MHC	UKB
84675	rs4253253	4	187158433	F11	ENSG00000088926	bipolar	C	3081	rs6838463	unconditioned	5.74182e-20	0.882537	6.82227e-21	0.104848	0.0126155	44.3039	OID30773	no_MHC	UKB
84676	rs4253253	4	187158433	F11	ENSG00000088926	bipolar	C	3084	rs77635529	unconditioned	0.00156506	0.886901	0.000185975	0.105384	0.00596446	6.45983	OID30773	no_MHC	UKB
84677	rs4253253	4	187158433	F11	ENSG00000088926	bipolar_noukb	C	3725	unconditioned	unconditioned	0	0.80789	0	0.185309	0.00680084	1483.81	OID30773	no_MHC	UKB
84678	rs4253253	4	187158433	F11	ENSG00000088926	bipolar_noukb	C	3093	rs10022538	unconditioned	0.0145274	0.863368	0.00178432	0.106028	0.0142923	4.23172	OID30773	no_MHC	UKB
84679	rs4253253	4	187158433	F11	ENSG00000088926	bipolar_noukb	C	3091	rs11132384	unconditioned	0.0735599	0.808773	0.00902975	0.0992706	0.00936638	2.60966	OID30773	no_MHC	UKB
84680	rs4253253	4	187158433	F11	ENSG00000088926	bipolar_noukb	C	3091	rs112102655	unconditioned	0.000185103	0.882356	2.27229e-05	0.108307	0.00912869	8.5946	OID30773	no_MHC	UKB
84681	rs4253253	4	187158433	F11	ENSG00000088926	bipolar_noukb	C	3092	rs13151625	unconditioned	1.33971e-10	0.883298	1.64473e-11	0.108432	0.0082697	22.7334	OID30773	no_MHC	UKB
84682	rs4253253	4	187158433	F11	ENSG00000088926	bipolar_noukb	C	3090	rs139549445	unconditioned	0.00159205	0.856333	0.000195449	0.105092	0.0367882	6.44273	OID30773	no_MHC	UKB
84683	rs4253253	4	187158433	F11	ENSG00000088926	bipolar_noukb	C	3094	rs2289252	unconditioned	1.47827e-57	0.882477	1.81508e-58	0.108345	0.00917819	130.856	OID30773	no_MHC	UKB
84684	rs4253253	4	187158433	F11	ENSG00000088926	bipolar_noukb	C	3092	rs4253421	unconditioned	9.9387e-111	0.622692	1.23441e-111	0.0770395	0.300268	253.291	OID30773	no_MHC	UKB
84685	rs4253253	4	187158433	F11	ENSG00000088926	bipolar_noukb	C	3093	rs55904670	unconditioned	0.000601076	0.88014	7.37926e-05	0.108042	0.0111436	7.41679	OID30773	no_MHC	UKB
84686	rs4253253	4	187158433	F11	ENSG00000088926	bipolar_noukb	C	3092	rs58527029	unconditioned	1.71009e-22	0.880279	2.09955e-23	0.108064	0.0116571	50.1203	OID30773	no_MHC	UKB
84687	rs4253253	4	187158433	F11	ENSG00000088926	bipolar_noukb	C	3090	rs6838463	unconditioned	5.72586e-20	0.880089	7.02877e-21	0.108023	0.0118874	44.3067	OID30773	no_MHC	UKB
84688	rs4253253	4	187158433	F11	ENSG00000088926	bipolar_noukb	C	3093	rs77635529	unconditioned	0.00155978	0.883928	0.00019149	0.108511	0.00580969	6.46321	OID30773	no_MHC	UKB
84689	rs4253253	4	187158433	F11	ENSG00000088926	depression_Als_noukb_included	C	3581	unconditioned	unconditioned	0	0.944838	0	0.051715	0.00344717	1483.65	OID30773	no_MHC	UKB
84690	rs4253253	4	187158433	F11	ENSG00000088926	depression_Als_noukb_included	C	3061	rs10022538	unconditioned	0.0158163	0.938672	0.000703572	0.0417528	0.0030555	4.14671	OID30773	no_MHC	UKB
84691	rs4253253	4	187158433	F11	ENSG00000088926	depression_Als_noukb_included	C	3059	rs11132384	unconditioned	0.0794659	0.872706	0.00353492	0.0388155	0.00547772	2.53243	OID30773	no_MHC	UKB
84692	rs4253253	4	187158433	F11	ENSG00000088926	depression_Als_noukb_included	C	3059	rs112102655	unconditioned	0.000199673	0.95178	8.88287e-06	0.0423363	0.00567492	8.51883	OID30773	no_MHC	UKB
84693	rs4253253	4	187158433	F11	ENSG00000088926	depression_Als_noukb_included	C	3060	rs13151625	unconditioned	1.4462e-10	0.953484	6.43419e-12	0.0424167	0.00409955	22.6569	OID30773	no_MHC	UKB
84694	rs4253253	4	187158433	F11	ENSG00000088926	depression_Als_noukb_included	C	3058	rs139549445	unconditioned	0.00176849	0.950947	7.8658e-05	0.0422909	0.00491481	6.33763	OID30773	no_MHC	UKB
84695	rs4253253	4	187158433	F11	ENSG00000088926	depression_Als_noukb_included	C	3062	rs2289252	unconditioned	1.58766e-57	0.947773	7.06482e-59	0.0421643	0.0100631	130.785	OID30773	no_MHC	UKB
84696	rs4253253	4	187158433	F11	ENSG00000088926	depression_Als_noukb_included	C	3060	rs4253421	unconditioned	1.52304e-110	0.954337	6.77532e-112	0.042451	0.00321244	252.864	OID30773	no_MHC	UKB
84697	rs4253253	4	187158433	F11	ENSG00000088926	depression_Als_noukb_included	C	3061	rs55904670	unconditioned	0.000648148	0.949025	2.88423e-05	0.0422231	0.00807539	7.34139	OID30773	no_MHC	UKB
84698	rs4253253	4	187158433	F11	ENSG00000088926	depression_Als_noukb_included	C	3060	rs58527029	unconditioned	1.8513e-22	0.953001	8.2366e-24	0.0423952	0.0046041	50.041	OID30773	no_MHC	UKB
84699	rs4253253	4	187158433	F11	ENSG00000088926	depression_Als_noukb_included	C	3058	rs6838463	unconditioned	5.56403e-20	0.855206	2.48157e-21	0.0380356	0.106758	44.3354	OID30773	no_MHC	UKB
84700	rs4253253	4	187158433	F11	ENSG00000088926	depression_Als_noukb_included	C	3061	rs77635529	unconditioned	0.00167631	0.949888	7.45982e-05	0.0422653	0.00609546	6.39116	OID30773	no_MHC	UKB
84701	rs4253253	4	187158433	F11	ENSG00000088926	depression_Als_ukb_included	C	3696	unconditioned	unconditioned	0	0.966029	0	0.0305135	0.00345725	1483.63	OID30773	no_MHC	UKB
84702	rs4253253	4	187158433	F11	ENSG00000088926	depression_Als_ukb_included	C	3087	rs10022538	unconditioned	0.0161317	0.957952	0.000389054	0.0231008	0.00242681	4.12697	OID30773	no_MHC	UKB
84703	rs4253253	4	187158433	F11	ENSG00000088926	depression_Als_ukb_included	C	3085	rs11132384	unconditioned	0.0767555	0.894663	0.00185142	0.021575	0.00515546	2.56713	OID30773	no_MHC	UKB
84704	rs4253253	4	187158433	F11	ENSG00000088926	depression_Als_ukb_included	C	3085	rs112102655	unconditioned	0.000204119	0.973111	4.92388e-06	0.0234708	0.00320873	8.49681	OID30773	no_MHC	UKB
84705	rs4253253	4	187158433	F11	ENSG00000088926	depression_Als_ukb_included	C	3086	rs13151625	unconditioned	1.4767e-10	0.973595	3.56243e-12	0.0234843	0.00292101	22.636	OID30773	no_MHC	UKB
84706	rs4253253	4	187158433	F11	ENSG00000088926	depression_Als_ukb_included	C	3084	rs139549445	unconditioned	0.00180467	0.970688	4.35146e-05	0.0234013	0.00406289	6.31738	OID30773	no_MHC	UKB
84707	rs4253253	4	187158433	F11	ENSG00000088926	depression_Als_ukb_included	C	3088	rs2289252	unconditioned	1.62653e-57	0.970977	3.92553e-59	0.0234284	0.00559471	130.761	OID30773	no_MHC	UKB
84708	rs4253253	4	187158433	F11	ENSG00000088926	depression_Als_ukb_included	C	3086	rs4253421	unconditioned	1.55465e-110	0.974138	3.74947e-112	0.0234917	0.00237069	252.843	OID30773	no_MHC	UKB
84709	rs4253253	4	187158433	F11	ENSG00000088926	depression_Als_ukb_included	C	3087	rs55904670	unconditioned	0.000661437	0.968727	1.59739e-05	0.0233878	0.00720739	7.3211	OID30773	no_MHC	UKB
84710	rs4253253	4	187158433	F11	ENSG00000088926	depression_Als_ukb_included	C	3086	rs58527029	unconditioned	1.89007e-22	0.972956	4.56011e-24	0.0234706	0.00357307	50.0203	OID30773	no_MHC	UKB
84711	rs4253253	4	187158433	F11	ENSG00000088926	depression_Als_ukb_included	C	3084	rs6838463	unconditioned	6.20756e-20	0.954118	1.49816e-21	0.0230042	0.0228777	44.2259	OID30773	no_MHC	UKB
84712	rs4253253	4	187158433	F11	ENSG00000088926	depression_Als_ukb_included	C	3087	rs77635529	unconditioned	0.00170331	0.966469	4.11297e-05	0.0233287	0.0084583	6.37518	OID30773	no_MHC	UKB
84713	rs4253253	4	187158433	F11	ENSG00000088926	schizophrenia	C	3776	unconditioned	unconditioned	0	0.92213	0	0.0716421	0.00622747	1483.68	OID30773	no_MHC	UKB
84714	rs4253253	4	187158433	F11	ENSG00000088926	schizophrenia	C	3104	rs10022538	unconditioned	0.0155587	0.924658	0.000894142	0.0531332	0.00575594	4.16313	OID30773	no_MHC	UKB
84715	rs4253253	4	187158433	F11	ENSG00000088926	schizophrenia	C	3102	rs11132384	unconditioned	0.0781271	0.859057	0.00448953	0.0493562	0.00896981	2.54942	OID30773	no_MHC	UKB
84716	rs4253253	4	187158433	F11	ENSG00000088926	schizophrenia	C	3102	rs112102655	unconditioned	0.000195631	0.93253	1.12437e-05	0.0535828	0.01368	8.53928	OID30773	no_MHC	UKB
84717	rs4253253	4	187158433	F11	ENSG00000088926	schizophrenia	C	3103	rs13151625	unconditioned	1.4251e-10	0.939586	8.19048e-12	0.0539945	0.00641967	22.6716	OID30773	no_MHC	UKB
84718	rs4253253	4	187158433	F11	ENSG00000088926	schizophrenia	C	3101	rs139549445	unconditioned	0.00173636	0.933952	9.97633e-05	0.05365	0.0105616	6.35596	OID30773	no_MHC	UKB
84719	rs4253253	4	187158433	F11	ENSG00000088926	schizophrenia	C	3105	rs2289252	unconditioned	1.57435e-57	0.939832	9.05047e-59	0.054022	0.00614578	130.794	OID30773	no_MHC	UKB
84720	rs4253253	4	187158433	F11	ENSG00000088926	schizophrenia	C	3103	rs4253421	unconditioned	1.46083e-110	0.915298	8.40978e-112	0.0526604	0.0320417	252.905	OID30773	no_MHC	UKB
84721	rs4253253	4	187158433	F11	ENSG00000088926	schizophrenia	C	3104	rs55904670	unconditioned	0.000637478	0.933435	3.66421e-05	0.0536414	0.0122492	7.35799	OID30773	no_MHC	UKB
84722	rs4253253	4	187158433	F11	ENSG00000088926	schizophrenia	C	3103	rs58527029	unconditioned	1.81889e-22	0.936296	1.04551e-23	0.0538091	0.00989475	50.0586	OID30773	no_MHC	UKB
84723	rs4253253	4	187158433	F11	ENSG00000088926	schizophrenia	C	3101	rs6838463	unconditioned	6.11304e-20	0.939597	3.51242e-21	0.0539808	0.00642272	44.2413	OID30773	no_MHC	UKB
84724	rs4253253	4	187158433	F11	ENSG00000088926	schizophrenia	C	3104	rs77635529	unconditioned	0.00165278	0.936616	9.50064e-05	0.0538315	0.00780491	6.4053	OID30773	no_MHC	UKB
84725	rs55904670	4	187232945	F11	ENSG00000088926	anxiety_pgc_2026	C	3475	unconditioned	unconditioned	0	0.949806	0	0.0458068	0.00438718	1483.65	OID30773	no_MHC	UKB
84726	rs55904670	4	187232945	F11	ENSG00000088926	anxiety_pgc_2026	C	2869	rs10022538	unconditioned	0.0356873	0.921799	0.00128155	0.0330942	0.00813794	3.33296	OID30773	no_MHC	UKB
84727	rs55904670	4	187232945	F11	ENSG00000088926	anxiety_pgc_2026	C	2869	rs11132384	unconditioned	0.0783539	0.867452	0.00281392	0.0311325	0.0202476	2.54652	OID30773	no_MHC	UKB
84728	rs55904670	4	187232945	F11	ENSG00000088926	anxiety_pgc_2026	C	2869	rs112102655	unconditioned	0.000201834	0.960924	7.24878e-06	0.0345068	0.00436058	8.50807	OID30773	no_MHC	UKB
84729	rs55904670	4	187232945	F11	ENSG00000088926	anxiety_pgc_2026	C	2870	rs13151625	unconditioned	1.46323e-10	0.960788	5.25613e-12	0.0345083	0.00470324	22.6452	OID30773	no_MHC	UKB
84730	rs55904670	4	187232945	F11	ENSG00000088926	anxiety_pgc_2026	C	2868	rs139549445	unconditioned	0.00177732	0.955504	6.38204e-05	0.0343021	0.008353	6.33265	OID30773	no_MHC	UKB
84731	rs55904670	4	187232945	F11	ENSG00000088926	anxiety_pgc_2026	C	2872	rs2289252	unconditioned	1.30647e-53	0.961028	4.69397e-55	0.0345239	0.00444856	121.77	OID30773	no_MHC	UKB
84732	rs55904670	4	187232945	F11	ENSG00000088926	anxiety_pgc_2026	C	2870	rs4253421	unconditioned	1.55267e-110	0.960138	5.57734e-112	0.0344836	0.00537834	252.844	OID30773	no_MHC	UKB
84733	rs55904670	4	187232945	F11	ENSG00000088926	anxiety_pgc_2026	C	2871	rs55904670	unconditioned	0.000652051	0.955626	2.34226e-05	0.0343181	0.00938062	7.33539	OID30773	no_MHC	UKB
84734	rs55904670	4	187232945	F11	ENSG00000088926	anxiety_pgc_2026	C	2870	rs58527029	unconditioned	1.87416e-22	0.960167	6.73221e-24	0.034485	0.00534796	50.0287	OID30773	no_MHC	UKB
84735	rs55904670	4	187232945	F11	ENSG00000088926	anxiety_pgc_2026	C	2868	rs6838463	unconditioned	5.64895e-20	0.871922	2.03457e-21	0.031307	0.0967714	44.3202	OID30773	no_MHC	UKB
84736	rs55904670	4	187232945	F11	ENSG00000088926	anxiety_pgc_2026	C	2871	rs77635529	unconditioned	0.00169695	0.958763	6.09573e-05	0.0344354	0.00504411	6.37893	OID30773	no_MHC	UKB
84737	rs55904670	4	187232945	F11	ENSG00000088926	bipolar	C	3604	unconditioned	unconditioned	0	0.841447	0	0.150581	0.00797207	1483.77	OID30773	no_MHC	UKB
84738	rs55904670	4	187232945	F11	ENSG00000088926	bipolar	C	2947	rs10022538	unconditioned	0.0145737	0.869048	0.00170327	0.101555	0.0131202	4.22854	OID30773	no_MHC	UKB
84739	rs55904670	4	187232945	F11	ENSG00000088926	bipolar	C	2945	rs11132384	unconditioned	0.0735001	0.81329	0.00858583	0.0949939	0.00963033	2.61047	OID30773	no_MHC	UKB
84740	rs55904670	4	187232945	F11	ENSG00000088926	bipolar	C	2945	rs112102655	unconditioned	0.000186148	0.886117	2.17457e-05	0.103505	0.0101702	8.58897	OID30773	no_MHC	UKB
84741	rs55904670	4	187232945	F11	ENSG00000088926	bipolar	C	2946	rs13151625	unconditioned	1.35164e-10	0.887393	1.57912e-11	0.103665	0.00894209	22.7245	OID30773	no_MHC	UKB
84742	rs55904670	4	187232945	F11	ENSG00000088926	bipolar	C	2944	rs139549445	unconditioned	0.00160682	0.863944	0.000187712	0.100894	0.0333672	6.4335	OID30773	no_MHC	UKB
84743	rs55904670	4	187232945	F11	ENSG00000088926	bipolar	C	2948	rs2289252	unconditioned	1.47529e-57	0.885955	1.72385e-58	0.103512	0.0105326	130.858	OID30773	no_MHC	UKB
84744	rs55904670	4	187232945	F11	ENSG00000088926	bipolar	C	2946	rs4253421	unconditioned	9.0053e-111	0.557206	1.07057e-111	0.0658652	0.376929	253.389	OID30773	no_MHC	UKB
84745	rs55904670	4	187232945	F11	ENSG00000088926	bipolar	C	2947	rs55904670	unconditioned	0.000603973	0.885073	7.0561e-05	0.10339	0.0108625	7.41198	OID30773	no_MHC	UKB
84746	rs55904670	4	187232945	F11	ENSG00000088926	bipolar	C	2946	rs58527029	unconditioned	1.72669e-22	0.88478	2.01737e-23	0.103361	0.0118587	50.1107	OID30773	no_MHC	UKB
84747	rs55904670	4	187232945	F11	ENSG00000088926	bipolar	C	2944	rs6838463	unconditioned	5.72823e-20	0.884099	6.69145e-21	0.103264	0.0126378	44.3063	OID30773	no_MHC	UKB
84748	rs55904670	4	187232945	F11	ENSG00000088926	bipolar	C	2947	rs77635529	unconditioned	0.00157234	0.888475	0.000183693	0.103792	0.00597709	6.45519	OID30773	no_MHC	UKB
84749	rs55904670	4	187232945	F11	ENSG00000088926	bipolar_noukb	C	3618	unconditioned	unconditioned	0	0.808238	0	0.184958	0.00680377	1483.81	OID30773	no_MHC	UKB
84750	rs55904670	4	187232945	F11	ENSG00000088926	bipolar_noukb	C	2955	rs10022538	unconditioned	0.0145008	0.864728	0.0017558	0.104689	0.0143259	4.23355	OID30773	no_MHC	UKB
84751	rs55904670	4	187232945	F11	ENSG00000088926	bipolar_noukb	C	2953	rs11132384	unconditioned	0.0731882	0.810446	0.00885665	0.0980642	0.00944524	2.61472	OID30773	no_MHC	UKB
84752	rs55904670	4	187232945	F11	ENSG00000088926	bipolar_noukb	C	2953	rs112102655	unconditioned	0.000185643	0.883714	2.24658e-05	0.106935	0.00914297	8.59169	OID30773	no_MHC	UKB
84753	rs55904670	4	187232945	F11	ENSG00000088926	bipolar_noukb	C	2954	rs13151625	unconditioned	1.34747e-10	0.884659	1.63079e-11	0.107058	0.00828286	22.7276	OID30773	no_MHC	UKB
84754	rs55904670	4	187232945	F11	ENSG00000088926	bipolar_noukb	C	2952	rs139549445	unconditioned	0.00159505	0.85762	0.000193039	0.103756	0.0368361	6.44085	OID30773	no_MHC	UKB
84755	rs55904670	4	187232945	F11	ENSG00000088926	bipolar_noukb	C	2956	rs2289252	unconditioned	1.47175e-57	0.883835	1.78145e-58	0.106972	0.00919232	130.861	OID30773	no_MHC	UKB
84756	rs55904670	4	187232945	F11	ENSG00000088926	bipolar_noukb	C	2954	rs4253421	unconditioned	1.00747e-110	0.623368	1.23375e-111	0.0760374	0.300594	253.277	OID30773	no_MHC	UKB
84757	rs55904670	4	187232945	F11	ENSG00000088926	bipolar_noukb	C	2955	rs55904670	unconditioned	0.000601528	0.881493	7.28004e-05	0.106672	0.0111609	7.41604	OID30773	no_MHC	UKB
84758	rs55904670	4	187232945	F11	ENSG00000088926	bipolar_noukb	C	2954	rs58527029	unconditioned	1.72055e-22	0.881631	2.08242e-23	0.106694	0.011675	50.1142	OID30773	no_MHC	UKB
84759	rs55904670	4	187232945	F11	ENSG00000088926	bipolar_noukb	C	2952	rs6838463	unconditioned	5.711e-20	0.88144	6.91105e-21	0.106654	0.0119056	44.3093	OID30773	no_MHC	UKB
84760	rs55904670	4	187232945	F11	ENSG00000088926	bipolar_noukb	C	2955	rs77635529	unconditioned	0.00156669	0.885286	0.000189609	0.107136	0.00582106	6.45879	OID30773	no_MHC	UKB
84761	rs55904670	4	187232945	F11	ENSG00000088926	depression_Als_noukb_included	C	3472	unconditioned	unconditioned	0	0.955491	0	0.0410232	0.00348604	1483.64	OID30773	no_MHC	UKB
84762	rs55904670	4	187232945	F11	ENSG00000088926	depression_Als_noukb_included	C	2923	rs10022538	unconditioned	0.0159501	0.949838	0.000512965	0.0305443	0.00315488	4.13829	OID30773	no_MHC	UKB
84763	rs55904670	4	187232945	F11	ENSG00000088926	depression_Als_noukb_included	C	2921	rs11132384	unconditioned	0.0798793	0.883526	0.00256893	0.0284087	0.0056169	2.52724	OID30773	no_MHC	UKB
84764	rs55904670	4	187232945	F11	ENSG00000088926	depression_Als_noukb_included	C	2921	rs112102655	unconditioned	0.000202323	0.963078	6.50748e-06	0.0309705	0.00574263	8.50564	OID30773	no_MHC	UKB
84765	rs55904670	4	187232945	F11	ENSG00000088926	depression_Als_noukb_included	C	2922	rs13151625	unconditioned	1.46962e-10	0.96482	4.72733e-12	0.0310312	0.00414858	22.6408	OID30773	no_MHC	UKB
84766	rs55904670	4	187232945	F11	ENSG00000088926	depression_Als_noukb_included	C	2920	rs139549445	unconditioned	0.00179017	0.962237	5.75616e-05	0.030935	0.00498041	6.32544	OID30773	no_MHC	UKB
84767	rs55904670	4	187232945	F11	ENSG00000088926	depression_Als_noukb_included	C	2924	rs2289252	unconditioned	1.59688e-57	0.958973	5.13799e-59	0.0308449	0.010182	130.779	OID30773	no_MHC	UKB
84768	rs55904670	4	187232945	F11	ENSG00000088926	depression_Als_noukb_included	C	2922	rs4253421	unconditioned	1.5605e-110	0.965694	5.01893e-112	0.0310557	0.00325067	252.839	OID30773	no_MHC	UKB
84769	rs55904670	4	187232945	F11	ENSG00000088926	depression_Als_noukb_included	C	2923	rs55904670	unconditioned	0.000655314	0.960262	2.10855e-05	0.0308894	0.0081719	7.3304	OID30773	no_MHC	UKB
84770	rs55904670	4	187232945	F11	ENSG00000088926	depression_Als_noukb_included	C	2922	rs58527029	unconditioned	1.88185e-22	0.964326	6.05343e-24	0.0310153	0.00465881	50.0246	OID30773	no_MHC	UKB
84771	rs55904670	4	187232945	F11	ENSG00000088926	depression_Als_noukb_included	C	2920	rs6838463	unconditioned	5.60013e-20	0.864315	1.80755e-21	0.0277895	0.107896	44.3289	OID30773	no_MHC	UKB
84772	rs55904670	4	187232945	F11	ENSG00000088926	depression_Als_noukb_included	C	2923	rs77635529	unconditioned	0.00170111	0.961152	5.47385e-05	0.0309219	0.00617051	6.37647	OID30773	no_MHC	UKB
84773	rs55904670	4	187232945	F11	ENSG00000088926	depression_Als_ukb_included	C	3593	unconditioned	unconditioned	0	0.967622	0	0.0289152	0.00346295	1483.63	OID30773	no_MHC	UKB
84774	rs55904670	4	187232945	F11	ENSG00000088926	depression_Als_ukb_included	C	2951	rs10022538	unconditioned	0.0161095	0.9599	0.000354895	0.0211442	0.00249129	4.12835	OID30773	no_MHC	UKB
84775	rs55904670	4	187232945	F11	ENSG00000088926	depression_Als_ukb_included	C	2949	rs11132384	unconditioned	0.0764272	0.896861	0.00168398	0.019756	0.00527222	2.57142	OID30773	no_MHC	UKB
84776	rs55904670	4	187232945	F11	ENSG00000088926	depression_Als_ukb_included	C	2949	rs112102655	unconditioned	0.000204816	0.975092	4.5132e-06	0.0214833	0.00321567	8.4934	OID30773	no_MHC	UKB
84777	rs55904670	4	187232945	F11	ENSG00000088926	depression_Als_ukb_included	C	2950	rs13151625	unconditioned	1.48599e-10	0.975578	3.27469e-12	0.0214959	0.00292657	22.6298	OID30773	no_MHC	UKB
84778	rs55904670	4	187232945	F11	ENSG00000088926	depression_Als_ukb_included	C	2948	rs139549445	unconditioned	0.00180902	0.972655	3.98436e-05	0.0214186	0.0040778	6.31497	OID30773	no_MHC	UKB
84779	rs55904670	4	187232945	F11	ENSG00000088926	depression_Als_ukb_included	C	2952	rs2289252	unconditioned	1.62015e-57	0.972949	3.57199e-59	0.0214452	0.00560607	130.765	OID30773	no_MHC	UKB
84780	rs55904670	4	187232945	F11	ENSG00000088926	depression_Als_ukb_included	C	2950	rs4253421	unconditioned	1.57741e-110	0.976122	3.47513e-112	0.0215022	0.00237552	252.829	OID30773	no_MHC	UKB
84781	rs55904670	4	187232945	F11	ENSG00000088926	depression_Als_ukb_included	C	2951	rs55904670	unconditioned	0.000662259	0.970691	1.46115e-05	0.0214092	0.00722302	7.31985	OID30773	no_MHC	UKB
84782	rs55904670	4	187232945	F11	ENSG00000088926	depression_Als_ukb_included	C	2950	rs58527029	unconditioned	1.90258e-22	0.974936	4.19317e-24	0.0214835	0.00358034	50.0137	OID30773	no_MHC	UKB
84783	rs55904670	4	187232945	F11	ENSG00000088926	depression_Als_ukb_included	C	2948	rs6838463	unconditioned	6.1943e-20	0.956022	1.36567e-21	0.0210547	0.0229233	44.2281	OID30773	no_MHC	UKB
84784	rs55904670	4	187232945	F11	ENSG00000088926	depression_Als_ukb_included	C	2951	rs77635529	unconditioned	0.00171168	0.968418	3.77591e-05	0.0213545	0.00847786	6.37028	OID30773	no_MHC	UKB
84785	rs55904670	4	187232945	F11	ENSG00000088926	schizophrenia	C	3662	unconditioned	unconditioned	0	0.926579	0	0.067164	0.00625751	1483.68	OID30773	no_MHC	UKB
84786	rs55904670	4	187232945	F11	ENSG00000088926	schizophrenia	C	2966	rs10022538	unconditioned	0.0155953	0.929996	0.000801538	0.0477923	0.00581485	4.16078	OID30773	no_MHC	UKB
84787	rs55904670	4	187232945	F11	ENSG00000088926	schizophrenia	C	2964	rs11132384	unconditioned	0.0780624	0.864487	0.00401175	0.0444184	0.00901998	2.55025	OID30773	no_MHC	UKB
84788	rs55904670	4	187232945	F11	ENSG00000088926	schizophrenia	C	2964	rs112102655	unconditioned	0.000197016	0.937842	1.01269e-05	0.0481928	0.0137579	8.53223	OID30773	no_MHC	UKB
84789	rs55904670	4	187232945	F11	ENSG00000088926	schizophrenia	C	2965	rs13151625	unconditioned	1.43936e-10	0.944978	7.39838e-12	0.0485657	0.00645643	22.6617	OID30773	no_MHC	UKB
84790	rs55904670	4	187232945	F11	ENSG00000088926	schizophrenia	C	2963	rs139549445	unconditioned	0.00174695	0.939288	8.97627e-05	0.0482525	0.0106224	6.34989	OID30773	no_MHC	UKB
84791	rs55904670	4	187232945	F11	ENSG00000088926	schizophrenia	C	2967	rs2289252	unconditioned	1.57399e-57	0.945227	8.09254e-59	0.048592	0.00618106	130.794	OID30773	no_MHC	UKB
84792	rs55904670	4	187232945	F11	ENSG00000088926	schizophrenia	C	2965	rs4253421	unconditioned	1.48748e-110	0.920414	7.6599e-112	0.0473653	0.0322208	252.887	OID30773	no_MHC	UKB
84793	rs55904670	4	187232945	F11	ENSG00000088926	schizophrenia	C	2966	rs55904670	unconditioned	0.000640613	0.938761	3.2932e-05	0.0482466	0.0123188	7.35308	OID30773	no_MHC	UKB
84794	rs55904670	4	187232945	F11	ENSG00000088926	schizophrenia	C	2965	rs58527029	unconditioned	1.83765e-22	0.94165	9.447e-24	0.0483984	0.00995133	50.0484	OID30773	no_MHC	UKB
84795	rs55904670	4	187232945	F11	ENSG00000088926	schizophrenia	C	2963	rs6838463	unconditioned	6.12277e-20	0.944989	3.14619e-21	0.0485519	0.00645958	44.2397	OID30773	no_MHC	UKB
84796	rs55904670	4	187232945	F11	ENSG00000088926	schizophrenia	C	2966	rs77635529	unconditioned	0.00166704	0.941978	8.57029e-05	0.0484193	0.00785022	6.3967	OID30773	no_MHC	UKB
84797	rs185903163	5	177083171	F12	ENSG00000131187	anxiety_pgc_2026	C	1604	unconditioned	unconditioned	0	0.96679	0	0.0298	0.00341009	9260.93	OID30739	no_MHC	UKB
84798	rs185903163	5	177083171	F12	ENSG00000131187	anxiety_pgc_2026	C	830	rs10434669	unconditioned	2.14859e-06	0.85179	3.01118e-08	0.0118012	0.136407	13.0507	OID30739	no_MHC	UKB
84799	rs185903163	5	177083171	F12	ENSG00000131187	anxiety_pgc_2026	C	831	rs111891150	unconditioned	2.05873e-08	0.963875	2.89117e-10	0.0135135	0.0226111	17.6986	OID30739	no_MHC	UKB
84800	rs185903163	5	177083171	F12	ENSG00000131187	anxiety_pgc_2026	C	833	rs113638576	unconditioned	4.91852e-19	0.980683	6.90062e-21	0.0137533	0.00556365	42.1561	OID30739	no_MHC	UKB
84801	rs185903163	5	177083171	F12	ENSG00000131187	anxiety_pgc_2026	C	929	rs114048132	unconditioned	1.47263e-57	0.976988	2.42956e-59	0.0161115	0.00690063	130.86	OID30739	no_MHC	UKB
84802	rs185903163	5	177083171	F12	ENSG00000131187	anxiety_pgc_2026	C	833	rs115220376	unconditioned	1.77846e-47	0.970416	2.50315e-49	0.0136425	0.0159419	107.646	OID30739	no_MHC	UKB
84803	rs185903163	5	177083171	F12	ENSG00000131187	anxiety_pgc_2026	C	831	rs115325566	unconditioned	7.46964e-36	0.981578	1.0472e-37	0.0137566	0.00466498	80.8822	OID30739	no_MHC	UKB
84804	rs185903163	5	177083171	F12	ENSG00000131187	anxiety_pgc_2026	C	834	rs11541335	unconditioned	9.45998e-12	0.946806	1.33417e-13	0.0133132	0.0398812	25.384	OID30739	no_MHC	UKB
84805	rs185903163	5	177083171	F12	ENSG00000131187	anxiety_pgc_2026	C	837	rs11746443	unconditioned	1.84129e-19	0.98314	2.58512e-21	0.0138	0.00305985	43.1387	OID30739	no_MHC	UKB
84806	rs185903163	5	177083171	F12	ENSG00000131187	anxiety_pgc_2026	C	831	rs12152922	unconditioned	3.52975e-18	0.978848	4.94953e-20	0.0137183	0.00743365	40.1853	OID30739	no_MHC	UKB
84807	rs185903163	5	177083171	F12	ENSG00000131187	anxiety_pgc_2026	C	835	rs12659737	unconditioned	4.756e-12	0.982691	6.68903e-14	0.0138175	0.00349101	26.0716	OID30739	no_MHC	UKB
84808	rs185903163	5	177083171	F12	ENSG00000131187	anxiety_pgc_2026	C	831	rs13185565	unconditioned	7.77418e-45	0.976677	1.0903e-46	0.0136879	0.00963494	101.566	OID30739	no_MHC	UKB
84809	rs185903163	5	177083171	F12	ENSG00000131187	anxiety_pgc_2026	C	840	rs142789795	unconditioned	0.0211684	0.915306	0.000298997	0.0128781	0.0503484	3.85525	OID30739	no_MHC	UKB
84810	rs185903163	5	177083171	F12	ENSG00000131187	anxiety_pgc_2026	C	831	rs143468833	unconditioned	3.0965e-08	0.980252	4.34156e-10	0.013738	0.00600967	17.2904	OID30739	no_MHC	UKB
84811	rs185903163	5	177083171	F12	ENSG00000131187	anxiety_pgc_2026	C	834	rs17077789	unconditioned	1.48775e-95	0.968309	2.09363e-97	0.0136084	0.0180826	218.348	OID30739	no_MHC	UKB
84812	rs185903163	5	177083171	F12	ENSG00000131187	anxiety_pgc_2026	C	836	rs1801020	unconditioned	3.45574e-50	0.982803	4.85066e-52	0.0137917	0.00340488	113.889	OID30739	no_MHC	UKB
84813	rs185903163	5	177083171	F12	ENSG00000131187	anxiety_pgc_2026	C	831	rs191377511	unconditioned	9.42518e-05	0.976237	1.32183e-06	0.0136812	0.00998631	9.26954	OID30739	no_MHC	UKB
84814	rs185903163	5	177083171	F12	ENSG00000131187	anxiety_pgc_2026	C	831	rs2287694	unconditioned	0.0132193	0.946439	0.000185392	0.0132463	0.0269102	4.32608	OID30739	no_MHC	UKB
84815	rs185903163	5	177083171	F12	ENSG00000131187	anxiety_pgc_2026	C	841	rs2650285	unconditioned	3.27441e-22	0.983647	4.59844e-24	0.0138114	0.00254129	49.4707	OID30739	no_MHC	UKB
84816	rs185903163	5	177083171	F12	ENSG00000131187	anxiety_pgc_2026	C	833	rs2731677	unconditioned	0.000369254	0.982938	5.17793e-06	0.0137805	0.00290748	7.90403	OID30739	no_MHC	UKB
84817	rs185903163	5	177083171	F12	ENSG00000131187	anxiety_pgc_2026	C	833	rs35716097	unconditioned	8.81699e-105	0.983089	1.23658e-106	0.0137847	0.0031263	239.595	OID30739	no_MHC	UKB
84818	rs185903163	5	177083171	F12	ENSG00000131187	anxiety_pgc_2026	C	832	rs4246815	unconditioned	0.00340779	0.959737	4.78831e-05	0.013462	0.0233453	5.68169	OID30739	no_MHC	UKB
84819	rs185903163	5	177083171	F12	ENSG00000131187	anxiety_pgc_2026	C	832	rs4976649	unconditioned	4.16149e-124	0.982857	5.83529e-126	0.0137784	0.00336487	284.095	OID30739	no_MHC	UKB
84820	rs185903163	5	177083171	F12	ENSG00000131187	anxiety_pgc_2026	C	831	rs56168801	unconditioned	4.4512e-28	0.979434	6.24134e-30	0.0137265	0.00683999	62.9792	OID30739	no_MHC	UKB
84821	rs185903163	5	177083171	F12	ENSG00000131187	anxiety_pgc_2026	C	831	rs57988181	unconditioned	9.4321e-05	0.974755	1.35505e-06	0.0139925	0.0111568	9.26881	OID30739	no_MHC	UKB
84822	rs185903163	5	177083171	F12	ENSG00000131187	anxiety_pgc_2026	C	834	rs6870359	unconditioned	6.24715e-107	0.978678	8.78034e-109	0.0137477	0.00757439	244.544	OID30739	no_MHC	UKB
84823	rs185903163	5	177083171	F12	ENSG00000131187	anxiety_pgc_2026	C	838	rs72813176	unconditioned	3.12353e-19	0.975133	4.38856e-21	0.0136894	0.0111774	42.6102	OID30739	no_MHC	UKB
84824	rs185903163	5	177083171	F12	ENSG00000131187	anxiety_pgc_2026	C	834	rs73336261	unconditioned	3.54729e-06	0.976673	4.98768e-08	0.0137229	0.00960044	12.5493	OID30739	no_MHC	UKB
84825	rs185903163	5	177083171	F12	ENSG00000131187	anxiety_pgc_2026	C	840	rs7447593	unconditioned	3.48878e-104	0.983491	4.89923e-106	0.0138083	0.00270051	238.219	OID30739	no_MHC	UKB
84826	rs185903163	5	177083171	F12	ENSG00000131187	anxiety_pgc_2026	C	832	rs75224805	unconditioned	1.64739e-195	0.978028	2.31105e-197	0.0137121	0.00825955	448.505	OID30739	no_MHC	UKB
84827	rs185903163	5	177083171	F12	ENSG00000131187	anxiety_pgc_2026	C	886	rs76203059	unconditioned	1.72461e-114	0.960846	2.82866e-116	0.0157361	0.0234179	261.95	OID30739	no_MHC	UKB
84828	rs185903163	5	177083171	F12	ENSG00000131187	anxiety_pgc_2026	C	831	rs7708314	unconditioned	4.5252e-10	0.979559	6.34504e-12	0.0137282	0.00671272	21.5162	OID30739	no_MHC	UKB
84829	rs185903163	5	177083171	F12	ENSG00000131187	anxiety_pgc_2026	C	837	rs77987190	unconditioned	1.11684e-70	0.96282	1.59017e-72	0.0136853	0.023495	161.07	OID30739	no_MHC	UKB
84830	rs185903163	5	177083171	F12	ENSG00000131187	anxiety_pgc_2026	C	833	rs78458402	unconditioned	3.73171e-06	0.944947	5.28318e-08	0.0133364	0.0417126	12.4986	OID30739	no_MHC	UKB
84831	rs185903163	5	177083171	F12	ENSG00000131187	anxiety_pgc_2026	C	831	rs79887183	unconditioned	1.78867e-19	0.974817	2.50888e-21	0.0136618	0.0115213	43.1676	OID30739	no_MHC	UKB
84832	rs185903163	5	177083171	F12	ENSG00000131187	anxiety_pgc_2026	C	833	rs867755	unconditioned	0.0170117	0.950141	0.00023856	0.0133047	0.019304	4.07385	OID30739	no_MHC	UKB
84833	rs185903163	5	177083171	F12	ENSG00000131187	anxiety_pgc_2026	C	850	rs9313750	unconditioned	4.29562e-47	0.978632	6.0918e-49	0.0138709	0.00749729	106.764	OID30739	no_MHC	UKB
84834	rs185903163	5	177083171	F12	ENSG00000131187	bipolar	C	1726	unconditioned	unconditioned	0	0.956944	0	0.0374381	0.00561799	9260.97	OID30739	no_MHC	UKB
84835	rs185903163	5	177083171	F12	ENSG00000131187	bipolar	C	856	rs10434669	unconditioned	2.41963e-06	0.959553	3.96658e-08	0.0157056	0.0247395	12.9319	OID30739	no_MHC	UKB
84836	rs185903163	5	177083171	F12	ENSG00000131187	bipolar	C	857	rs111891150	unconditioned	2.06643e-08	0.967191	3.39184e-10	0.0158586	0.0169502	17.6949	OID30739	no_MHC	UKB
84837	rs185903163	5	177083171	F12	ENSG00000131187	bipolar	C	858	rs113638576	unconditioned	4.90128e-19	0.977085	8.04176e-21	0.0160246	0.00689089	42.1596	OID30739	no_MHC	UKB
84838	rs185903163	5	177083171	F12	ENSG00000131187	bipolar	C	963	rs114048132	unconditioned	1.44501e-57	0.960656	2.68394e-59	0.0178216	0.0215222	130.879	OID30739	no_MHC	UKB
84839	rs185903163	5	177083171	F12	ENSG00000131187	bipolar	C	859	rs115220376	unconditioned	1.78207e-47	0.973241	2.92728e-49	0.0159759	0.0107834	107.644	OID30739	no_MHC	UKB
84840	rs185903163	5	177083171	F12	ENSG00000131187	bipolar	C	857	rs115325566	unconditioned	7.38812e-36	0.97102	1.21216e-37	0.0159183	0.013062	80.8932	OID30739	no_MHC	UKB
84841	rs185903163	5	177083171	F12	ENSG00000131187	bipolar	C	860	rs11541335	unconditioned	9.61532e-12	0.962674	1.58587e-13	0.0158561	0.0214703	25.3677	OID30739	no_MHC	UKB
84842	rs185903163	5	177083171	F12	ENSG00000131187	bipolar	C	862	rs11746443	unconditioned	1.8334e-19	0.978683	3.01169e-21	0.0160714	0.00524515	43.1429	OID30739	no_MHC	UKB
84843	rs185903163	5	177083171	F12	ENSG00000131187	bipolar	C	857	rs12152922	unconditioned	3.49778e-18	0.970248	5.73903e-20	0.0159056	0.0138469	40.1944	OID30739	no_MHC	UKB
84844	rs185903163	5	177083171	F12	ENSG00000131187	bipolar	C	861	rs12659737	unconditioned	4.72271e-12	0.97553	7.76219e-14	0.0160252	0.00844477	26.0786	OID30739	no_MHC	UKB
84845	rs185903163	5	177083171	F12	ENSG00000131187	bipolar	C	857	rs13185565	unconditioned	7.76055e-45	0.97483	1.27295e-46	0.0159808	0.00918884	101.567	OID30739	no_MHC	UKB
84846	rs185903163	5	177083171	F12	ENSG00000131187	bipolar	C	866	rs142789795	unconditioned	0.021809	0.943114	0.000365024	0.0157662	0.0189454	3.82543	OID30739	no_MHC	UKB
84847	rs185903163	5	177083171	F12	ENSG00000131187	bipolar	C	857	rs143468833	unconditioned	2.95302e-08	0.934718	4.85678e-10	0.0153232	0.0499591	17.3379	OID30739	no_MHC	UKB
84848	rs185903163	5	177083171	F12	ENSG00000131187	bipolar	C	860	rs17077789	unconditioned	1.39788e-95	0.916088	2.3182e-97	0.0151233	0.0687887	218.411	OID30739	no_MHC	UKB
84849	rs185903163	5	177083171	F12	ENSG00000131187	bipolar	C	861	rs1801020	unconditioned	3.43815e-50	0.978063	5.64684e-52	0.0160579	0.00587892	113.894	OID30739	no_MHC	UKB
84850	rs185903163	5	177083171	F12	ENSG00000131187	bipolar	C	857	rs191377511	unconditioned	8.79147e-05	0.910822	1.44839e-06	0.0149316	0.0741566	9.33914	OID30739	no_MHC	UKB
84851	rs185903163	5	177083171	F12	ENSG00000131187	bipolar	C	857	rs2287694	unconditioned	0.013369	0.957046	0.000219324	0.0156871	0.0136782	4.31482	OID30739	no_MHC	UKB
84852	rs185903163	5	177083171	F12	ENSG00000131187	bipolar	C	867	rs2650285	unconditioned	3.25953e-22	0.97893	5.36122e-24	0.0160963	0.00497399	49.4753	OID30739	no_MHC	UKB
84853	rs185903163	5	177083171	F12	ENSG00000131187	bipolar	C	859	rs2731677	unconditioned	0.00035761	0.976707	5.87054e-06	0.0160268	0.00690225	7.93607	OID30739	no_MHC	UKB
84854	rs185903163	5	177083171	F12	ENSG00000131187	bipolar	C	858	rs35716097	unconditioned	8.77571e-105	0.978694	1.43966e-106	0.0160503	0.00525561	239.599	OID30739	no_MHC	UKB
84855	rs185903163	5	177083171	F12	ENSG00000131187	bipolar	C	858	rs4246815	unconditioned	0.00342479	0.964429	5.6254e-05	0.015825	0.0162647	5.67672	OID30739	no_MHC	UKB
84856	rs185903163	5	177083171	F12	ENSG00000131187	bipolar	C	857	rs4976649	unconditioned	4.14001e-124	0.978221	6.7893e-126	0.0160363	0.00574248	284.1	OID30739	no_MHC	UKB
84857	rs185903163	5	177083171	F12	ENSG00000131187	bipolar	C	857	rs56168801	unconditioned	4.40454e-28	0.969718	7.22705e-30	0.015897	0.0143846	62.9897	OID30739	no_MHC	UKB
84858	rs185903163	5	177083171	F12	ENSG00000131187	bipolar	C	857	rs57988181	unconditioned	9.43442e-05	0.974761	1.54765e-06	0.0159811	0.00916231	9.26856	OID30739	no_MHC	UKB
84859	rs185903163	5	177083171	F12	ENSG00000131187	bipolar	C	860	rs6870359	unconditioned	6.16231e-107	0.966262	1.01546e-108	0.0159048	0.0178329	244.558	OID30739	no_MHC	UKB
84860	rs185903163	5	177083171	F12	ENSG00000131187	bipolar	C	864	rs72813176	unconditioned	3.11401e-19	0.972069	5.13783e-21	0.0160263	0.0119047	42.6132	OID30739	no_MHC	UKB
84861	rs185903163	5	177083171	F12	ENSG00000131187	bipolar	C	860	rs73336261	unconditioned	3.41199e-06	0.939644	5.64613e-08	0.0155043	0.0448486	12.5882	OID30739	no_MHC	UKB
84862	rs185903163	5	177083171	F12	ENSG00000131187	bipolar	C	866	rs7447593	unconditioned	4.72378e-110	0.9731	7.78461e-112	0.0160254	0.0108745	251.732	OID30739	no_MHC	UKB
84863	rs185903163	5	177083171	F12	ENSG00000131187	bipolar	C	859	rs75224805	unconditioned	1.59186e-195	0.950429	2.62485e-197	0.0156379	0.0339326	448.539	OID30739	no_MHC	UKB
84864	rs185903163	5	177083171	F12	ENSG00000131187	bipolar	C	913	rs76203059	unconditioned	1.69782e-114	0.950052	2.96294e-116	0.0165464	0.033402	261.965	OID30739	no_MHC	UKB
84865	rs185903163	5	177083171	F12	ENSG00000131187	bipolar	C	857	rs7708314	unconditioned	4.50643e-10	0.975253	7.3916e-12	0.0159877	0.00875903	21.5203	OID30739	no_MHC	UKB
84866	rs185903163	5	177083171	F12	ENSG00000131187	bipolar	C	863	rs77987190	unconditioned	1.11338e-70	0.96303	1.84205e-72	0.015912	0.0210576	161.074	OID30739	no_MHC	UKB
84867	rs185903163	5	177083171	F12	ENSG00000131187	bipolar	C	859	rs78458402	unconditioned	3.82455e-06	0.968521	6.28911e-08	0.0159109	0.0155642	12.4741	OID30739	no_MHC	UKB
84868	rs185903163	5	177083171	F12	ENSG00000131187	bipolar	C	857	rs79887183	unconditioned	1.70518e-19	0.929984	2.80541e-21	0.0152456	0.0547707	43.2154	OID30739	no_MHC	UKB
84869	rs185903163	5	177083171	F12	ENSG00000131187	bipolar	C	859	rs867755	unconditioned	0.0168443	0.950634	0.000276545	0.0155906	0.0166549	4.08374	OID30739	no_MHC	UKB
84870	rs185903163	5	177083171	F12	ENSG00000131187	bipolar	C	876	rs9313750	unconditioned	4.27843e-47	0.974726	7.11149e-49	0.0161925	0.00908181	106.768	OID30739	no_MHC	UKB
84871	rs185903163	5	177083171	F12	ENSG00000131187	bipolar_noukb	C	1720	unconditioned	unconditioned	0	0.958637	0	0.0357188	0.00564379	9260.98	OID30739	no_MHC	UKB
84872	rs185903163	5	177083171	F12	ENSG00000131187	bipolar_noukb	C	856	rs10434669	unconditioned	2.41175e-06	0.956446	3.74486e-08	0.0148226	0.0287285	12.9352	OID30739	no_MHC	UKB
84873	rs185903163	5	177083171	F12	ENSG00000131187	bipolar_noukb	C	857	rs111891150	unconditioned	2.07162e-08	0.969606	3.22057e-10	0.0150583	0.0153361	17.6923	OID30739	no_MHC	UKB
84874	rs185903163	5	177083171	F12	ENSG00000131187	bipolar_noukb	C	859	rs113638576	unconditioned	4.9046e-19	0.977742	7.62516e-21	0.0151938	0.00706447	42.1589	OID30739	no_MHC	UKB
84875	rs185903163	5	177083171	F12	ENSG00000131187	bipolar_noukb	C	963	rs114048132	unconditioned	1.44484e-57	0.960665	2.545e-59	0.0168991	0.0224356	130.879	OID30739	no_MHC	UKB
84876	rs185903163	5	177083171	F12	ENSG00000131187	bipolar_noukb	C	859	rs115220376	unconditioned	1.78281e-47	0.973695	2.77431e-49	0.015141	0.011164	107.643	OID30739	no_MHC	UKB
84877	rs185903163	5	177083171	F12	ENSG00000131187	bipolar_noukb	C	857	rs115325566	unconditioned	7.40114e-36	0.97274	1.15014e-37	0.0151043	0.0121553	80.8914	OID30739	no_MHC	UKB
84878	rs185903163	5	177083171	F12	ENSG00000131187	bipolar_noukb	C	860	rs11541335	unconditioned	9.64939e-12	0.966104	1.50667e-13	0.0150661	0.0188301	25.3641	OID30739	no_MHC	UKB
84879	rs185903163	5	177083171	F12	ENSG00000131187	bipolar_noukb	C	863	rs11746443	unconditioned	1.83501e-19	0.979537	2.85645e-21	0.0152427	0.00522078	43.1421	OID30739	no_MHC	UKB
84880	rs185903163	5	177083171	F12	ENSG00000131187	bipolar_noukb	C	857	rs12152922	unconditioned	3.50103e-18	0.971164	5.44121e-20	0.0150798	0.0137561	40.1935	OID30739	no_MHC	UKB
84881	rs185903163	5	177083171	F12	ENSG00000131187	bipolar_noukb	C	861	rs12659737	unconditioned	4.72889e-12	0.97679	7.36228e-14	0.0151994	0.00801018	26.0773	OID30739	no_MHC	UKB
84882	rs185903163	5	177083171	F12	ENSG00000131187	bipolar_noukb	C	857	rs13185565	unconditioned	7.76497e-45	0.975377	1.20647e-46	0.0151452	0.00947784	101.567	OID30739	no_MHC	UKB
84883	rs185903163	5	177083171	F12	ENSG00000131187	bipolar_noukb	C	866	rs142789795	unconditioned	0.0217755	0.941665	0.000349667	0.0151	0.0211097	3.82697	OID30739	no_MHC	UKB
84884	rs185903163	5	177083171	F12	ENSG00000131187	bipolar_noukb	C	857	rs143468833	unconditioned	2.93372e-08	0.928602	4.57336e-10	0.014419	0.0569787	17.3444	OID30739	no_MHC	UKB
84885	rs185903163	5	177083171	F12	ENSG00000131187	bipolar_noukb	C	860	rs17077789	unconditioned	1.44068e-95	0.94452	2.25575e-97	0.0147482	0.0407317	218.38	OID30739	no_MHC	UKB
84886	rs185903163	5	177083171	F12	ENSG00000131187	bipolar_noukb	C	862	rs1801020	unconditioned	3.44101e-50	0.978884	5.35532e-52	0.0152287	0.00588729	113.893	OID30739	no_MHC	UKB
84887	rs185903163	5	177083171	F12	ENSG00000131187	bipolar_noukb	C	857	rs191377511	unconditioned	8.79959e-05	0.911678	1.37353e-06	0.0141563	0.0740766	9.33822	OID30739	no_MHC	UKB
84888	rs185903163	5	177083171	F12	ENSG00000131187	bipolar_noukb	C	857	rs2287694	unconditioned	0.0133809	0.957892	0.000207923	0.0148708	0.0136485	4.31392	OID30739	no_MHC	UKB
84889	rs185903163	5	177083171	F12	ENSG00000131187	bipolar_noukb	C	862	rs2650285	unconditioned	3.26217e-22	0.97977	5.07516e-24	0.0152379	0.0049924	49.4745	OID30739	no_MHC	UKB
84890	rs185903163	5	177083171	F12	ENSG00000131187	bipolar_noukb	C	859	rs2731677	unconditioned	0.000358057	0.977909	5.56728e-06	0.0151986	0.00652873	7.93482	OID30739	no_MHC	UKB
84891	rs185903163	5	177083171	F12	ENSG00000131187	bipolar_noukb	C	859	rs35716097	unconditioned	8.78234e-105	0.979438	1.36518e-106	0.0152196	0.00534202	239.599	OID30739	no_MHC	UKB
84892	rs185903163	5	177083171	F12	ENSG00000131187	bipolar_noukb	C	858	rs4246815	unconditioned	0.00342783	0.96528	5.3334e-05	0.0150027	0.0162362	5.67583	OID30739	no_MHC	UKB
84893	rs185903163	5	177083171	F12	ENSG00000131187	bipolar_noukb	C	858	rs4976649	unconditioned	4.14345e-124	0.979046	6.43826e-126	0.0152071	0.00574732	284.099	OID30739	no_MHC	UKB
84894	rs185903163	5	177083171	F12	ENSG00000131187	bipolar_noukb	C	857	rs56168801	unconditioned	4.4101e-28	0.970977	6.85416e-30	0.0150769	0.0139459	62.9885	OID30739	no_MHC	UKB
84895	rs185903163	5	177083171	F12	ENSG00000131187	bipolar_noukb	C	857	rs57988181	unconditioned	9.44124e-05	0.97545	1.46704e-06	0.0151478	0.00930641	9.26784	OID30739	no_MHC	UKB
84896	rs185903163	5	177083171	F12	ENSG00000131187	bipolar_noukb	C	860	rs6870359	unconditioned	6.17992e-107	0.969077	9.64123e-109	0.0151026	0.0158206	244.555	OID30739	no_MHC	UKB
84897	rs185903163	5	177083171	F12	ENSG00000131187	bipolar_noukb	C	864	rs72813176	unconditioned	3.11726e-19	0.973078	4.87133e-21	0.0151945	0.0117279	42.6122	OID30739	no_MHC	UKB
84898	rs185903163	5	177083171	F12	ENSG00000131187	bipolar_noukb	C	860	rs73336261	unconditioned	3.38446e-06	0.932077	5.30731e-08	0.0145629	0.0533562	12.5963	OID30739	no_MHC	UKB
84899	rs185903163	5	177083171	F12	ENSG00000131187	bipolar_noukb	C	867	rs7447593	unconditioned	4.7234e-110	0.973028	7.38034e-112	0.0151918	0.0117803	251.732	OID30739	no_MHC	UKB
84900	rs185903163	5	177083171	F12	ENSG00000131187	bipolar_noukb	C	859	rs75224805	unconditioned	1.59519e-195	0.952747	2.49089e-197	0.0148447	0.032408	448.537	OID30739	no_MHC	UKB
84901	rs185903163	5	177083171	F12	ENSG00000131187	bipolar_noukb	C	913	rs76203059	unconditioned	1.705e-114	0.954321	2.81526e-116	0.0157276	0.0299516	261.961	OID30739	no_MHC	UKB
84902	rs185903163	5	177083171	F12	ENSG00000131187	bipolar_noukb	C	857	rs7708314	unconditioned	4.51029e-10	0.976076	7.00745e-12	0.0151561	0.00876812	21.5195	OID30739	no_MHC	UKB
84903	rs185903163	5	177083171	F12	ENSG00000131187	bipolar_noukb	C	863	rs77987190	unconditioned	1.11526e-70	0.964846	1.74778e-72	0.0151006	0.0200538	161.072	OID30739	no_MHC	UKB
84904	rs185903163	5	177083171	F12	ENSG00000131187	bipolar_noukb	C	859	rs78458402	unconditioned	3.82096e-06	0.967616	5.95488e-08	0.0150628	0.0173177	12.475	OID30739	no_MHC	UKB
84905	rs185903163	5	177083171	F12	ENSG00000131187	bipolar_noukb	C	857	rs79887183	unconditioned	1.73087e-19	0.944037	2.6952e-21	0.0146586	0.0413042	43.2005	OID30739	no_MHC	UKB
84906	rs185903163	5	177083171	F12	ENSG00000131187	bipolar_noukb	C	859	rs867755	unconditioned	0.0168514	0.951034	0.000262064	0.0147729	0.01708	4.08332	OID30739	no_MHC	UKB
84907	rs185903163	5	177083171	F12	ENSG00000131187	bipolar_noukb	C	876	rs9313750	unconditioned	4.28169e-47	0.975469	6.7428e-49	0.0153525	0.00917851	106.767	OID30739	no_MHC	UKB
84908	rs185903163	5	177083171	F12	ENSG00000131187	depression_Als_noukb_included	C	1638	unconditioned	unconditioned	0	0.976386	0	0.0197162	0.00389772	9260.93	OID30739	no_MHC	UKB
84909	rs185903163	5	177083171	F12	ENSG00000131187	depression_Als_noukb_included	C	847	rs10434669	unconditioned	2.42934e-06	0.963369	1.56312e-08	0.00616819	0.0304607	12.9279	OID30739	no_MHC	UKB
84910	rs185903163	5	177083171	F12	ENSG00000131187	depression_Als_noukb_included	C	848	rs111891150	unconditioned	2.09683e-08	0.981418	1.35238e-10	0.00631752	0.0122644	17.6803	OID30739	no_MHC	UKB
84911	rs185903163	5	177083171	F12	ENSG00000131187	depression_Als_noukb_included	C	850	rs113638576	unconditioned	4.96093e-19	0.988999	3.19787e-21	0.00637057	0.00463013	42.1475	OID30739	no_MHC	UKB
84912	rs185903163	5	177083171	F12	ENSG00000131187	depression_Als_noukb_included	C	952	rs114048132	unconditioned	1.48338e-57	0.985921	1.08297e-59	0.00719107	0.00688814	130.853	OID30739	no_MHC	UKB
84913	rs185903163	5	177083171	F12	ENSG00000131187	depression_Als_noukb_included	C	850	rs115220376	unconditioned	1.66773e-47	0.910707	1.1153e-49	0.00600708	0.0832862	107.71	OID30739	no_MHC	UKB
84914	rs185903163	5	177083171	F12	ENSG00000131187	depression_Als_noukb_included	C	848	rs115325566	unconditioned	7.52558e-36	0.989069	4.8457e-38	0.00636402	0.00456663	80.8748	OID30739	no_MHC	UKB
84915	rs185903163	5	177083171	F12	ENSG00000131187	depression_Als_noukb_included	C	851	rs11541335	unconditioned	9.78596e-12	0.979721	6.33142e-14	0.00632474	0.0139543	25.3501	OID30739	no_MHC	UKB
84916	rs185903163	5	177083171	F12	ENSG00000131187	depression_Als_noukb_included	C	854	rs11746443	unconditioned	1.85655e-19	0.991076	1.19807e-21	0.00639311	0.00253041	43.1304	OID30739	no_MHC	UKB
84917	rs185903163	5	177083171	F12	ENSG00000131187	depression_Als_noukb_included	C	848	rs12152922	unconditioned	3.55359e-18	0.985696	2.28938e-20	0.00634233	0.00796163	40.1786	OID30739	no_MHC	UKB
84918	rs185903163	5	177083171	F12	ENSG00000131187	depression_Als_noukb_included	C	852	rs12659737	unconditioned	4.79371e-12	0.990229	3.0925e-14	0.00638474	0.0033862	26.0637	OID30739	no_MHC	UKB
84919	rs185903163	5	177083171	F12	ENSG00000131187	depression_Als_noukb_included	C	848	rs13185565	unconditioned	7.8901e-45	0.991119	5.07876e-47	0.00637721	0.00250428	101.551	OID30739	no_MHC	UKB
84920	rs185903163	5	177083171	F12	ENSG00000131187	depression_Als_noukb_included	C	857	rs142789795	unconditioned	0.0220388	0.952977	0.000143452	0.00618434	0.0186564	3.81495	OID30739	no_MHC	UKB
84921	rs185903163	5	177083171	F12	ENSG00000131187	depression_Als_noukb_included	C	848	rs143468833	unconditioned	3.12243e-08	0.988356	2.01075e-10	0.00635943	0.00528499	17.2821	OID30739	no_MHC	UKB
84922	rs185903163	5	177083171	F12	ENSG00000131187	depression_Als_noukb_included	C	851	rs17077789	unconditioned	1.50087e-95	0.98282	9.72635e-98	0.00635831	0.0108216	218.34	OID30739	no_MHC	UKB
84923	rs185903163	5	177083171	F12	ENSG00000131187	depression_Als_noukb_included	C	853	rs1801020	unconditioned	3.47456e-50	0.988384	2.24426e-52	0.00637885	0.0052373	113.884	OID30739	no_MHC	UKB
84924	rs185903163	5	177083171	F12	ENSG00000131187	depression_Als_noukb_included	C	848	rs191377511	unconditioned	9.45041e-05	0.979063	6.09471e-07	0.00629959	0.0145421	9.26687	OID30739	no_MHC	UKB
84925	rs185903163	5	177083171	F12	ENSG00000131187	depression_Als_noukb_included	C	848	rs2287694	unconditioned	0.013556	0.970436	8.72892e-05	0.00623909	0.0096819	4.30092	OID30739	no_MHC	UKB
84926	rs185903163	5	177083171	F12	ENSG00000131187	depression_Als_noukb_included	C	858	rs2650285	unconditioned	3.28457e-22	0.986478	2.14454e-24	0.00643376	0.00708838	49.4676	OID30739	no_MHC	UKB
84927	rs185903163	5	177083171	F12	ENSG00000131187	depression_Als_noukb_included	C	850	rs2731677	unconditioned	0.000360924	0.985797	2.33554e-06	0.00637162	0.00746856	7.92684	OID30739	no_MHC	UKB
84928	rs185903163	5	177083171	F12	ENSG00000131187	depression_Als_noukb_included	C	850	rs35716097	unconditioned	8.88774e-105	0.991158	5.72507e-107	0.00638212	0.00246037	239.587	OID30739	no_MHC	UKB
84929	rs185903163	5	177083171	F12	ENSG00000131187	depression_Als_noukb_included	C	849	rs4246815	unconditioned	0.00347308	0.978037	2.24271e-05	0.00630343	0.012164	5.66271	OID30739	no_MHC	UKB
84930	rs185903163	5	177083171	F12	ENSG00000131187	depression_Als_noukb_included	C	849	rs4976649	unconditioned	4.1926e-124	0.990584	2.6999e-126	0.006376	0.00303997	284.087	OID30739	no_MHC	UKB
84931	rs185903163	5	177083171	F12	ENSG00000131187	depression_Als_noukb_included	C	848	rs56168801	unconditioned	4.01146e-28	0.88312	2.63162e-30	0.0056823	0.111198	63.0832	OID30739	no_MHC	UKB
84932	rs185903163	5	177083171	F12	ENSG00000131187	depression_Als_noukb_included	C	848	rs57988181	unconditioned	9.5718e-05	0.988982	6.17821e-07	0.00637894	0.0045427	9.2541	OID30739	no_MHC	UKB
84933	rs185903163	5	177083171	F12	ENSG00000131187	depression_Als_noukb_included	C	851	rs6870359	unconditioned	6.31289e-107	0.989774	4.07073e-109	0.00637849	0.00384755	244.534	OID30739	no_MHC	UKB
84934	rs185903163	5	177083171	F12	ENSG00000131187	depression_Als_noukb_included	C	855	rs72813176	unconditioned	3.15261e-19	0.984127	2.04098e-21	0.00636167	0.00951162	42.6009	OID30739	no_MHC	UKB
84935	rs185903163	5	177083171	F12	ENSG00000131187	depression_Als_noukb_included	C	851	rs73336261	unconditioned	3.5603e-06	0.980461	2.30772e-08	0.00634199	0.0131932	12.5457	OID30739	no_MHC	UKB
84936	rs185903163	5	177083171	F12	ENSG00000131187	depression_Als_noukb_included	C	857	rs7447593	unconditioned	3.51545e-104	0.991198	2.27044e-106	0.00639921	0.0024028	238.212	OID30739	no_MHC	UKB
84937	rs185903163	5	177083171	F12	ENSG00000131187	depression_Als_noukb_included	C	850	rs75224805	unconditioned	1.65339e-195	0.986524	1.06744e-197	0.00636191	0.00711387	448.501	OID30739	no_MHC	UKB
84938	rs185903163	5	177083171	F12	ENSG00000131187	depression_Als_noukb_included	C	903	rs76203059	unconditioned	1.76663e-114	0.988066	1.1949e-116	0.00667774	0.00525654	261.926	OID30739	no_MHC	UKB
84939	rs185903163	5	177083171	F12	ENSG00000131187	depression_Als_noukb_included	C	848	rs7708314	unconditioned	4.55322e-10	0.985408	2.93351e-12	0.00634046	0.0082519	21.51	OID30739	no_MHC	UKB
84940	rs185903163	5	177083171	F12	ENSG00000131187	depression_Als_noukb_included	C	854	rs77987190	unconditioned	1.13473e-70	0.981128	7.38212e-73	0.00637035	0.0125018	161.055	OID30739	no_MHC	UKB
84941	rs185903163	5	177083171	F12	ENSG00000131187	depression_Als_noukb_included	C	850	rs78458402	unconditioned	3.89848e-06	0.987236	2.51591e-08	0.00636481	0.00639517	12.4549	OID30739	no_MHC	UKB
84942	rs185903163	5	177083171	F12	ENSG00000131187	depression_Als_noukb_included	C	848	rs79887183	unconditioned	1.8035e-19	0.983524	1.16229e-21	0.00632834	0.0101479	43.1594	OID30739	no_MHC	UKB
84943	rs185903163	5	177083171	F12	ENSG00000131187	depression_Als_noukb_included	C	850	rs867755	unconditioned	0.0170118	0.960059	0.000111827	0.0062944	0.0165228	4.07385	OID30739	no_MHC	UKB
84944	rs185903163	5	177083171	F12	ENSG00000131187	depression_Als_noukb_included	C	867	rs9313750	unconditioned	4.34955e-47	0.990928	2.82354e-49	0.00643002	0.00264246	106.751	OID30739	no_MHC	UKB
84945	rs185903163	5	177083171	F12	ENSG00000131187	depression_Als_ukb_included	C	1700	unconditioned	unconditioned	0	0.981647	0	0.0164827	0.00187061	9260.89	OID30739	no_MHC	UKB
84946	rs185903163	5	177083171	F12	ENSG00000131187	depression_Als_ukb_included	C	854	rs10434669	unconditioned	2.42998e-06	0.963564	1.63333e-08	0.00644667	0.0299865	12.9276	OID30739	no_MHC	UKB
84947	rs185903163	5	177083171	F12	ENSG00000131187	depression_Als_ukb_included	C	855	rs111891150	unconditioned	2.11537e-08	0.990157	1.42261e-10	0.00665574	0.00318717	17.6715	OID30739	no_MHC	UKB
84948	rs185903163	5	177083171	F12	ENSG00000131187	depression_Als_ukb_included	C	857	rs113638576	unconditioned	4.9621e-19	0.98926	3.34027e-21	0.0066552	0.00408458	42.1473	OID30739	no_MHC	UKB
84949	rs185903163	5	177083171	F12	ENSG00000131187	depression_Als_ukb_included	C	961	rs114048132	unconditioned	1.48563e-57	0.987026	1.1103e-59	0.00737106	0.00560274	130.852	OID30739	no_MHC	UKB
84950	rs185903163	5	177083171	F12	ENSG00000131187	depression_Als_ukb_included	C	857	rs115220376	unconditioned	1.79319e-47	0.979055	1.21268e-49	0.00660674	0.014338	107.638	OID30739	no_MHC	UKB
84951	rs185903163	5	177083171	F12	ENSG00000131187	depression_Als_ukb_included	C	855	rs115325566	unconditioned	7.5285e-36	0.989423	5.06331e-38	0.00665047	0.00392677	80.8744	OID30739	no_MHC	UKB
84952	rs185903163	5	177083171	F12	ENSG00000131187	depression_Als_ukb_included	C	858	rs11541335	unconditioned	9.81236e-12	0.982302	6.62251e-14	0.00661863	0.0110793	25.3474	OID30739	no_MHC	UKB
