## Supplement2 for "Plausibly Causal Plasma Proteins in Psychiatric Disorders: A Proteogenomic Appraisal" (part 31 of 67)

### Sheet: eT14 (continued)
no	lead_SNP	CHR	BP_HG37	HGNC_gene	ENSEMBL_ID	Phenotype	cis_trans	nsnps	SNP1	SNP2	H0	H1	H2	H3	H4	log_abf_all	Olink_ID	MHC	Dataset
84953	rs185903163	5	177083171	F12	ENSG00000131187	depression_Als_ukb_included	C	861	rs11746443	unconditioned	1.85713e-19	0.991434	1.25094e-21	0.00667627	0.00188959	43.1301	OID30739	no_MHC	UKB
84954	rs185903163	5	177083171	F12	ENSG00000131187	depression_Als_ukb_included	C	855	rs12152922	unconditioned	3.53005e-18	0.979118	2.37792e-20	0.00658125	0.0143005	40.1852	OID30739	no_MHC	UKB
84955	rs185903163	5	177083171	F12	ENSG00000131187	depression_Als_ukb_included	C	859	rs12659737	unconditioned	4.79892e-12	0.991359	3.23225e-14	0.00667521	0.00196544	26.0626	OID30739	no_MHC	UKB
84956	rs185903163	5	177083171	F12	ENSG00000131187	depression_Als_ukb_included	C	855	rs13185565	unconditioned	7.89294e-45	0.991501	5.30675e-47	0.00666444	0.00183415	101.55	OID30739	no_MHC	UKB
84957	rs185903163	5	177083171	F12	ENSG00000131187	depression_Als_ukb_included	C	863	rs142789795	unconditioned	0.0221189	0.954419	0.000149773	0.00644578	0.0168669	3.81132	OID30739	no_MHC	UKB
84958	rs185903163	5	177083171	F12	ENSG00000131187	depression_Als_ukb_included	C	855	rs143468833	unconditioned	3.12669e-08	0.989725	2.10277e-10	0.0066525	0.00362238	17.2807	OID30739	no_MHC	UKB
84959	rs185903163	5	177083171	F12	ENSG00000131187	depression_Als_ukb_included	C	858	rs17077789	unconditioned	1.50036e-95	0.981202	1.01701e-97	0.00663888	0.0121591	218.34	OID30739	no_MHC	UKB
84960	rs185903163	5	177083171	F12	ENSG00000131187	depression_Als_ukb_included	C	860	rs1801020	unconditioned	3.48543e-50	0.991427	2.34667e-52	0.00667317	0.00189951	113.881	OID30739	no_MHC	UKB
84961	rs185903163	5	177083171	F12	ENSG00000131187	depression_Als_ukb_included	C	855	rs191377511	unconditioned	9.49209e-05	0.983336	6.38972e-07	0.00660949	0.00995928	9.26247	OID30739	no_MHC	UKB
84962	rs185903163	5	177083171	F12	ENSG00000131187	depression_Als_ukb_included	C	855	rs2287694	unconditioned	0.0135019	0.966614	9.09054e-05	0.00649472	0.0132986	4.30493	OID30739	no_MHC	UKB
84963	rs185903163	5	177083171	F12	ENSG00000131187	depression_Als_ukb_included	C	865	rs2650285	unconditioned	3.276e-22	0.983952	2.24161e-24	0.00672339	0.00932464	49.4702	OID30739	no_MHC	UKB
84964	rs185903163	5	177083171	F12	ENSG00000131187	depression_Als_ukb_included	C	856	rs2731677	unconditioned	0.0106366	0.969086	7.18065e-05	0.00652849	0.013677	4.54345	OID30739	no_MHC	UKB
84965	rs185903163	5	177083171	F12	ENSG00000131187	depression_Als_ukb_included	C	857	rs35716097	unconditioned	8.89021e-105	0.991395	5.9805e-107	0.00666724	0.00193806	239.586	OID30739	no_MHC	UKB
84966	rs185903163	5	177083171	F12	ENSG00000131187	depression_Als_ukb_included	C	856	rs4246815	unconditioned	0.00348116	0.980333	2.34514e-05	0.00659461	0.00956786	5.66039	OID30739	no_MHC	UKB
84967	rs185903163	5	177083171	F12	ENSG00000131187	depression_Als_ukb_included	C	856	rs4976649	unconditioned	4.19175e-124	0.990303	2.81951e-126	0.00665807	0.00303911	284.087	OID30739	no_MHC	UKB
84968	rs185903163	5	177083171	F12	ENSG00000131187	depression_Als_ukb_included	C	855	rs56168801	unconditioned	4.48681e-28	0.987662	3.01843e-30	0.00663863	0.00569956	62.9712	OID30739	no_MHC	UKB
84969	rs185903163	5	177083171	F12	ENSG00000131187	depression_Als_ukb_included	C	855	rs57988181	unconditioned	9.58224e-05	0.990075	6.44524e-07	0.00665631	0.00317183	9.25301	OID30739	no_MHC	UKB
84970	rs185903163	5	177083171	F12	ENSG00000131187	depression_Als_ukb_included	C	858	rs6870359	unconditioned	6.32001e-107	0.990717	4.25533e-109	0.00666798	0.00261549	244.533	OID30739	no_MHC	UKB
84971	rs185903163	5	177083171	F12	ENSG00000131187	depression_Als_ukb_included	C	861	rs72813176	unconditioned	3.17123e-19	0.989953	2.13684e-21	0.00666713	0.0033796	42.595	OID30739	no_MHC	UKB
84972	rs185903163	5	177083171	F12	ENSG00000131187	depression_Als_ukb_included	C	858	rs73336261	unconditioned	3.5766e-06	0.984905	2.41987e-08	0.00665529	0.00843625	12.5411	OID30739	no_MHC	UKB
84973	rs185903163	5	177083171	F12	ENSG00000131187	depression_Als_ukb_included	C	865	rs7447593	unconditioned	4.81221e-110	0.991225	3.24628e-112	0.00668464	0.00209057	251.713	OID30739	no_MHC	UKB
84974	rs185903163	5	177083171	F12	ENSG00000131187	depression_Als_ukb_included	C	857	rs75224805	unconditioned	1.65883e-195	0.988683	1.11735e-197	0.00665489	0.00466254	448.498	OID30739	no_MHC	UKB
84975	rs185903163	5	177083171	F12	ENSG00000131187	depression_Als_ukb_included	C	911	rs76203059	unconditioned	1.76948e-114	0.988841	1.23592e-116	0.00690242	0.0042561	261.924	OID30739	no_MHC	UKB
84976	rs185903163	5	177083171	F12	ENSG00000131187	depression_Als_ukb_included	C	855	rs7708314	unconditioned	4.53621e-10	0.981773	3.05442e-12	0.00659905	0.0116278	21.5138	OID30739	no_MHC	UKB
84977	rs185903163	5	177083171	F12	ENSG00000131187	depression_Als_ukb_included	C	861	rs77987190	unconditioned	1.14213e-70	0.986909	7.72544e-73	0.00666908	0.00642151	161.048	OID30739	no_MHC	UKB
84978	rs185903163	5	177083171	F12	ENSG00000131187	depression_Als_ukb_included	C	857	rs78458402	unconditioned	3.89742e-06	0.986956	2.62717e-08	0.00664647	0.00639348	12.4552	OID30739	no_MHC	UKB
84979	rs185903163	5	177083171	F12	ENSG00000131187	depression_Als_ukb_included	C	855	rs79887183	unconditioned	1.80959e-19	0.986713	1.21755e-21	0.00663226	0.00665427	43.156	OID30739	no_MHC	UKB
84980	rs185903163	5	177083171	F12	ENSG00000131187	depression_Als_ukb_included	C	857	rs867755	unconditioned	0.0170545	0.962491	0.000115183	0.00648661	0.0138523	4.07134	OID30739	no_MHC	UKB
84981	rs185903163	5	177083171	F12	ENSG00000131187	depression_Als_ukb_included	C	874	rs9313750	unconditioned	4.34957e-47	0.990931	2.94472e-49	0.00670638	0.00236286	106.751	OID30739	no_MHC	UKB
84982	rs185903163	5	177083171	F12	ENSG00000131187	schizophrenia	C	1750	unconditioned	unconditioned	0	0.831336	0	0.131865	0.0367992	9261.11	OID30739	no_MHC	UKB
84983	rs185903163	5	177083171	F12	ENSG00000131187	schizophrenia	C	865	rs10434669	unconditioned	2.40643e-06	0.9543	6.98754e-08	0.027692	0.0180055	12.9374	OID30739	no_MHC	UKB
84984	rs185903163	5	177083171	F12	ENSG00000131187	schizophrenia	C	866	rs111891150	unconditioned	2.04528e-08	0.957308	5.94237e-10	0.0277988	0.0148928	17.7051	OID30739	no_MHC	UKB
84985	rs185903163	5	177083171	F12	ENSG00000131187	schizophrenia	C	868	rs113638576	unconditioned	4.34877e-19	0.866953	1.27386e-20	0.0252873	0.10776	42.2792	OID30739	no_MHC	UKB
84986	rs185903163	5	177083171	F12	ENSG00000131187	schizophrenia	C	972	rs114048132	unconditioned	1.23024e-57	0.81778	6.59541e-59	0.0437032	0.138516	131.04	OID30739	no_MHC	UKB
84987	rs185903163	5	177083171	F12	ENSG00000131187	schizophrenia	C	868	rs115220376	unconditioned	1.76068e-47	0.96151	5.11844e-49	0.0279414	0.0105485	107.656	OID30739	no_MHC	UKB
84988	rs185903163	5	177083171	F12	ENSG00000131187	schizophrenia	C	866	rs115325566	unconditioned	7.33667e-36	0.964249	2.13094e-37	0.0279989	0.00775165	80.9002	OID30739	no_MHC	UKB
84989	rs185903163	5	177083171	F12	ENSG00000131187	schizophrenia	C	869	rs11541335	unconditioned	9.50987e-12	0.952098	2.76818e-13	0.0276939	0.0202076	25.3787	OID30739	no_MHC	UKB
84990	rs185903163	5	177083171	F12	ENSG00000131187	schizophrenia	C	872	rs11746443	unconditioned	1.81003e-19	0.966232	5.26484e-21	0.0280992	0.00566857	43.1558	OID30739	no_MHC	UKB
84991	rs185903163	5	177083171	F12	ENSG00000131187	schizophrenia	C	866	rs12152922	unconditioned	3.43368e-18	0.952452	9.97758e-20	0.0276564	0.0198914	40.2129	OID30739	no_MHC	UKB
84992	rs185903163	5	177083171	F12	ENSG00000131187	schizophrenia	C	870	rs12659737	unconditioned	4.63815e-12	0.958079	1.34978e-13	0.0278676	0.0140529	26.0967	OID30739	no_MHC	UKB
84993	rs185903163	5	177083171	F12	ENSG00000131187	schizophrenia	C	866	rs13185565	unconditioned	7.68142e-45	0.964898	2.23102e-46	0.0280178	0.0070845	101.578	OID30739	no_MHC	UKB
84994	rs185903163	5	177083171	F12	ENSG00000131187	schizophrenia	C	875	rs142789795	unconditioned	0.0215084	0.930126	0.000642828	0.027779	0.0199437	3.83931	OID30739	no_MHC	UKB
84995	rs185903163	5	177083171	F12	ENSG00000131187	schizophrenia	C	866	rs143468833	unconditioned	3.00705e-08	0.951828	8.73808e-10	0.0276383	0.0205332	17.3197	OID30739	no_MHC	UKB
84996	rs185903163	5	177083171	F12	ENSG00000131187	schizophrenia	C	869	rs17077789	unconditioned	1.43028e-95	0.936953	4.17432e-97	0.0273095	0.0357373	218.388	OID30739	no_MHC	UKB
84997	rs185903163	5	177083171	F12	ENSG00000131187	schizophrenia	C	871	rs1801020	unconditioned	3.20075e-50	0.910508	9.39511e-52	0.0266632	0.062829	113.966	OID30739	no_MHC	UKB
84998	rs185903163	5	177083171	F12	ENSG00000131187	schizophrenia	C	866	rs191377511	unconditioned	8.82775e-05	0.914569	2.56901e-06	0.0265565	0.058784	9.33503	OID30739	no_MHC	UKB
84999	rs185903163	5	177083171	F12	ENSG00000131187	schizophrenia	C	866	rs2287694	unconditioned	0.0132425	0.948012	0.000384639	0.0275249	0.0108356	4.32432	OID30739	no_MHC	UKB
85000	rs185903163	5	177083171	F12	ENSG00000131187	schizophrenia	C	876	rs2650285	unconditioned	3.14356e-22	0.944114	9.23195e-24	0.0276984	0.0281877	49.5115	OID30739	no_MHC	UKB
85001	rs185903163	5	177083171	F12	ENSG00000131187	schizophrenia	C	868	rs2731677	unconditioned	0.000352668	0.963231	1.02509e-05	0.0279896	0.00841623	7.94998	OID30739	no_MHC	UKB
85002	rs185903163	5	177083171	F12	ENSG00000131187	schizophrenia	C	868	rs35716097	unconditioned	8.65243e-105	0.964927	2.51469e-106	0.028037	0.00703604	239.614	OID30739	no_MHC	UKB
85003	rs185903163	5	177083171	F12	ENSG00000131187	schizophrenia	C	867	rs4246815	unconditioned	0.00319532	0.899818	9.4193e-05	0.0264548	0.0704378	5.74607	OID30739	no_MHC	UKB
85004	rs185903163	5	177083171	F12	ENSG00000131187	schizophrenia	C	867	rs4976649	unconditioned	4.08693e-124	0.965642	1.18756e-125	0.0280528	0.0063055	284.113	OID30739	no_MHC	UKB
85005	rs185903163	5	177083171	F12	ENSG00000131187	schizophrenia	C	866	rs56168801	unconditioned	4.35842e-28	0.959534	1.26613e-29	0.027862	0.0126045	63.0003	OID30739	no_MHC	UKB
85006	rs185903163	5	177083171	F12	ENSG00000131187	schizophrenia	C	866	rs57988181	unconditioned	8.81801e-05	0.911086	2.5617e-06	0.0264054	0.0624177	9.33613	OID30739	no_MHC	UKB
85007	rs185903163	5	177083171	F12	ENSG00000131187	schizophrenia	C	869	rs6870359	unconditioned	6.07013e-107	0.951759	1.76593e-108	0.0276681	0.0205728	244.573	OID30739	no_MHC	UKB
85008	rs185903163	5	177083171	F12	ENSG00000131187	schizophrenia	C	873	rs72813176	unconditioned	3.08604e-19	0.963343	9.00343e-21	0.0280966	0.00856059	42.6222	OID30739	no_MHC	UKB
85009	rs185903163	5	177083171	F12	ENSG00000131187	schizophrenia	C	869	rs73336261	unconditioned	3.25792e-06	0.897201	9.53529e-08	0.0261827	0.0766126	12.6344	OID30739	no_MHC	UKB
85010	rs185903163	5	177083171	F12	ENSG00000131187	schizophrenia	C	876	rs7447593	unconditioned	4.69558e-110	0.967265	1.36634e-111	0.0281412	0.0045934	251.738	OID30739	no_MHC	UKB
85011	rs185903163	5	177083171	F12	ENSG00000131187	schizophrenia	C	868	rs75224805	unconditioned	1.60215e-195	0.956261	4.66033e-197	0.0277998	0.015939	448.533	OID30739	no_MHC	UKB
85012	rs185903163	5	177083171	F12	ENSG00000131187	schizophrenia	C	922	rs76203059	unconditioned	1.38875e-114	0.77691	4.62726e-116	0.0256889	0.197401	262.166	OID30739	no_MHC	UKB
85013	rs185903163	5	177083171	F12	ENSG00000131187	schizophrenia	C	866	rs7708314	unconditioned	4.19238e-10	0.907302	1.22041e-11	0.0263454	0.0663523	21.5926	OID30739	no_MHC	UKB
85014	rs185903163	5	177083171	F12	ENSG00000131187	schizophrenia	C	872	rs77987190	unconditioned	1.10665e-70	0.957029	3.2264e-72	0.0278867	0.0150839	161.08	OID30739	no_MHC	UKB
85015	rs185903163	5	177083171	F12	ENSG00000131187	schizophrenia	C	868	rs78458402	unconditioned	3.7849e-06	0.958477	1.10066e-07	0.0278592	0.0136596	12.4845	OID30739	no_MHC	UKB
85016	rs185903163	5	177083171	F12	ENSG00000131187	schizophrenia	C	866	rs79887183	unconditioned	1.44371e-19	0.787347	4.22689e-21	0.0228622	0.189791	43.3819	OID30739	no_MHC	UKB
85017	rs185903163	5	177083171	F12	ENSG00000131187	schizophrenia	C	868	rs867755	unconditioned	0.0166341	0.93878	0.000483459	0.0272681	0.0168346	4.0963	OID30739	no_MHC	UKB
85018	rs185903163	5	177083171	F12	ENSG00000131187	schizophrenia	C	885	rs9313750	unconditioned	4.24269e-47	0.966583	1.23762e-48	0.0281907	0.0052268	106.776	OID30739	no_MHC	UKB
85019	rs191377511	5	176814313	F12	ENSG00000131187	anxiety_pgc_2026	C	1763	unconditioned	unconditioned	0	0.820304	0	0.176803	0.0028934	9261.11	OID30739	no_MHC	UKB
85020	rs191377511	5	176814313	F12	ENSG00000131187	anxiety_pgc_2026	C	654	rs10434669	unconditioned	2.78379e-05	0.962908	6.80483e-07	0.0235243	0.0135392	10.4891	OID30739	no_MHC	UKB
85021	rs191377511	5	176814313	F12	ENSG00000131187	anxiety_pgc_2026	C	656	rs113638576	unconditioned	1.84327e-25	0.970788	4.50783e-27	0.0237358	0.00547588	56.9531	OID30739	no_MHC	UKB
85022	rs191377511	5	176814313	F12	ENSG00000131187	anxiety_pgc_2026	C	655	rs114227448	unconditioned	0.0024198	0.957852	5.91948e-05	0.0234153	0.0162537	6.02407	OID30739	no_MHC	UKB
85023	rs191377511	5	176814313	F12	ENSG00000131187	anxiety_pgc_2026	C	655	rs114377641	unconditioned	1.64447e-15	0.954414	4.02316e-17	0.0233272	0.0222584	34.0414	OID30739	no_MHC	UKB
85024	rs191377511	5	176814313	F12	ENSG00000131187	anxiety_pgc_2026	C	656	rs115079643	unconditioned	2.62086e-13	0.967364	6.41146e-15	0.0236559	0.00898013	28.9701	OID30739	no_MHC	UKB
85025	rs191377511	5	176814313	F12	ENSG00000131187	anxiety_pgc_2026	C	657	rs115220376	unconditioned	3.1449e-30	0.960771	7.70644e-32	0.0235276	0.0157015	67.9318	OID30739	no_MHC	UKB
85026	rs191377511	5	176814313	F12	ENSG00000131187	anxiety_pgc_2026	C	656	rs115325566	unconditioned	1.15586e-15	0.971627	2.82653e-17	0.0237555	0.00461768	34.3939	OID30739	no_MHC	UKB
85027	rs191377511	5	176814313	F12	ENSG00000131187	anxiety_pgc_2026	C	656	rs115615701	unconditioned	0.00249198	0.965712	6.0962e-05	0.0236163	0.00811859	5.99468	OID30739	no_MHC	UKB
85028	rs191377511	5	176814313	F12	ENSG00000131187	anxiety_pgc_2026	C	685	rs116231854	unconditioned	1.66352e-69	0.968884	4.13397e-71	0.0240704	0.0070458	158.369	OID30739	no_MHC	UKB
85029	rs191377511	5	176814313	F12	ENSG00000131187	anxiety_pgc_2026	C	662	rs11746443	unconditioned	8.86932e-19	0.970314	2.1707e-20	0.0237418	0.00594416	41.5665	OID30739	no_MHC	UKB
85030	rs191377511	5	176814313	F12	ENSG00000131187	anxiety_pgc_2026	C	692	rs11950129	unconditioned	1.49799e-26	0.645797	4.14e-28	0.0175112	0.336692	59.4631	OID30739	no_MHC	UKB
85031	rs191377511	5	176814313	F12	ENSG00000131187	anxiety_pgc_2026	C	655	rs12152922	unconditioned	2.64102e-21	0.968956	6.45784e-23	0.0236857	0.00735836	47.3831	OID30739	no_MHC	UKB
85032	rs191377511	5	176814313	F12	ENSG00000131187	anxiety_pgc_2026	C	695	rs12519232	unconditioned	4.38735e-11	0.972692	1.07837e-12	0.0239045	0.00340309	23.8497	OID30739	no_MHC	UKB
85033	rs191377511	5	176814313	F12	ENSG00000131187	anxiety_pgc_2026	C	655	rs13185565	unconditioned	5.361e-27	0.97047	1.311e-28	0.0237264	0.00580368	60.4906	OID30739	no_MHC	UKB
85034	rs191377511	5	176814313	F12	ENSG00000131187	anxiety_pgc_2026	C	655	rs144609039	unconditioned	6.641e-06	0.948699	1.62533e-07	0.0231905	0.0281034	11.9222	OID30739	no_MHC	UKB
85035	rs191377511	5	176814313	F12	ENSG00000131187	anxiety_pgc_2026	C	658	rs17077789	unconditioned	4.31156e-86	0.958628	1.05643e-87	0.0234706	0.0179018	196.561	OID30739	no_MHC	UKB
85036	rs191377511	5	176814313	F12	ENSG00000131187	anxiety_pgc_2026	C	659	rs1801020	unconditioned	1.58966e-48	0.972834	3.88868e-50	0.0237944	0.00337118	110.061	OID30739	no_MHC	UKB
85037	rs191377511	5	176814313	F12	ENSG00000131187	anxiety_pgc_2026	C	655	rs187259907	unconditioned	1.86162e-21	0.967217	4.55239e-23	0.0236431	0.00914034	47.7328	OID30739	no_MHC	UKB
85038	rs191377511	5	176814313	F12	ENSG00000131187	anxiety_pgc_2026	C	655	rs191377511	unconditioned	3.32259e-09	0.966913	8.12515e-11	0.0236357	0.00945117	19.5225	OID30739	no_MHC	UKB
85039	rs191377511	5	176814313	F12	ENSG00000131187	anxiety_pgc_2026	C	655	rs2287694	unconditioned	1.73638e-06	0.967027	4.24617e-08	0.0236385	0.0093327	13.2637	OID30739	no_MHC	UKB
85040	rs191377511	5	176814313	F12	ENSG00000131187	anxiety_pgc_2026	C	664	rs2334991	unconditioned	2.7035e-10	0.973609	6.6157e-12	0.0238225	0.00256855	22.0313	OID30739	no_MHC	UKB
85041	rs191377511	5	176814313	F12	ENSG00000131187	anxiety_pgc_2026	C	655	rs244712	unconditioned	4.89819e-16	0.972879	1.19751e-17	0.0237815	0.00333976	35.2525	OID30739	no_MHC	UKB
85042	rs191377511	5	176814313	F12	ENSG00000131187	anxiety_pgc_2026	C	654	rs2544810	unconditioned	3.025e-60	0.973579	7.39447e-62	0.023796	0.00262541	137.048	OID30739	no_MHC	UKB
85043	rs191377511	5	176814313	F12	ENSG00000131187	anxiety_pgc_2026	C	726	rs2962842	unconditioned	0.0439189	0.928824	0.00108246	0.0228892	0.00328515	3.12541	OID30739	no_MHC	UKB
85044	rs191377511	5	176814313	F12	ENSG00000131187	anxiety_pgc_2026	C	658	rs35716097	unconditioned	1.28441e-98	0.973107	3.14161e-100	0.0237986	0.00309456	225.403	OID30739	no_MHC	UKB
85045	rs191377511	5	176814313	F12	ENSG00000131187	anxiety_pgc_2026	C	656	rs4976649	unconditioned	1.57563e-113	0.972883	3.85284e-115	0.0237862	0.00333072	259.737	OID30739	no_MHC	UKB
85046	rs191377511	5	176814313	F12	ENSG00000131187	anxiety_pgc_2026	C	655	rs56168801	unconditioned	2.87685e-36	0.96953	7.03434e-38	0.0236997	0.00677083	81.8364	OID30739	no_MHC	UKB
85047	rs191377511	5	176814313	F12	ENSG00000131187	anxiety_pgc_2026	C	655	rs59329233	unconditioned	4.41736e-06	0.972896	1.07995e-07	0.023782	0.00331718	12.33	OID30739	no_MHC	UKB
85048	rs191377511	5	176814313	F12	ENSG00000131187	anxiety_pgc_2026	C	654	rs62399476	unconditioned	0.0320602	0.940275	0.000783697	0.0229807	0.00390011	3.44014	OID30739	no_MHC	UKB
85049	rs191377511	5	176814313	F12	ENSG00000131187	anxiety_pgc_2026	C	655	rs6556302	unconditioned	1.50988e-10	0.858425	3.71203e-12	0.0209838	0.120591	22.6138	OID30739	no_MHC	UKB
85050	rs191377511	5	176814313	F12	ENSG00000131187	anxiety_pgc_2026	C	656	rs67190252	unconditioned	0.011268	0.959388	0.000275558	0.0234561	0.00561271	4.48579	OID30739	no_MHC	UKB
85051	rs191377511	5	176814313	F12	ENSG00000131187	anxiety_pgc_2026	C	659	rs6870359	unconditioned	7.33247e-82	0.968788	1.79544e-83	0.0237143	0.00749784	186.82	OID30739	no_MHC	UKB
85052	rs191377511	5	176814313	F12	ENSG00000131187	anxiety_pgc_2026	C	655	rs6889394	unconditioned	1.71419e-09	0.966026	4.1921e-11	0.023614	0.0103603	20.1843	OID30739	no_MHC	UKB
85053	rs191377511	5	176814313	F12	ENSG00000131187	anxiety_pgc_2026	C	660	rs72813176	unconditioned	1.37004e-12	0.965322	3.3528e-14	0.0236126	0.0110659	27.3162	OID30739	no_MHC	UKB
85054	rs191377511	5	176814313	F12	ENSG00000131187	anxiety_pgc_2026	C	658	rs73336261	unconditioned	6.25318e-10	0.966856	1.53142e-11	0.0236691	0.00947532	21.1928	OID30739	no_MHC	UKB
85055	rs191377511	5	176814313	F12	ENSG00000131187	anxiety_pgc_2026	C	664	rs7447593	unconditioned	1.14256e-106	0.973566	2.79622e-108	0.0238238	0.00261023	243.941	OID30739	no_MHC	UKB
85056	rs191377511	5	176814313	F12	ENSG00000131187	anxiety_pgc_2026	C	658	rs75224805	unconditioned	7.69282e-146	0.968124	1.88387e-147	0.0236999	0.00817593	334.137	OID30739	no_MHC	UKB
85057	rs191377511	5	176814313	F12	ENSG00000131187	anxiety_pgc_2026	C	712	rs76203059	unconditioned	2.83213e-121	0.951147	7.65084e-123	0.0256716	0.0231815	277.572	OID30739	no_MHC	UKB
85058	rs191377511	5	176814313	F12	ENSG00000131187	anxiety_pgc_2026	C	655	rs76450189	unconditioned	1.66539e-31	0.956128	4.07453e-33	0.0233721	0.0204999	70.8701	OID30739	no_MHC	UKB
85059	rs191377511	5	176814313	F12	ENSG00000131187	anxiety_pgc_2026	C	665	rs7707346	unconditioned	1.01125e-46	0.957393	2.48251e-48	0.0234839	0.0191233	105.908	OID30739	no_MHC	UKB
85060	rs191377511	5	176814313	F12	ENSG00000131187	anxiety_pgc_2026	C	655	rs7708314	unconditioned	1.74669e-08	0.969652	4.27088e-10	0.0237027	0.00664482	17.863	OID30739	no_MHC	UKB
85061	rs191377511	5	176814313	F12	ENSG00000131187	anxiety_pgc_2026	C	657	rs7732626	unconditioned	2.50276e-10	0.81736	6.17378e-12	0.0199999	0.16264	22.1085	OID30739	no_MHC	UKB
85062	rs191377511	5	176814313	F12	ENSG00000131187	anxiety_pgc_2026	C	662	rs77987190	unconditioned	6.41233e-40	0.944493	1.58335e-41	0.0232895	0.0322172	90.2452	OID30739	no_MHC	UKB
85063	rs191377511	5	176814313	F12	ENSG00000131187	anxiety_pgc_2026	C	655	rs79069013	unconditioned	1.22797e-05	0.96835	3.00272e-07	0.0236708	0.00796705	11.3076	OID30739	no_MHC	UKB
85064	rs191377511	5	176814313	F12	ENSG00000131187	anxiety_pgc_2026	C	655	rs79887183	unconditioned	1.27704e-45	0.965006	3.12318e-47	0.0235891	0.0114054	103.372	OID30739	no_MHC	UKB
85065	rs191377511	5	176814313	F12	ENSG00000131187	bipolar	C	1900	unconditioned	unconditioned	0	0.929863	0	0.064678	0.005459	9261.01	OID30739	no_MHC	UKB
85066	rs191377511	5	176814313	F12	ENSG00000131187	bipolar	C	673	rs10434669	unconditioned	2.77522e-05	0.960212	3.8202e-07	0.0131911	0.0265688	10.4922	OID30739	no_MHC	UKB
85067	rs191377511	5	176814313	F12	ENSG00000131187	bipolar	C	675	rs113638576	unconditioned	1.86023e-25	0.979604	2.56331e-27	0.0134915	0.00690472	56.9439	OID30739	no_MHC	UKB
85068	rs191377511	5	176814313	F12	ENSG00000131187	bipolar	C	674	rs114227448	unconditioned	0.00241267	0.963646	3.32608e-05	0.0132641	0.0206441	6.02702	OID30739	no_MHC	UKB
85069	rs191377511	5	176814313	F12	ENSG00000131187	bipolar	C	674	rs114377641	unconditioned	1.66438e-15	0.966697	2.29449e-17	0.0133067	0.0199959	34.0293	OID30739	no_MHC	UKB
85070	rs191377511	5	176814313	F12	ENSG00000131187	bipolar	C	675	rs115079643	unconditioned	2.63134e-13	0.971545	3.63074e-15	0.0133903	0.0150649	28.9661	OID30739	no_MHC	UKB
85071	rs191377511	5	176814313	F12	ENSG00000131187	bipolar	C	676	rs115220376	unconditioned	3.19207e-30	0.975766	4.40453e-32	0.0134532	0.0107809	67.9169	OID30739	no_MHC	UKB
85072	rs191377511	5	176814313	F12	ENSG00000131187	bipolar	C	675	rs115325566	unconditioned	1.15827e-15	0.973498	1.59662e-17	0.0134062	0.0130953	34.3919	OID30739	no_MHC	UKB
85073	rs191377511	5	176814313	F12	ENSG00000131187	bipolar	C	675	rs115615701	unconditioned	0.00245273	0.963824	3.38658e-05	0.0132875	0.0204016	6.01055	OID30739	no_MHC	UKB
85074	rs191377511	5	176814313	F12	ENSG00000131187	bipolar	C	705	rs116231854	unconditioned	1.6619e-69	0.970828	2.40135e-71	0.0140127	0.0151594	158.37	OID30739	no_MHC	UKB
85075	rs191377511	5	176814313	F12	ENSG00000131187	bipolar	C	680	rs11746443	unconditioned	8.96285e-19	0.98031	1.23728e-20	0.0135266	0.00616324	41.556	OID30739	no_MHC	UKB
85076	rs191377511	5	176814313	F12	ENSG00000131187	bipolar	C	711	rs11950129	unconditioned	2.17535e-26	0.938646	3.4002e-28	0.0146249	0.0467289	59.09	OID30739	no_MHC	UKB
85077	rs191377511	5	176814313	F12	ENSG00000131187	bipolar	C	674	rs12152922	unconditioned	2.64994e-21	0.9727	3.65153e-23	0.0133896	0.0139102	47.3797	OID30739	no_MHC	UKB
85078	rs191377511	5	176814313	F12	ENSG00000131187	bipolar	C	714	rs12519232	unconditioned	4.39109e-11	0.973215	6.23919e-13	0.0138152	0.0129698	23.8489	OID30739	no_MHC	UKB
85079	rs191377511	5	176814313	F12	ENSG00000131187	bipolar	C	674	rs13185565	unconditioned	5.40593e-27	0.978298	7.44657e-29	0.0134677	0.00823434	60.4823	OID30739	no_MHC	UKB
85080	rs191377511	5	176814313	F12	ENSG00000131187	bipolar	C	674	rs144609039	unconditioned	6.77429e-06	0.968222	9.33799e-08	0.013328	0.0184431	11.9024	OID30739	no_MHC	UKB
85081	rs191377511	5	176814313	F12	ENSG00000131187	bipolar	C	677	rs17077789	unconditioned	4.09654e-86	0.918299	5.71699e-88	0.0127465	0.0689547	196.612	OID30739	no_MHC	UKB
85082	rs191377511	5	176814313	F12	ENSG00000131187	bipolar	C	678	rs1801020	unconditioned	1.60181e-48	0.98058	2.20987e-50	0.0135223	0.00589807	110.053	OID30739	no_MHC	UKB
85083	rs191377511	5	176814313	F12	ENSG00000131187	bipolar	C	674	rs187259907	unconditioned	1.86918e-21	0.971892	2.57583e-23	0.0133785	0.0147295	47.7288	OID30739	no_MHC	UKB
85084	rs191377511	5	176814313	F12	ENSG00000131187	bipolar	C	674	rs191377511	unconditioned	3.13468e-09	0.912914	4.3406e-11	0.0125666	0.0745196	19.5807	OID30739	no_MHC	UKB
85085	rs191377511	5	176814313	F12	ENSG00000131187	bipolar	C	674	rs2287694	unconditioned	1.75098e-06	0.974849	2.41239e-08	0.0134192	0.0117301	13.2553	OID30739	no_MHC	UKB
85086	rs191377511	5	176814313	F12	ENSG00000131187	bipolar	C	683	rs2334991	unconditioned	2.72525e-10	0.981439	3.76483e-12	0.0135532	0.00500793	22.0233	OID30739	no_MHC	UKB
85087	rs191377511	5	176814313	F12	ENSG00000131187	bipolar	C	674	rs244712	unconditioned	4.93771e-16	0.980421	6.80003e-18	0.0134959	0.00608266	35.2445	OID30739	no_MHC	UKB
85088	rs191377511	5	176814313	F12	ENSG00000131187	bipolar	C	674	rs2544810	unconditioned	2.97647e-61	0.977085	4.1002e-63	0.0134503	0.00946491	139.367	OID30739	no_MHC	UKB
85089	rs191377511	5	176814313	F12	ENSG00000131187	bipolar	C	755	rs2962842	unconditioned	0.040277	0.93418	0.00057617	0.013352	0.011615	3.21198	OID30739	no_MHC	UKB
85090	rs191377511	5	176814313	F12	ENSG00000131187	bipolar	C	676	rs35716097	unconditioned	1.29481e-98	0.981212	1.78461e-100	0.0135186	0.00526913	225.395	OID30739	no_MHC	UKB
85091	rs191377511	5	176814313	F12	ENSG00000131187	bipolar	C	675	rs4976649	unconditioned	1.58759e-113	0.980737	2.18722e-115	0.0135059	0.00575725	259.73	OID30739	no_MHC	UKB
85092	rs191377511	5	176814313	F12	ENSG00000131187	bipolar	C	674	rs56168801	unconditioned	2.88166e-36	0.972196	3.971e-38	0.0133827	0.0144213	81.8347	OID30739	no_MHC	UKB
85093	rs191377511	5	176814313	F12	ENSG00000131187	bipolar	C	674	rs59329233	unconditioned	4.44669e-06	0.97896	6.12448e-08	0.0134758	0.00756018	12.3234	OID30739	no_MHC	UKB
85094	rs191377511	5	176814313	F12	ENSG00000131187	bipolar	C	673	rs62399476	unconditioned	0.0278592	0.933087	0.000383493	0.0128185	0.0258522	3.58059	OID30739	no_MHC	UKB
85095	rs191377511	5	176814313	F12	ENSG00000131187	bipolar	C	675	rs6556302	unconditioned	1.70205e-10	0.967801	2.35091e-12	0.0133487	0.01885	22.494	OID30739	no_MHC	UKB
85096	rs191377511	5	176814313	F12	ENSG00000131187	bipolar	C	675	rs67190252	unconditioned	0.00982433	0.967638	0.000135356	0.0133227	0.0090799	4.62289	OID30739	no_MHC	UKB
85097	rs191377511	5	176814313	F12	ENSG00000131187	bipolar	C	679	rs6870359	unconditioned	7.32623e-82	0.968718	1.01505e-83	0.0134037	0.0178782	186.821	OID30739	no_MHC	UKB
85098	rs191377511	5	176814313	F12	ENSG00000131187	bipolar	C	674	rs6889394	unconditioned	1.71639e-09	0.967729	2.36604e-11	0.0133212	0.0189493	20.183	OID30739	no_MHC	UKB
85099	rs191377511	5	176814313	F12	ENSG00000131187	bipolar	C	679	rs72813176	unconditioned	1.3835e-12	0.974574	1.91675e-14	0.0134902	0.0119356	27.3064	OID30739	no_MHC	UKB
85100	rs191377511	5	176814313	F12	ENSG00000131187	bipolar	C	677	rs73336261	unconditioned	6.08808e-10	0.941914	8.47458e-12	0.0130664	0.0450196	21.2195	OID30739	no_MHC	UKB
85101	rs191377511	5	176814313	F12	ENSG00000131187	bipolar	C	684	rs7447593	unconditioned	7.05366e-113	0.975589	9.77451e-115	0.0135082	0.0109023	258.239	OID30739	no_MHC	UKB
85102	rs191377511	5	176814313	F12	ENSG00000131187	bipolar	C	678	rs75224805	unconditioned	7.52911e-146	0.952765	1.04732e-147	0.0132192	0.034016	334.159	OID30739	no_MHC	UKB
85103	rs191377511	5	176814313	F12	ENSG00000131187	bipolar	C	732	rs76203059	unconditioned	2.81873e-121	0.952411	4.18404e-123	0.0141038	0.033485	277.577	OID30739	no_MHC	UKB
85104	rs191377511	5	176814313	F12	ENSG00000131187	bipolar	C	674	rs76450189	unconditioned	1.67801e-31	0.968069	2.31307e-33	0.0133259	0.0186054	70.8625	OID30739	no_MHC	UKB
85105	rs191377511	5	176814313	F12	ENSG00000131187	bipolar	C	685	rs7707346	unconditioned	1.03133e-46	0.976467	1.4342e-48	0.0135691	0.00996374	105.888	OID30739	no_MHC	UKB
85106	rs191377511	5	176814313	F12	ENSG00000131187	bipolar	C	674	rs7708314	unconditioned	1.76191e-08	0.977759	2.42692e-10	0.0134592	0.00878152	17.8543	OID30739	no_MHC	UKB
85107	rs191377511	5	176814313	F12	ENSG00000131187	bipolar	C	676	rs7732626	unconditioned	2.99352e-10	0.977198	4.13e-12	0.0134725	0.00932923	21.9294	OID30739	no_MHC	UKB
85108	rs191377511	5	176814313	F12	ENSG00000131187	bipolar	C	681	rs77987190	unconditioned	6.54622e-40	0.966298	9.12262e-42	0.0134458	0.0202558	90.2245	OID30739	no_MHC	UKB
85109	rs191377511	5	176814313	F12	ENSG00000131187	bipolar	C	674	rs79069013	unconditioned	1.22292e-05	0.964714	1.68619e-07	0.0132797	0.0219939	11.3117	OID30739	no_MHC	UKB
85110	rs191377511	5	176814313	F12	ENSG00000131187	bipolar	C	674	rs79887183	unconditioned	1.23054e-45	0.932262	1.70113e-47	0.012833	0.0549049	103.409	OID30739	no_MHC	UKB
85111	rs191377511	5	176814313	F12	ENSG00000131187	bipolar_noukb	C	1900	unconditioned	unconditioned	0	0.942141	0	0.0523128	0.00554667	9261.01	OID30739	no_MHC	UKB
85112	rs191377511	5	176814313	F12	ENSG00000131187	bipolar_noukb	C	674	rs10434669	unconditioned	2.79003e-05	0.965339	3.64544e-07	0.012591	0.0220413	10.4869	OID30739	no_MHC	UKB
85113	rs191377511	5	176814313	F12	ENSG00000131187	bipolar_noukb	C	676	rs113638576	unconditioned	1.8612e-25	0.980111	2.43452e-27	0.0128132	0.00707545	56.9434	OID30739	no_MHC	UKB
85114	rs191377511	5	176814313	F12	ENSG00000131187	bipolar_noukb	C	675	rs114227448	unconditioned	0.00241251	0.963582	3.15736e-05	0.0125895	0.021385	6.02709	OID30739	no_MHC	UKB
85115	rs191377511	5	176814313	F12	ENSG00000131187	bipolar_noukb	C	675	rs114377641	unconditioned	1.668e-15	0.968803	2.18259e-17	0.0126583	0.0185384	34.0271	OID30739	no_MHC	UKB
85116	rs191377511	5	176814313	F12	ENSG00000131187	bipolar_noukb	C	676	rs115079643	unconditioned	2.6336e-13	0.97238	3.44942e-15	0.0127211	0.0148988	28.9653	OID30739	no_MHC	UKB
85117	rs191377511	5	176814313	F12	ENSG00000131187	bipolar_noukb	C	677	rs115220376	unconditioned	3.19304e-30	0.976064	4.18284e-32	0.0127751	0.0111605	67.9166	OID30739	no_MHC	UKB
85118	rs191377511	5	176814313	F12	ENSG00000131187	bipolar_noukb	C	676	rs115325566	unconditioned	1.16014e-15	0.97507	1.51795e-17	0.0127458	0.0121845	34.3902	OID30739	no_MHC	UKB
85119	rs191377511	5	176814313	F12	ENSG00000131187	bipolar_noukb	C	676	rs115615701	unconditioned	0.00245586	0.965054	3.21874e-05	0.0126285	0.0198294	6.00928	OID30739	no_MHC	UKB
85120	rs191377511	5	176814313	F12	ENSG00000131187	bipolar_noukb	C	706	rs116231854	unconditioned	1.66382e-69	0.971964	2.28278e-71	0.0133207	0.0147153	158.369	OID30739	no_MHC	UKB
85121	rs191377511	5	176814313	F12	ENSG00000131187	bipolar_noukb	C	682	rs11746443	unconditioned	8.96937e-19	0.981031	1.17593e-20	0.0128557	0.00611323	41.5553	OID30739	no_MHC	UKB
85122	rs191377511	5	176814313	F12	ENSG00000131187	bipolar_noukb	C	712	rs11950129	unconditioned	2.19136e-26	0.945562	3.21568e-28	0.0138349	0.0406036	59.0827	OID30739	no_MHC	UKB
85123	rs191377511	5	176814313	F12	ENSG00000131187	bipolar_noukb	C	675	rs12152922	unconditioned	2.65205e-21	0.973474	3.46891e-23	0.0127194	0.0138062	47.379	OID30739	no_MHC	UKB
85124	rs191377511	5	176814313	F12	ENSG00000131187	bipolar_noukb	C	715	rs12519232	unconditioned	4.39578e-11	0.974255	5.94689e-13	0.0131678	0.0125772	23.8478	OID30739	no_MHC	UKB
85125	rs191377511	5	176814313	F12	ENSG00000131187	bipolar_noukb	C	675	rs13185565	unconditioned	5.4091e-27	0.97887	7.07276e-29	0.0127911	0.00833878	60.4817	OID30739	no_MHC	UKB
85126	rs191377511	5	176814313	F12	ENSG00000131187	bipolar_noukb	C	675	rs144609039	unconditioned	6.77392e-06	0.968171	8.8642e-08	0.0126501	0.0191717	11.9024	OID30739	no_MHC	UKB
85127	rs191377511	5	176814313	F12	ENSG00000131187	bipolar_noukb	C	678	rs17077789	unconditioned	4.22316e-86	0.946721	5.57286e-88	0.0124521	0.0408266	196.582	OID30739	no_MHC	UKB
85128	rs191377511	5	176814313	F12	ENSG00000131187	bipolar_noukb	C	679	rs1801020	unconditioned	1.6029e-48	0.981249	2.09927e-50	0.0128452	0.00590552	110.052	OID30739	no_MHC	UKB
85129	rs191377511	5	176814313	F12	ENSG00000131187	bipolar_noukb	C	675	rs187259907	unconditioned	1.87006e-21	0.972358	2.44629e-23	0.0127048	0.0149375	47.7283	OID30739	no_MHC	UKB
85130	rs191377511	5	176814313	F12	ENSG00000131187	bipolar_noukb	C	675	rs191377511	unconditioned	3.13718e-09	0.913645	4.12458e-11	0.0119377	0.074417	19.5799	OID30739	no_MHC	UKB
85131	rs191377511	5	176814313	F12	ENSG00000131187	bipolar_noukb	C	675	rs2287694	unconditioned	1.75368e-06	0.976351	2.2933e-08	0.012757	0.0108907	13.2538	OID30739	no_MHC	UKB
85132	rs191377511	5	176814313	F12	ENSG00000131187	bipolar_noukb	C	679	rs2334991	unconditioned	2.73318e-10	0.982114	3.57793e-12	0.0128516	0.00503414	22.0204	OID30739	no_MHC	UKB
85133	rs191377511	5	176814313	F12	ENSG00000131187	bipolar_noukb	C	675	rs244712	unconditioned	4.94118e-16	0.981108	6.45918e-18	0.0128191	0.00607298	35.2438	OID30739	no_MHC	UKB
85134	rs191377511	5	176814313	F12	ENSG00000131187	bipolar_noukb	C	675	rs2544810	unconditioned	2.98081e-61	0.97851	3.89745e-63	0.0127854	0.00870473	139.365	OID30739	no_MHC	UKB
85135	rs191377511	5	176814313	F12	ENSG00000131187	bipolar_noukb	C	756	rs2962842	unconditioned	0.0402956	0.934615	0.000550017	0.0127453	0.0117937	3.21151	OID30739	no_MHC	UKB
85136	rs191377511	5	176814313	F12	ENSG00000131187	bipolar_noukb	C	678	rs35716097	unconditioned	1.29559e-98	0.9818	1.69576e-100	0.0128451	0.0053549	225.394	OID30739	no_MHC	UKB
85137	rs191377511	5	176814313	F12	ENSG00000131187	bipolar_noukb	C	676	rs4976649	unconditioned	1.58867e-113	0.98141	2.0776e-115	0.0128287	0.0057612	259.729	OID30739	no_MHC	UKB
85138	rs191377511	5	176814313	F12	ENSG00000131187	bipolar_noukb	C	675	rs56168801	unconditioned	2.88493e-36	0.973304	3.77358e-38	0.0127171	0.0139793	81.8336	OID30739	no_MHC	UKB
85139	rs191377511	5	176814313	F12	ENSG00000131187	bipolar_noukb	C	675	rs59329233	unconditioned	4.44818e-06	0.979287	5.81557e-08	0.0127953	0.0079133	12.323	OID30739	no_MHC	UKB
85140	rs191377511	5	176814313	F12	ENSG00000131187	bipolar_noukb	C	674	rs62399476	unconditioned	0.0279175	0.935039	0.000364769	0.0121927	0.0244865	3.5785	OID30739	no_MHC	UKB
85141	rs191377511	5	176814313	F12	ENSG00000131187	bipolar_noukb	C	676	rs6556302	unconditioned	1.70646e-10	0.97031	2.23666e-12	0.0127009	0.0169889	22.4914	OID30739	no_MHC	UKB
85142	rs191377511	5	176814313	F12	ENSG00000131187	bipolar_noukb	C	676	rs67190252	unconditioned	0.00983351	0.968541	0.000128603	0.0126578	0.00883879	4.62196	OID30739	no_MHC	UKB
85143	rs191377511	5	176814313	F12	ENSG00000131187	bipolar_noukb	C	680	rs6870359	unconditioned	7.34638e-82	0.971387	9.65835e-84	0.012755	0.0158583	186.818	OID30739	no_MHC	UKB
85144	rs191377511	5	176814313	F12	ENSG00000131187	bipolar_noukb	C	675	rs6889394	unconditioned	1.71743e-09	0.968318	2.24737e-11	0.012652	0.0190295	20.1824	OID30739	no_MHC	UKB
85145	rs191377511	5	176814313	F12	ENSG00000131187	bipolar_noukb	C	680	rs72813176	unconditioned	1.38471e-12	0.975429	1.82082e-14	0.0128146	0.0117564	27.3055	OID30739	no_MHC	UKB
85146	rs191377511	5	176814313	F12	ENSG00000131187	bipolar_noukb	C	678	rs73336261	unconditioned	6.03783e-10	0.934142	7.98186e-12	0.0122956	0.0535621	21.2278	OID30739	no_MHC	UKB
85147	rs191377511	5	176814313	F12	ENSG00000131187	bipolar_noukb	C	685	rs7447593	unconditioned	7.05201e-113	0.975363	9.28343e-115	0.0128281	0.0118085	258.239	OID30739	no_MHC	UKB
85148	rs191377511	5	176814313	F12	ENSG00000131187	bipolar_noukb	C	679	rs75224805	unconditioned	7.54615e-146	0.954947	9.95879e-148	0.0125701	0.0324827	334.156	OID30739	no_MHC	UKB
85149	rs191377511	5	176814313	F12	ENSG00000131187	bipolar_noukb	C	733	rs76203059	unconditioned	2.83089e-121	0.956546	3.98429e-123	0.0134327	0.0300215	277.572	OID30739	no_MHC	UKB
85150	rs191377511	5	176814313	F12	ENSG00000131187	bipolar_noukb	C	675	rs76450189	unconditioned	1.67793e-31	0.968042	2.19572e-33	0.0126484	0.0193092	70.8626	OID30739	no_MHC	UKB
85151	rs191377511	5	176814313	F12	ENSG00000131187	bipolar_noukb	C	686	rs7707346	unconditioned	1.03207e-46	0.977163	1.3623e-48	0.0128884	0.00994884	105.887	OID30739	no_MHC	UKB
85152	rs191377511	5	176814313	F12	ENSG00000131187	bipolar_noukb	C	675	rs7708314	unconditioned	1.76311e-08	0.978427	2.30526e-10	0.0127841	0.00878922	17.8536	OID30739	no_MHC	UKB
85153	rs191377511	5	176814313	F12	ENSG00000131187	bipolar_noukb	C	677	rs7732626	unconditioned	2.9963e-10	0.978104	3.92396e-12	0.0128002	0.00909569	21.9285	OID30739	no_MHC	UKB
85154	rs191377511	5	176814313	F12	ENSG00000131187	bipolar_noukb	C	682	rs77987190	unconditioned	6.55967e-40	0.968294	8.67752e-42	0.0127902	0.0189162	90.2225	OID30739	no_MHC	UKB
85155	rs191377511	5	176814313	F12	ENSG00000131187	bipolar_noukb	C	675	rs79069013	unconditioned	1.22525e-05	0.966548	1.60354e-07	0.0126289	0.0208104	11.3098	OID30739	no_MHC	UKB
85156	rs191377511	5	176814313	F12	ENSG00000131187	bipolar_noukb	C	675	rs79887183	unconditioned	1.24897e-45	0.946236	1.63736e-47	0.0123635	0.0414005	103.394	OID30739	no_MHC	UKB
85157	rs191377511	5	176814313	F12	ENSG00000131187	depression_Als_noukb_included	C	1661	unconditioned	unconditioned	0	0.969425	0	0.026705	0.00386993	9260.96	OID30739	no_MHC	UKB
85158	rs191377511	5	176814313	F12	ENSG00000131187	depression_Als_noukb_included	C	663	rs10434669	unconditioned	2.82738e-05	0.978206	3.43022e-07	0.0118578	0.00990751	10.4736	OID30739	no_MHC	UKB
85159	rs191377511	5	176814313	F12	ENSG00000131187	depression_Als_noukb_included	C	665	rs113638576	unconditioned	1.86746e-25	0.983434	2.26741e-27	0.0119359	0.00462973	56.94	OID30739	no_MHC	UKB
85160	rs191377511	5	176814313	F12	ENSG00000131187	depression_Als_noukb_included	C	664	rs114227448	unconditioned	0.00244392	0.976069	2.96749e-05	0.0118422	0.00961509	6.01415	OID30739	no_MHC	UKB
85161	rs191377511	5	176814313	F12	ENSG00000131187	depression_Als_noukb_included	C	664	rs114377641	unconditioned	1.62361e-15	0.942873	1.97857e-17	0.0114444	0.0456824	34.0541	OID30739	no_MHC	UKB
85162	rs191377511	5	176814313	F12	ENSG00000131187	depression_Als_noukb_included	C	665	rs115079643	unconditioned	2.65611e-13	0.980629	3.22673e-15	0.0119055	0.00746559	28.9567	OID30739	no_MHC	UKB
85163	rs191377511	5	176814313	F12	ENSG00000131187	depression_Als_noukb_included	C	666	rs115220376	unconditioned	2.96754e-30	0.907021	3.67539e-32	0.0111519	0.0818274	67.9898	OID30739	no_MHC	UKB
85164	rs191377511	5	176814313	F12	ENSG00000131187	depression_Als_noukb_included	C	665	rs115325566	unconditioned	1.17016e-15	0.983522	1.42079e-17	0.0119373	0.00454102	34.3816	OID30739	no_MHC	UKB
85165	rs191377511	5	176814313	F12	ENSG00000131187	depression_Als_noukb_included	C	665	rs115615701	unconditioned	0.00248798	0.977677	3.02271e-05	0.0118701	0.00793426	5.99629	OID30739	no_MHC	UKB
85166	rs191377511	5	176814313	F12	ENSG00000131187	depression_Als_noukb_included	C	694	rs116231854	unconditioned	1.67955e-69	0.980568	2.07597e-71	0.0121128	0.00731912	158.36	OID30739	no_MHC	UKB
85167	rs191377511	5	176814313	F12	ENSG00000131187	depression_Als_noukb_included	C	671	rs11746443	unconditioned	8.99984e-19	0.984411	1.09404e-20	0.0119631	0.00362593	41.5519	OID30739	no_MHC	UKB
85168	rs191377511	5	176814313	F12	ENSG00000131187	depression_Als_noukb_included	C	701	rs11950129	unconditioned	2.27636e-26	0.982055	2.81905e-28	0.012156	0.00578876	59.0446	OID30739	no_MHC	UKB
85169	rs191377511	5	176814313	F12	ENSG00000131187	depression_Als_noukb_included	C	664	rs12152922	unconditioned	2.67068e-21	0.980219	3.24228e-23	0.0118922	0.00788928	47.372	OID30739	no_MHC	UKB
85170	rs191377511	5	176814313	F12	ENSG00000131187	depression_Als_noukb_included	C	703	rs12519232	unconditioned	4.4045e-11	0.976264	5.51496e-13	0.0122125	0.011523	23.8458	OID30739	no_MHC	UKB
85171	rs191377511	5	176814313	F12	ENSG00000131187	depression_Als_noukb_included	C	664	rs13185565	unconditioned	5.44585e-27	0.985584	6.60836e-29	0.0119573	0.00245836	60.4749	OID30739	no_MHC	UKB
85172	rs191377511	5	176814313	F12	ENSG00000131187	depression_Als_noukb_included	C	664	rs144609039	unconditioned	6.83343e-06	0.976581	8.29852e-08	0.011848	0.0115639	11.8937	OID30739	no_MHC	UKB
85173	rs191377511	5	176814313	F12	ENSG00000131187	depression_Als_noukb_included	C	667	rs17077789	unconditioned	4.36714e-86	0.977347	5.31842e-88	0.0118916	0.0107613	196.548	OID30739	no_MHC	UKB
85174	rs191377511	5	176814313	F12	ENSG00000131187	depression_Als_noukb_included	C	668	rs1801020	unconditioned	1.60551e-48	0.982783	1.95144e-50	0.0119401	0.00527709	110.051	OID30739	no_MHC	UKB
85175	rs191377511	5	176814313	F12	ENSG00000131187	depression_Als_noukb_included	C	664	rs187259907	unconditioned	1.88382e-21	0.979356	2.28717e-23	0.0118817	0.00876235	47.721	OID30739	no_MHC	UKB
85176	rs191377511	5	176814313	F12	ENSG00000131187	depression_Als_noukb_included	C	664	rs191377511	unconditioned	3.34416e-09	0.973772	4.06213e-11	0.011814	0.0144139	19.5161	OID30739	no_MHC	UKB
85177	rs191377511	5	176814313	F12	ENSG00000131187	depression_Als_noukb_included	C	664	rs2287694	unconditioned	1.76613e-06	0.983358	2.14355e-08	0.0119302	0.00471038	13.2467	OID30739	no_MHC	UKB
85178	rs191377511	5	176814313	F12	ENSG00000131187	depression_Als_noukb_included	C	673	rs2334991	unconditioned	2.72363e-10	0.980936	3.32855e-12	0.0119809	0.00708325	22.0239	OID30739	no_MHC	UKB
85179	rs191377511	5	176814313	F12	ENSG00000131187	depression_Als_noukb_included	C	664	rs244712	unconditioned	4.9218e-16	0.977323	5.97665e-18	0.011857	0.0108204	35.2477	OID30739	no_MHC	UKB
85180	rs191377511	5	176814313	F12	ENSG00000131187	depression_Als_noukb_included	C	664	rs2544810	unconditioned	2.97221e-61	0.975705	3.6099e-63	0.011838	0.0124571	139.368	OID30739	no_MHC	UKB
85181	rs191377511	5	176814313	F12	ENSG00000131187	depression_Als_noukb_included	C	741	rs2962842	unconditioned	0.0407146	0.943754	0.000503718	0.0116727	0.00335456	3.20117	OID30739	no_MHC	UKB
85182	rs191377511	5	176814313	F12	ENSG00000131187	depression_Als_noukb_included	C	667	rs35716097	unconditioned	1.30065e-98	0.985586	1.57958e-100	0.011967	0.00244655	225.39	OID30739	no_MHC	UKB
85183	rs191377511	5	176814313	F12	ENSG00000131187	depression_Als_noukb_included	C	665	rs4976649	unconditioned	1.59468e-113	0.985022	1.936e-115	0.0119555	0.0030229	259.725	OID30739	no_MHC	UKB
85184	rs191377511	5	176814313	F12	ENSG00000131187	depression_Als_noukb_included	C	664	rs56168801	unconditioned	2.60509e-36	0.878698	3.19334e-38	0.0106605	0.110641	81.9356	OID30739	no_MHC	UKB
85185	rs191377511	5	176814313	F12	ENSG00000131187	depression_Als_noukb_included	C	664	rs59329233	unconditioned	4.47336e-06	0.984918	5.42857e-08	0.0119492	0.00312787	12.3174	OID30739	no_MHC	UKB
85186	rs191377511	5	176814313	F12	ENSG00000131187	depression_Als_noukb_included	C	663	rs62399476	unconditioned	0.0284757	0.953757	0.000345472	0.0115653	0.0058569	3.5587	OID30739	no_MHC	UKB
85187	rs191377511	5	176814313	F12	ENSG00000131187	depression_Als_noukb_included	C	664	rs6556302	unconditioned	1.71299e-10	0.974004	2.08072e-12	0.0118168	0.0141791	22.4876	OID30739	no_MHC	UKB
85188	rs191377511	5	176814313	F12	ENSG00000131187	depression_Als_noukb_included	C	665	rs67190252	unconditioned	0.00983579	0.968833	0.000119477	0.0117591	0.00945234	4.62173	OID30739	no_MHC	UKB
85189	rs191377511	5	176814313	F12	ENSG00000131187	depression_Als_noukb_included	C	669	rs6870359	unconditioned	7.44464e-82	0.984212	9.05092e-84	0.0119619	0.00382593	186.804	OID30739	no_MHC	UKB
85190	rs191377511	5	176814313	F12	ENSG00000131187	depression_Als_noukb_included	C	664	rs6889394	unconditioned	1.73505e-09	0.978152	2.10675e-11	0.0118671	0.00998096	20.1722	OID30739	no_MHC	UKB
85191	rs191377511	5	176814313	F12	ENSG00000131187	depression_Als_noukb_included	C	669	rs72813176	unconditioned	1.38921e-12	0.978645	1.68992e-14	0.0118954	0.0094593	27.3023	OID30739	no_MHC	UKB
85192	rs191377511	5	176814313	F12	ENSG00000131187	depression_Als_noukb_included	C	667	rs73336261	unconditioned	6.30269e-10	0.974996	7.67644e-12	0.0118619	0.0131423	21.1849	OID30739	no_MHC	UKB
85193	rs191377511	5	176814313	F12	ENSG00000131187	depression_Als_noukb_included	C	673	rs7447593	unconditioned	1.15645e-106	0.985639	1.40615e-108	0.0119822	0.00237868	243.929	OID30739	no_MHC	UKB
85194	rs191377511	5	176814313	F12	ENSG00000131187	depression_Als_noukb_included	C	668	rs75224805	unconditioned	7.76096e-146	0.980995	9.44471e-148	0.0119311	0.00707412	334.128	OID30739	no_MHC	UKB
85195	rs191377511	5	176814313	F12	ENSG00000131187	depression_Als_noukb_included	C	721	rs76203059	unconditioned	2.91147e-121	0.982511	3.63502e-123	0.0122616	0.00522699	277.544	OID30739	no_MHC	UKB
85196	rs191377511	5	176814313	F12	ENSG00000131187	depression_Als_noukb_included	C	664	rs76450189	unconditioned	1.69372e-31	0.976175	2.05693e-33	0.0118431	0.0119817	70.8532	OID30739	no_MHC	UKB
85197	rs191377511	5	176814313	F12	ENSG00000131187	depression_Als_noukb_included	C	675	rs7707346	unconditioned	1.03919e-46	0.983895	1.26539e-48	0.0119765	0.00412832	105.88	OID30739	no_MHC	UKB
85198	rs191377511	5	176814313	F12	ENSG00000131187	depression_Als_noukb_included	C	664	rs7708314	unconditioned	1.76565e-08	0.979906	2.14359e-10	0.0118884	0.00820593	17.8522	OID30739	no_MHC	UKB
85199	rs191377511	5	176814313	F12	ENSG00000131187	depression_Als_noukb_included	C	666	rs7732626	unconditioned	3.01284e-10	0.983816	3.65991e-12	0.0119469	0.00423741	21.923	OID30739	no_MHC	UKB
85200	rs191377511	5	176814313	F12	ENSG00000131187	depression_Als_noukb_included	C	671	rs77987190	unconditioned	6.64369e-40	0.98026	8.11458e-42	0.0119651	0.0077752	90.2097	OID30739	no_MHC	UKB
85201	rs191377511	5	176814313	F12	ENSG00000131187	depression_Als_noukb_included	C	664	rs79069013	unconditioned	1.24193e-05	0.979699	1.50779e-07	0.0118859	0.00840281	11.2963	OID30739	no_MHC	UKB
85202	rs191377511	5	176814313	F12	ENSG00000131187	depression_Als_noukb_included	C	664	rs79887183	unconditioned	1.29164e-45	0.978043	1.56837e-47	0.0118658	0.0100913	103.36	OID30739	no_MHC	UKB
85203	rs191377511	5	176814313	F12	ENSG00000131187	depression_Als_ukb_included	C	1889	unconditioned	unconditioned	0	0.973687	0	0.0244573	0.00185544	9260.92	OID30739	no_MHC	UKB
85204	rs191377511	5	176814313	F12	ENSG00000131187	depression_Als_ukb_included	C	672	rs10434669	unconditioned	2.82638e-05	0.977868	3.06909e-07	0.0106069	0.0114968	10.4739	OID30739	no_MHC	UKB
85205	rs191377511	5	176814313	F12	ENSG00000131187	depression_Als_ukb_included	C	674	rs113638576	unconditioned	1.87086e-25	0.985219	2.03307e-27	0.0107024	0.00407823	56.9382	OID30739	no_MHC	UKB
85206	rs191377511	5	176814313	F12	ENSG00000131187	depression_Als_ukb_included	C	673	rs114227448	unconditioned	0.00238621	0.953036	2.60044e-05	0.0103518	0.0342003	6.03805	OID30739	no_MHC	UKB
85207	rs191377511	5	176814313	F12	ENSG00000131187	depression_Als_ukb_included	C	673	rs114377641	unconditioned	1.69107e-15	0.982072	1.83743e-17	0.0106634	0.00726458	34.0134	OID30739	no_MHC	UKB
85208	rs191377511	5	176814313	F12	ENSG00000131187	depression_Als_ukb_included	C	674	rs115079643	unconditioned	2.61719e-13	0.966268	2.85497e-15	0.0105174	0.0232145	28.9715	OID30739	no_MHC	UKB
85209	rs191377511	5	176814313	F12	ENSG00000131187	depression_Als_ukb_included	C	675	rs115220376	unconditioned	3.1906e-30	0.975216	3.47772e-32	0.0106156	0.0141682	67.9173	OID30739	no_MHC	UKB
85210	rs191377511	5	176814313	F12	ENSG00000131187	depression_Als_ukb_included	C	674	rs115325566	unconditioned	1.17238e-15	0.985385	1.27398e-17	0.0107039	0.00391075	34.3797	OID30739	no_MHC	UKB
85211	rs191377511	5	176814313	F12	ENSG00000131187	depression_Als_ukb_included	C	674	rs115615701	unconditioned	0.00249708	0.98126	2.71435e-05	0.0106608	0.00555468	5.99263	OID30739	no_MHC	UKB
85212	rs191377511	5	176814313	F12	ENSG00000131187	depression_Als_ukb_included	C	704	rs116231854	unconditioned	1.68518e-69	0.983922	1.86031e-71	0.0108566	0.00522132	158.357	OID30739	no_MHC	UKB
85213	rs191377511	5	176814313	F12	ENSG00000131187	depression_Als_ukb_included	C	680	rs11746443	unconditioned	9.01869e-19	0.986467	9.80961e-21	0.010727	0.0028061	41.5498	OID30739	no_MHC	UKB
85214	rs191377511	5	176814313	F12	ENSG00000131187	depression_Als_ukb_included	C	710	rs11950129	unconditioned	2.28144e-26	0.984274	2.51998e-28	0.010867	0.00485909	59.0424	OID30739	no_MHC	UKB
85215	rs191377511	5	176814313	F12	ENSG00000131187	depression_Als_ukb_included	C	673	rs12152922	unconditioned	2.65709e-21	0.975243	2.88916e-23	0.01059	0.0141667	47.3771	OID30739	no_MHC	UKB
85216	rs191377511	5	176814313	F12	ENSG00000131187	depression_Als_ukb_included	C	713	rs12519232	unconditioned	4.38239e-11	0.971344	5.22618e-13	0.0115666	0.0170892	23.8508	OID30739	no_MHC	UKB
85217	rs191377511	5	176814313	F12	ENSG00000131187	depression_Als_ukb_included	C	673	rs13185565	unconditioned	5.45669e-27	0.987537	5.92629e-29	0.0107235	0.00173944	60.473	OID30739	no_MHC	UKB
85218	rs191377511	5	176814313	F12	ENSG00000131187	depression_Als_ukb_included	C	673	rs144609039	unconditioned	6.59394e-06	0.942367	7.19335e-08	0.0102329	0.047393	11.9294	OID30739	no_MHC	UKB
85219	rs191377511	5	176814313	F12	ENSG00000131187	depression_Als_ukb_included	C	676	rs17077789	unconditioned	4.36556e-86	0.977235	4.76528e-88	0.010655	0.01211	196.549	OID30739	no_MHC	UKB
85220	rs191377511	5	176814313	F12	ENSG00000131187	depression_Als_ukb_included	C	677	rs1801020	unconditioned	1.613e-48	0.987378	1.75305e-50	0.0107292	0.00189308	110.046	OID30739	no_MHC	UKB
85221	rs191377511	5	176814313	F12	ENSG00000131187	depression_Als_ukb_included	C	673	rs187259907	unconditioned	1.89194e-21	0.983597	2.0555e-23	0.0106806	0.00572274	47.7167	OID30739	no_MHC	UKB
85222	rs191377511	5	176814313	F12	ENSG00000131187	depression_Als_ukb_included	C	673	rs191377511	unconditioned	3.36378e-09	0.979508	3.65602e-11	0.0106362	0.00985614	19.5102	OID30739	no_MHC	UKB
85223	rs191377511	5	176814313	F12	ENSG00000131187	depression_Als_ukb_included	C	673	rs2287694	unconditioned	1.75722e-06	0.978383	1.91009e-08	0.010624	0.0109911	13.2518	OID30739	no_MHC	UKB
85224	rs191377511	5	176814313	F12	ENSG00000131187	depression_Als_ukb_included	C	682	rs2334991	unconditioned	2.71948e-10	0.97943	2.98392e-12	0.0107369	0.00983338	22.0254	OID30739	no_MHC	UKB
85225	rs191377511	5	176814313	F12	ENSG00000131187	depression_Als_ukb_included	C	673	rs244712	unconditioned	4.92798e-16	0.978541	5.35662e-18	0.0106257	0.0108336	35.2464	OID30739	no_MHC	UKB
85226	rs191377511	5	176814313	F12	ENSG00000131187	depression_Als_ukb_included	C	673	rs2544810	unconditioned	3.29747e-61	0.976358	3.58504e-63	0.010602	0.0130402	139.265	OID30739	no_MHC	UKB
85227	rs191377511	5	176814313	F12	ENSG00000131187	depression_Als_ukb_included	C	754	rs2962842	unconditioned	0.0407682	0.94562	0.000454675	0.0105436	0.00261344	3.19985	OID30739	no_MHC	UKB
85228	rs191377511	5	176814313	F12	ENSG00000131187	depression_Als_ukb_included	C	676	rs35716097	unconditioned	1.30296e-98	0.987341	1.41608e-100	0.0107287	0.00193014	225.389	OID30739	no_MHC	UKB
85229	rs191377511	5	176814313	F12	ENSG00000131187	depression_Als_ukb_included	C	674	rs4976649	unconditioned	1.59666e-113	0.98626	1.73489e-115	0.0107134	0.0030267	259.724	OID30739	no_MHC	UKB
85230	rs191377511	5	176814313	F12	ENSG00000131187	depression_Als_ukb_included	C	673	rs56168801	unconditioned	2.91613e-36	0.983643	3.16823e-38	0.0106811	0.00567637	81.8228	OID30739	no_MHC	UKB
85231	rs191377511	5	176814313	F12	ENSG00000131187	depression_Als_ukb_included	C	673	rs59329233	unconditioned	4.47904e-06	0.986155	4.86509e-08	0.0107084	0.0031317	12.3161	OID30739	no_MHC	UKB
85232	rs191377511	5	176814313	F12	ENSG00000131187	depression_Als_ukb_included	C	672	rs62399476	unconditioned	0.0285467	0.956178	0.000309981	0.0103783	0.00458719	3.55621	OID30739	no_MHC	UKB
85233	rs191377511	5	176814313	F12	ENSG00000131187	depression_Als_ukb_included	C	674	rs6556302	unconditioned	1.72793e-10	0.982495	1.87831e-12	0.0106732	0.00683143	22.4789	OID30739	no_MHC	UKB
85234	rs191377511	5	176814313	F12	ENSG00000131187	depression_Als_ukb_included	C	674	rs67190252	unconditioned	0.00986825	0.97203	0.000107269	0.0105587	0.00743605	4.61843	OID30739	no_MHC	UKB
85235	rs191377511	5	176814313	F12	ENSG00000131187	depression_Als_ukb_included	C	678	rs6870359	unconditioned	7.46299e-82	0.986663	8.11942e-84	0.0107319	0.00260479	186.802	OID30739	no_MHC	UKB
85236	rs191377511	5	176814313	F12	ENSG00000131187	depression_Als_ukb_included	C	673	rs6889394	unconditioned	1.7373e-09	0.97944	1.88825e-11	0.0106355	0.00992475	20.1709	OID30739	no_MHC	UKB
85237	rs191377511	5	176814313	F12	ENSG00000131187	depression_Als_ukb_included	C	677	rs72813176	unconditioned	1.39956e-12	0.985919	1.52153e-14	0.010715	0.00336586	27.2949	OID30739	no_MHC	UKB
85238	rs191377511	5	176814313	F12	ENSG00000131187	depression_Als_ukb_included	C	676	rs73336261	unconditioned	6.34077e-10	0.980904	6.91336e-12	0.0106864	0.00840954	21.1789	OID30739	no_MHC	UKB
85239	rs191377511	5	176814313	F12	ENSG00000131187	depression_Als_ukb_included	C	683	rs7447593	unconditioned	7.13788e-113	0.987174	7.76982e-115	0.0107436	0.00208202	258.227	OID30739	no_MHC	UKB
85240	rs191377511	5	176814313	F12	ENSG00000131187	depression_Als_ukb_included	C	677	rs75224805	unconditioned	7.78852e-146	0.984645	8.47657e-148	0.0107117	0.00464354	334.125	OID30739	no_MHC	UKB
85241	rs191377511	5	176814313	F12	ENSG00000131187	depression_Als_ukb_included	C	731	rs76203059	unconditioned	2.91766e-121	0.984799	3.24891e-123	0.0109618	0.00423871	277.542	OID30739	no_MHC	UKB
85242	rs191377511	5	176814313	F12	ENSG00000131187	depression_Als_ukb_included	C	673	rs76450189	unconditioned	1.69347e-31	0.976173	1.84119e-33	0.0106	0.0132271	70.8534	OID30739	no_MHC	UKB
85243	rs191377511	5	176814313	F12	ENSG00000131187	depression_Als_ukb_included	C	684	rs7707346	unconditioned	1.0426e-46	0.987123	1.13563e-48	0.01075	0.00212699	105.877	OID30739	no_MHC	UKB
85244	rs191377511	5	176814313	F12	ENSG00000131187	depression_Als_ukb_included	C	673	rs7708314	unconditioned	1.76188e-08	0.977802	1.91526e-10	0.0106177	0.0115807	17.8543	OID30739	no_MHC	UKB
85245	rs191377511	5	176814313	F12	ENSG00000131187	depression_Als_ukb_included	C	675	rs7732626	unconditioned	3.02074e-10	0.98611	3.28383e-12	0.0107168	0.00317286	21.9203	OID30739	no_MHC	UKB
85246	rs191377511	5	176814313	F12	ENSG00000131187	depression_Als_ukb_included	C	680	rs77987190	unconditioned	6.66831e-40	0.983957	7.27349e-42	0.0107272	0.00531558	90.206	OID30739	no_MHC	UKB
85247	rs191377511	5	176814313	F12	ENSG00000131187	depression_Als_ukb_included	C	673	rs79069013	unconditioned	1.24485e-05	0.982005	1.35268e-07	0.0106633	0.00731858	11.2939	OID30739	no_MHC	UKB
85248	rs191377511	5	176814313	F12	ENSG00000131187	depression_Als_ukb_included	C	673	rs79887183	unconditioned	1.29769e-45	0.982702	1.41e-47	0.0106709	0.00662722	103.356	OID30739	no_MHC	UKB
85249	rs191377511	5	176814313	F12	ENSG00000131187	schizophrenia	C	1904	unconditioned	unconditioned	0	0.825276	0	0.138193	0.0365309	9261.13	OID30739	no_MHC	UKB
85250	rs191377511	5	176814313	F12	ENSG00000131187	schizophrenia	C	676	rs10434669	unconditioned	2.74515e-05	0.949782	5.91359e-07	0.0204304	0.0297595	10.5031	OID30739	no_MHC	UKB
85251	rs191377511	5	176814313	F12	ENSG00000131187	schizophrenia	C	678	rs113638576	unconditioned	1.65906e-25	0.873679	3.61399e-27	0.0189242	0.107397	57.0584	OID30739	no_MHC	UKB
85252	rs191377511	5	176814313	F12	ENSG00000131187	schizophrenia	C	677	rs114227448	unconditioned	0.0021432	0.855992	4.64935e-05	0.0184461	0.123372	6.14546	OID30739	no_MHC	UKB
85253	rs191377511	5	176814313	F12	ENSG00000131187	schizophrenia	C	677	rs114377641	unconditioned	1.64259e-15	0.95396	3.54299e-17	0.020551	0.0254888	34.0425	OID30739	no_MHC	UKB
85254	rs191377511	5	176814313	F12	ENSG00000131187	schizophrenia	C	678	rs115079643	unconditioned	2.58065e-13	0.952795	5.57194e-15	0.0205454	0.0266595	28.9856	OID30739	no_MHC	UKB
85255	rs191377511	5	176814313	F12	ENSG00000131187	schizophrenia	C	679	rs115220376	unconditioned	3.16859e-30	0.968525	6.83649e-32	0.0208861	0.0105892	67.9243	OID30739	no_MHC	UKB
85256	rs191377511	5	176814313	F12	ENSG00000131187	schizophrenia	C	678	rs115325566	unconditioned	1.15559e-15	0.971264	2.49093e-17	0.0209283	0.00780803	34.3942	OID30739	no_MHC	UKB
85257	rs191377511	5	176814313	F12	ENSG00000131187	schizophrenia	C	678	rs115615701	unconditioned	0.00238777	0.938303	5.17733e-05	0.020306	0.0389519	6.0374	OID30739	no_MHC	UKB
85258	rs191377511	5	176814313	F12	ENSG00000131187	schizophrenia	C	708	rs116231854	unconditioned	1.27473e-69	0.744412	3.41675e-71	0.0197171	0.235871	158.636	OID30739	no_MHC	UKB
85259	rs191377511	5	176814313	F12	ENSG00000131187	schizophrenia	C	684	rs11746443	unconditioned	8.87703e-19	0.970957	1.91722e-20	0.0209622	0.00808036	41.5657	OID30739	no_MHC	UKB
85260	rs191377511	5	176814313	F12	ENSG00000131187	schizophrenia	C	714	rs11950129	unconditioned	2.24275e-26	0.967633	4.92895e-28	0.0212548	0.0111126	59.0595	OID30739	no_MHC	UKB
85261	rs191377511	5	176814313	F12	ENSG00000131187	schizophrenia	C	677	rs12152922	unconditioned	2.6137e-21	0.959346	5.63587e-23	0.0206662	0.0199875	47.3935	OID30739	no_MHC	UKB
85262	rs191377511	5	176814313	F12	ENSG00000131187	schizophrenia	C	717	rs12519232	unconditioned	3.99784e-11	0.886093	9.19546e-13	0.0202875	0.0936194	23.9427	OID30739	no_MHC	UKB
85263	rs191377511	5	176814313	F12	ENSG00000131187	schizophrenia	C	677	rs13185565	unconditioned	5.36103e-27	0.970206	1.15526e-28	0.0208983	0.00889529	60.4906	OID30739	no_MHC	UKB
85264	rs191377511	5	176814313	F12	ENSG00000131187	schizophrenia	C	677	rs144609039	unconditioned	6.5595e-06	0.937474	1.416e-07	0.020195	0.0423244	11.9346	OID30739	no_MHC	UKB
85265	rs191377511	5	176814313	F12	ENSG00000131187	schizophrenia	C	680	rs17077789	unconditioned	4.21309e-86	0.94358	9.13828e-88	0.0204304	0.03599	196.584	OID30739	no_MHC	UKB
85266	rs191377511	5	176814313	F12	ENSG00000131187	schizophrenia	C	681	rs1801020	unconditioned	1.49554e-48	0.915495	3.26683e-50	0.0199333	0.0645717	110.122	OID30739	no_MHC	UKB
85267	rs191377511	5	176814313	F12	ENSG00000131187	schizophrenia	C	677	rs187259907	unconditioned	5.26655e-22	0.273815	1.27306e-23	0.0058985	0.720286	48.9955	OID30739	no_MHC	UKB
85268	rs191377511	5	176814313	F12	ENSG00000131187	schizophrenia	C	677	rs191377511	unconditioned	3.1621e-09	0.920823	6.83214e-11	0.0198363	0.0593406	19.572	OID30739	no_MHC	UKB
85269	rs191377511	5	176814313	F12	ENSG00000131187	schizophrenia	C	677	rs2287694	unconditioned	1.74334e-06	0.970638	3.75701e-08	0.0209094	0.008451	13.2597	OID30739	no_MHC	UKB
85270	rs191377511	5	176814313	F12	ENSG00000131187	schizophrenia	C	686	rs2334991	unconditioned	2.64784e-10	0.953605	5.78191e-12	0.0207976	0.0255978	22.0521	OID30739	no_MHC	UKB
85271	rs191377511	5	176814313	F12	ENSG00000131187	schizophrenia	C	677	rs244712	unconditioned	4.90231e-16	0.973426	1.05633e-17	0.0209694	0.00560503	35.2517	OID30739	no_MHC	UKB
85272	rs191377511	5	176814313	F12	ENSG00000131187	schizophrenia	C	677	rs2544810	unconditioned	2.92294e-61	0.95952	6.30299e-63	0.0206712	0.0198086	139.385	OID30739	no_MHC	UKB
85273	rs191377511	5	176814313	F12	ENSG00000131187	schizophrenia	C	758	rs2962842	unconditioned	0.0378873	0.878796	0.000861212	0.0199133	0.0625418	3.27314	OID30739	no_MHC	UKB
85274	rs191377511	5	176814313	F12	ENSG00000131187	schizophrenia	C	680	rs35716097	unconditioned	1.28263e-98	0.971951	2.76713e-100	0.0209616	0.00708726	225.404	OID30739	no_MHC	UKB
85275	rs191377511	5	176814313	F12	ENSG00000131187	schizophrenia	C	678	rs4976649	unconditioned	1.57465e-113	0.972689	3.39399e-115	0.020959	0.00635152	259.738	OID30739	no_MHC	UKB
85276	rs191377511	5	176814313	F12	ENSG00000131187	schizophrenia	C	677	rs56168801	unconditioned	2.86507e-36	0.966484	6.17567e-38	0.0208199	0.0126958	81.8405	OID30739	no_MHC	UKB
85277	rs191377511	5	176814313	F12	ENSG00000131187	schizophrenia	C	677	rs59329233	unconditioned	4.41825e-06	0.972746	9.5206e-08	0.0209548	0.00629508	12.3298	OID30739	no_MHC	UKB
85278	rs191377511	5	176814313	F12	ENSG00000131187	schizophrenia	C	676	rs62399476	unconditioned	0.0261704	0.876569	0.00056376	0.0188051	0.0778923	3.64313	OID30739	no_MHC	UKB
85279	rs191377511	5	176814313	F12	ENSG00000131187	schizophrenia	C	678	rs6556302	unconditioned	1.69899e-10	0.966048	3.66471e-12	0.0208245	0.0131276	22.4958	OID30739	no_MHC	UKB
85280	rs191377511	5	176814313	F12	ENSG00000131187	schizophrenia	C	678	rs67190252	unconditioned	0.00900212	0.886696	0.000194026	0.0190262	0.0850816	4.7103	OID30739	no_MHC	UKB
85281	rs191377511	5	176814313	F12	ENSG00000131187	schizophrenia	C	682	rs6870359	unconditioned	7.25004e-82	0.958557	1.56899e-83	0.0207235	0.0207197	186.831	OID30739	no_MHC	UKB
85282	rs191377511	5	176814313	F12	ENSG00000131187	schizophrenia	C	677	rs6889394	unconditioned	1.71404e-09	0.966351	3.69464e-11	0.020817	0.0128324	20.1844	OID30739	no_MHC	UKB
85283	rs191377511	5	176814313	F12	ENSG00000131187	schizophrenia	C	682	rs72813176	unconditioned	1.37751e-12	0.970377	2.98222e-14	0.0209995	0.0086231	27.3107	OID30739	no_MHC	UKB
85284	rs191377511	5	176814313	F12	ENSG00000131187	schizophrenia	C	680	rs73336261	unconditioned	5.83864e-10	0.90326	1.27124e-11	0.0195895	0.0771505	21.2614	OID30739	no_MHC	UKB
85285	rs191377511	5	176814313	F12	ENSG00000131187	schizophrenia	C	687	rs7447593	unconditioned	7.0449e-113	0.974337	1.52134e-114	0.021036	0.00462698	258.24	OID30739	no_MHC	UKB
85286	rs191377511	5	176814313	F12	ENSG00000131187	schizophrenia	C	681	rs75224805	unconditioned	7.61577e-146	0.963138	1.6466e-147	0.0208079	0.0160538	334.147	OID30739	no_MHC	UKB
85287	rs191377511	5	176814313	F12	ENSG00000131187	schizophrenia	C	735	rs76203059	unconditioned	2.31466e-121	0.781557	5.9408e-123	0.0198609	0.198582	277.774	OID30739	no_MHC	UKB
85288	rs191377511	5	176814313	F12	ENSG00000131187	schizophrenia	C	677	rs76450189	unconditioned	1.62021e-31	0.934225	3.49816e-33	0.020125	0.0456503	70.8976	OID30739	no_MHC	UKB
85289	rs191377511	5	176814313	F12	ENSG00000131187	schizophrenia	C	688	rs7707346	unconditioned	1.02308e-46	0.968651	2.21612e-48	0.0209718	0.0103777	105.896	OID30739	no_MHC	UKB
85290	rs191377511	5	176814313	F12	ENSG00000131187	schizophrenia	C	677	rs7708314	unconditioned	1.64607e-08	0.913515	3.558e-10	0.0196789	0.0668061	17.9223	OID30739	no_MHC	UKB
85291	rs191377511	5	176814313	F12	ENSG00000131187	schizophrenia	C	679	rs7732626	unconditioned	2.96676e-10	0.968478	6.40165e-12	0.0208871	0.0106346	21.9384	OID30739	no_MHC	UKB
85292	rs191377511	5	176814313	F12	ENSG00000131187	schizophrenia	C	684	rs77987190	unconditioned	6.515e-40	0.961462	1.41227e-41	0.020824	0.0177139	90.2293	OID30739	no_MHC	UKB
85293	rs191377511	5	176814313	F12	ENSG00000131187	schizophrenia	C	677	rs79069013	unconditioned	9.87493e-06	0.778991	2.15314e-07	0.016781	0.204218	11.5255	OID30739	no_MHC	UKB
85294	rs191377511	5	176814313	F12	ENSG00000131187	schizophrenia	C	677	rs79887183	unconditioned	1.04572e-45	0.792021	2.27789e-47	0.0170616	0.190918	103.572	OID30739	no_MHC	UKB
85295	rs1966265	5	176516631	F12	ENSG00000131187	anxiety_pgc_2026	C	2159	unconditioned	unconditioned	0	0.813397	0	0.183734	0.00286904	9261.1	OID30739	no_MHC	UKB
85296	rs1966265	5	176516631	F12	ENSG00000131187	anxiety_pgc_2026	C	1085	rs10434669	unconditioned	5.80777e-18	0.961606	1.75174e-19	0.0289946	0.0093993	39.6873	OID30739	no_MHC	UKB
85297	rs1966265	5	176516631	F12	ENSG00000131187	anxiety_pgc_2026	C	1089	rs11134987	unconditioned	4.61082e-08	0.962344	1.39236e-09	0.029052	0.00860423	16.8923	OID30739	no_MHC	UKB
85298	rs1966265	5	176516631	F12	ENSG00000131187	anxiety_pgc_2026	C	1087	rs113638576	unconditioned	1.38823e-17	0.965402	4.18873e-19	0.0291238	0.00547455	38.8159	OID30739	no_MHC	UKB
85299	rs1966265	5	176516631	F12	ENSG00000131187	anxiety_pgc_2026	C	1086	rs114377641	unconditioned	1.75047e-14	0.951343	5.28331e-16	0.0286938	0.019963	31.6763	OID30739	no_MHC	UKB
85300	rs1966265	5	176516631	F12	ENSG00000131187	anxiety_pgc_2026	C	1087	rs115079643	unconditioned	4.13626e-09	0.962043	1.24836e-10	0.0290263	0.00893083	19.3035	OID30739	no_MHC	UKB
85301	rs1966265	5	176516631	F12	ENSG00000131187	anxiety_pgc_2026	C	1087	rs115325566	unconditioned	4.88961e-18	0.966259	1.47527e-19	0.0291489	0.00459217	39.8594	OID30739	no_MHC	UKB
85302	rs1966265	5	176516631	F12	ENSG00000131187	anxiety_pgc_2026	C	1086	rs115528069	unconditioned	2.23231e-07	0.947386	6.73877e-09	0.0285751	0.0240383	15.3151	OID30739	no_MHC	UKB
85303	rs1966265	5	176516631	F12	ENSG00000131187	anxiety_pgc_2026	C	1087	rs115615701	unconditioned	1.05974e-18	0.962162	3.19837e-20	0.02903	0.00880804	41.3885	OID30739	no_MHC	UKB
85304	rs1966265	5	176516631	F12	ENSG00000131187	anxiety_pgc_2026	C	1146	rs116231854	unconditioned	2.46537e-72	0.963335	7.59234e-74	0.0296598	0.00700545	164.884	OID30739	no_MHC	UKB
85305	rs1966265	5	176516631	F12	ENSG00000131187	anxiety_pgc_2026	C	1093	rs11746443	unconditioned	7.90993e-15	0.966532	2.38815e-16	0.029177	0.00429124	32.4707	OID30739	no_MHC	UKB
85306	rs1966265	5	176516631	F12	ENSG00000131187	anxiety_pgc_2026	C	1122	rs11950129	unconditioned	4.23185e-08	0.89747	1.41141e-09	0.0298598	0.0726701	16.978	OID30739	no_MHC	UKB
85307	rs1966265	5	176516631	F12	ENSG00000131187	anxiety_pgc_2026	C	1086	rs13176195	unconditioned	7.6758e-10	0.964994	2.31565e-11	0.0291062	0.00590016	20.9878	OID30739	no_MHC	UKB
85308	rs1966265	5	176516631	F12	ENSG00000131187	anxiety_pgc_2026	C	1086	rs145717081	unconditioned	2.4912e-09	0.807515	7.56585e-11	0.0243563	0.168128	19.8105	OID30739	no_MHC	UKB
85309	rs1966265	5	176516631	F12	ENSG00000131187	anxiety_pgc_2026	C	1087	rs17077789	unconditioned	5.35593e-86	0.953424	1.61722e-87	0.0287709	0.0178046	196.344	OID30739	no_MHC	UKB
85310	rs1966265	5	176516631	F12	ENSG00000131187	anxiety_pgc_2026	C	1090	rs1801020	unconditioned	3.05999e-46	0.967473	9.23502e-48	0.0291949	0.0033322	104.801	OID30739	no_MHC	UKB
85311	rs1966265	5	176516631	F12	ENSG00000131187	anxiety_pgc_2026	C	1087	rs180801943	unconditioned	5.67116e-09	0.958234	1.7121e-10	0.0289159	0.0128503	18.9879	OID30739	no_MHC	UKB
85312	rs1966265	5	176516631	F12	ENSG00000131187	anxiety_pgc_2026	C	1086	rs187259907	unconditioned	7.31986e-32	0.961897	2.20851e-33	0.0290128	0.00909007	71.6921	OID30739	no_MHC	UKB
85313	rs1966265	5	176516631	F12	ENSG00000131187	anxiety_pgc_2026	C	1085	rs2962836	unconditioned	0.00103936	0.956175	3.13491e-05	0.0288263	0.0139285	6.86915	OID30739	no_MHC	UKB
85314	rs1966265	5	176516631	F12	ENSG00000131187	anxiety_pgc_2026	C	1089	rs35716097	unconditioned	3.12709e-88	0.967723	9.43662e-90	0.0291999	0.00307743	201.487	OID30739	no_MHC	UKB
85315	rs1966265	5	176516631	F12	ENSG00000131187	anxiety_pgc_2026	C	1086	rs461259	unconditioned	2.35403e-06	0.959845	7.10297e-08	0.0289509	0.0112021	12.9594	OID30739	no_MHC	UKB
85316	rs1966265	5	176516631	F12	ENSG00000131187	anxiety_pgc_2026	C	1095	rs4868689	unconditioned	1.61463e-20	0.962476	4.88503e-22	0.0291112	0.00841257	45.5726	OID30739	no_MHC	UKB
85317	rs1966265	5	176516631	F12	ENSG00000131187	anxiety_pgc_2026	C	1087	rs4976649	unconditioned	4.75889e-108	0.967501	1.43577e-109	0.0291864	0.0033123	247.119	OID30739	no_MHC	UKB
85318	rs1966265	5	176516631	F12	ENSG00000131187	anxiety_pgc_2026	C	1089	rs4976699	unconditioned	3.5933e-05	0.966984	1.08474e-06	0.0291874	0.00379142	10.2339	OID30739	no_MHC	UKB
85319	rs1966265	5	176516631	F12	ENSG00000131187	anxiety_pgc_2026	C	1086	rs56168801	unconditioned	2.35605e-44	0.964185	7.10799e-46	0.0290818	0.0067335	100.457	OID30739	no_MHC	UKB
85320	rs1966265	5	176516631	F12	ENSG00000131187	anxiety_pgc_2026	C	1086	rs6556302	unconditioned	3.22506e-17	0.854232	9.77274e-19	0.0257654	0.120002	37.973	OID30739	no_MHC	UKB
85321	rs1966265	5	176516631	F12	ENSG00000131187	anxiety_pgc_2026	C	1087	rs67190252	unconditioned	1.63302e-05	0.963047	4.92721e-07	0.0290496	0.00788677	11.0225	OID30739	no_MHC	UKB
85322	rs1966265	5	176516631	F12	ENSG00000131187	anxiety_pgc_2026	C	1090	rs6870359	unconditioned	3.61118e-77	0.963451	1.09071e-78	0.0290923	0.00745654	176.015	OID30739	no_MHC	UKB
85323	rs1966265	5	176516631	F12	ENSG00000131187	anxiety_pgc_2026	C	1086	rs691029	unconditioned	0.000147322	0.948575	4.44808e-06	0.0286176	0.0226556	8.82289	OID30739	no_MHC	UKB
85324	rs1966265	5	176516631	F12	ENSG00000131187	anxiety_pgc_2026	C	1085	rs692653	unconditioned	7.58606e-05	0.962765	2.28811e-06	0.0290308	0.00812617	9.48661	OID30739	no_MHC	UKB
85325	rs1966265	5	176516631	F12	ENSG00000131187	anxiety_pgc_2026	C	1086	rs72648808	unconditioned	6.31631e-06	0.965128	1.90551e-07	0.0291102	0.00575558	11.9724	OID30739	no_MHC	UKB
85326	rs1966265	5	176516631	F12	ENSG00000131187	anxiety_pgc_2026	C	1086	rs72811301	unconditioned	1.77258e-05	0.380843	5.6318e-07	0.0114924	0.607647	10.9405	OID30739	no_MHC	UKB
85327	rs1966265	5	176516631	F12	ENSG00000131187	anxiety_pgc_2026	C	1091	rs72813176	unconditioned	8.9009e-23	0.960024	2.68717e-24	0.028972	0.0110042	50.7733	OID30739	no_MHC	UKB
85328	rs1966265	5	176516631	F12	ENSG00000131187	anxiety_pgc_2026	C	1094	rs7447593	unconditioned	3.33268e-123	0.968232	1.00601e-124	0.0292247	0.00254325	282.014	OID30739	no_MHC	UKB
85329	rs1966265	5	176516631	F12	ENSG00000131187	anxiety_pgc_2026	C	1089	rs75224805	unconditioned	2.60733e-140	0.962795	7.87576e-142	0.0290743	0.0081309	321.404	OID30739	no_MHC	UKB
85330	rs1966265	5	176516631	F12	ENSG00000131187	anxiety_pgc_2026	C	1143	rs76203059	unconditioned	6.05326e-116	0.946002	1.98136e-117	0.0309415	0.0230561	265.299	OID30739	no_MHC	UKB
85331	rs1966265	5	176516631	F12	ENSG00000131187	anxiety_pgc_2026	C	1087	rs76450189	unconditioned	8.43166e-30	0.950921	2.54578e-31	0.0286908	0.0203883	66.9456	OID30739	no_MHC	UKB
85332	rs1966265	5	176516631	F12	ENSG00000131187	anxiety_pgc_2026	C	1096	rs7707346	unconditioned	2.3376e-44	0.954747	7.07511e-46	0.0288805	0.0163722	100.465	OID30739	no_MHC	UKB
85333	rs1966265	5	176516631	F12	ENSG00000131187	anxiety_pgc_2026	C	1086	rs7708314	unconditioned	1.30423e-14	0.964306	3.93473e-16	0.0290855	0.0066082	31.9706	OID30739	no_MHC	UKB
85334	rs1966265	5	176516631	F12	ENSG00000131187	anxiety_pgc_2026	C	1088	rs7732626	unconditioned	1.41947e-06	0.89742	4.31312e-08	0.0271931	0.0753856	13.4652	OID30739	no_MHC	UKB
85335	rs1966265	5	176516631	F12	ENSG00000131187	anxiety_pgc_2026	C	1093	rs77987190	unconditioned	2.30401e-46	0.932166	7.00646e-48	0.0283075	0.0395267	105.084	OID30739	no_MHC	UKB
85336	rs1966265	5	176516631	F12	ENSG00000131187	anxiety_pgc_2026	C	1087	rs79069013	unconditioned	4.83325e-06	0.963008	1.45867e-07	0.0290555	0.00793179	12.24	OID30739	no_MHC	UKB
85337	rs1966265	5	176516631	F12	ENSG00000131187	anxiety_pgc_2026	C	1086	rs79887183	unconditioned	7.26676e-38	0.95971	2.19266e-39	0.0289468	0.0113428	85.5149	OID30739	no_MHC	UKB
85338	rs1966265	5	176516631	F12	ENSG00000131187	anxiety_pgc_2026	C	1086	rs80133044	unconditioned	2.18504e-05	0.957932	6.59354e-07	0.0288932	0.0131523	10.7313	OID30739	no_MHC	UKB
85339	rs1966265	5	176516631	F12	ENSG00000131187	anxiety_pgc_2026	C	1088	rs867755	unconditioned	1.45708e-52	0.967856	4.39608e-54	0.0291978	0.00294649	119.358	OID30739	no_MHC	UKB
85340	rs1966265	5	176516631	F12	ENSG00000131187	bipolar	C	2309	unconditioned	unconditioned	0	0.920723	0	0.0738717	0.00540534	9261.01	OID30739	no_MHC	UKB
85341	rs1966265	5	176516631	F12	ENSG00000131187	bipolar	C	1126	rs10434669	unconditioned	5.47901e-18	0.907545	1.11374e-19	0.0183739	0.0740813	39.7456	OID30739	no_MHC	UKB
85342	rs1966265	5	176516631	F12	ENSG00000131187	bipolar	C	1130	rs11134987	unconditioned	4.53074e-08	0.961931	9.24514e-10	0.0196101	0.0184584	16.9098	OID30739	no_MHC	UKB
85343	rs1966265	5	176516631	F12	ENSG00000131187	bipolar	C	1128	rs113638576	unconditioned	1.39966e-17	0.973294	2.84711e-19	0.0197913	0.00691502	38.8077	OID30739	no_MHC	UKB
85344	rs1966265	5	176516631	F12	ENSG00000131187	bipolar	C	1127	rs114377641	unconditioned	1.76752e-14	0.960789	3.59652e-16	0.0195303	0.0196804	31.6666	OID30739	no_MHC	UKB
85345	rs1966265	5	176516631	F12	ENSG00000131187	bipolar	C	1128	rs115079643	unconditioned	4.08723e-09	0.965399	8.3216e-11	0.0196406	0.0149604	19.3154	OID30739	no_MHC	UKB
85346	rs1966265	5	176516631	F12	ENSG00000131187	bipolar	C	1128	rs115325566	unconditioned	4.89513e-18	0.967319	9.95989e-20	0.0196686	0.0130122	39.8583	OID30739	no_MHC	UKB
85347	rs1966265	5	176516631	F12	ENSG00000131187	bipolar	C	1127	rs115528069	unconditioned	2.28028e-07	0.967688	4.63818e-09	0.0196705	0.0126417	15.2938	OID30739	no_MHC	UKB
85348	rs1966265	5	176516631	F12	ENSG00000131187	bipolar	C	1128	rs115615701	unconditioned	1.05922e-18	0.961975	2.15756e-20	0.0195764	0.0184482	41.389	OID30739	no_MHC	UKB
85349	rs1966265	5	176516631	F12	ENSG00000131187	bipolar	C	1189	rs116231854	unconditioned	2.46521e-72	0.964073	5.34121e-74	0.0208728	0.0150539	164.884	OID30739	no_MHC	UKB
85350	rs1966265	5	176516631	F12	ENSG00000131187	bipolar	C	1133	rs11746443	unconditioned	7.9792e-15	0.974894	1.62509e-16	0.01985	0.00525604	32.4619	OID30739	no_MHC	UKB
85351	rs1966265	5	176516631	F12	ENSG00000131187	bipolar	C	1163	rs11950129	unconditioned	4.44197e-08	0.942058	9.8552e-10	0.0208639	0.0370776	16.9296	OID30739	no_MHC	UKB
85352	rs1966265	5	176516631	F12	ENSG00000131187	bipolar	C	1127	rs13176195	unconditioned	7.71345e-10	0.969623	1.56879e-11	0.0197099	0.0106673	20.9829	OID30739	no_MHC	UKB
85353	rs1966265	5	176516631	F12	ENSG00000131187	bipolar	C	1127	rs145717081	unconditioned	2.86308e-09	0.928221	5.83621e-11	0.0188683	0.0529106	19.6714	OID30739	no_MHC	UKB
85354	rs1966265	5	176516631	F12	ENSG00000131187	bipolar	C	1128	rs17077789	unconditioned	5.11714e-86	0.912856	1.04636e-87	0.0185977	0.068546	196.39	OID30739	no_MHC	UKB
85355	rs1966265	5	176516631	F12	ENSG00000131187	bipolar	C	1131	rs1801020	unconditioned	3.08153e-46	0.974358	6.2734e-48	0.0198302	0.00581166	104.793	OID30739	no_MHC	UKB
85356	rs1966265	5	176516631	F12	ENSG00000131187	bipolar	C	1128	rs180801943	unconditioned	5.5251e-09	0.933694	1.12824e-10	0.0190189	0.0472873	19.014	OID30739	no_MHC	UKB
85357	rs1966265	5	176516631	F12	ENSG00000131187	bipolar	C	1127	rs187259907	unconditioned	7.34658e-32	0.965733	1.49448e-33	0.0196308	0.0146362	71.6885	OID30739	no_MHC	UKB
85358	rs1966265	5	176516631	F12	ENSG00000131187	bipolar	C	1127	rs2962836	unconditioned	2.44161e-05	0.963808	4.96734e-07	0.0195916	0.0165756	10.6203	OID30739	no_MHC	UKB
85359	rs1966265	5	176516631	F12	ENSG00000131187	bipolar	C	1129	rs35716097	unconditioned	3.15026e-88	0.974935	6.40912e-90	0.0198296	0.00523542	201.48	OID30739	no_MHC	UKB
85360	rs1966265	5	176516631	F12	ENSG00000131187	bipolar	C	1127	rs461259	unconditioned	2.38482e-06	0.972301	4.84965e-08	0.0197643	0.00793192	12.9464	OID30739	no_MHC	UKB
85361	rs1966265	5	176516631	F12	ENSG00000131187	bipolar	C	1136	rs4868689	unconditioned	1.62022e-20	0.966103	3.31744e-22	0.019767	0.01413	45.5691	OID30739	no_MHC	UKB
85362	rs1966265	5	176516631	F12	ENSG00000131187	bipolar	C	1128	rs4976649	unconditioned	4.79261e-108	0.974466	9.74766e-110	0.0198139	0.00572044	247.112	OID30739	no_MHC	UKB
85363	rs1966265	5	176516631	F12	ENSG00000131187	bipolar	C	1130	rs4976699	unconditioned	3.40648e-05	0.954973	7.03299e-07	0.019691	0.0253015	10.2872	OID30739	no_MHC	UKB
85364	rs1966265	5	176516631	F12	ENSG00000131187	bipolar	C	1127	rs56168801	unconditioned	2.35971e-44	0.966033	4.80017e-46	0.0196369	0.0143299	100.455	OID30739	no_MHC	UKB
85365	rs1966265	5	176516631	F12	ENSG00000131187	bipolar	C	1128	rs6556302	unconditioned	3.63039e-17	0.961694	7.39665e-19	0.0195751	0.018731	37.8546	OID30739	no_MHC	UKB
85366	rs1966265	5	176516631	F12	ENSG00000131187	bipolar	C	1128	rs67190252	unconditioned	1.63843e-05	0.966412	3.3325e-07	0.0196425	0.0139284	11.0192	OID30739	no_MHC	UKB
85367	rs1966265	5	176516631	F12	ENSG00000131187	bipolar	C	1132	rs6870359	unconditioned	3.60736e-77	0.962599	7.36512e-79	0.0196355	0.0177653	176.016	OID30739	no_MHC	UKB
85368	rs1966265	5	176516631	F12	ENSG00000131187	bipolar	C	1127	rs691029	unconditioned	0.000149269	0.962505	3.0363e-06	0.0195607	0.0177817	8.80976	OID30739	no_MHC	UKB
85369	rs1966265	5	176516631	F12	ENSG00000131187	bipolar	C	1128	rs692653	unconditioned	1.68855e-09	0.974478	3.43434e-11	0.0198142	0.0057079	20.1994	OID30739	no_MHC	UKB
85370	rs1966265	5	176516631	F12	ENSG00000131187	bipolar	C	1127	rs72648808	unconditioned	6.34419e-06	0.969376	1.29032e-07	0.0197048	0.0109123	11.968	OID30739	no_MHC	UKB
85371	rs1966265	5	176516631	F12	ENSG00000131187	bipolar	C	1127	rs72811301	unconditioned	4.30098e-05	0.924268	8.76935e-07	0.0187882	0.0568999	10.0541	OID30739	no_MHC	UKB
85372	rs1966265	5	176516631	F12	ENSG00000131187	bipolar	C	1132	rs72813176	unconditioned	8.97855e-23	0.968382	1.83309e-24	0.0197589	0.0118595	50.7646	OID30739	no_MHC	UKB
85373	rs1966265	5	176516631	F12	ENSG00000131187	bipolar	C	1136	rs7447593	unconditioned	2.86779e-128	0.969389	5.8542e-130	0.0197779	0.010833	293.677	OID30739	no_MHC	UKB
85374	rs1966265	5	176516631	F12	ENSG00000131187	bipolar	C	1131	rs75224805	unconditioned	2.5607e-140	0.946845	5.24233e-142	0.0193502	0.0338047	321.422	OID30739	no_MHC	UKB
85375	rs1966265	5	176516631	F12	ENSG00000131187	bipolar	C	1185	rs76203059	unconditioned	6.04738e-116	0.946496	1.29448e-117	0.0202271	0.033277	265.3	OID30739	no_MHC	UKB
85376	rs1966265	5	176516631	F12	ENSG00000131187	bipolar	C	1128	rs76450189	unconditioned	8.51912e-30	0.961937	1.73529e-31	0.0195756	0.0184876	66.9352	OID30739	no_MHC	UKB
85377	rs1966265	5	176516631	F12	ENSG00000131187	bipolar	C	1138	rs7707346	unconditioned	2.37012e-44	0.968037	4.85122e-46	0.0198019	0.0121612	100.451	OID30739	no_MHC	UKB
85378	rs1966265	5	176516631	F12	ENSG00000131187	bipolar	C	1127	rs7708314	unconditioned	1.31409e-14	0.971526	2.67238e-16	0.0197486	0.00872562	31.963	OID30739	no_MHC	UKB
85379	rs1966265	5	176516631	F12	ENSG00000131187	bipolar	C	1129	rs7732626	unconditioned	1.53802e-06	0.972112	3.13117e-08	0.0197825	0.00810426	13.385	OID30739	no_MHC	UKB
85380	rs1966265	5	176516631	F12	ENSG00000131187	bipolar	C	1134	rs77987190	unconditioned	2.36759e-46	0.958581	4.853e-48	0.0196269	0.0217923	105.057	OID30739	no_MHC	UKB
85381	rs1966265	5	176516631	F12	ENSG00000131187	bipolar	C	1128	rs79069013	unconditioned	4.81092e-06	0.95863	9.80128e-08	0.0195083	0.0218565	12.2446	OID30739	no_MHC	UKB
85382	rs1966265	5	176516631	F12	ENSG00000131187	bipolar	C	1127	rs79887183	unconditioned	7.01218e-38	0.926594	1.42952e-39	0.0188352	0.054571	85.5506	OID30739	no_MHC	UKB
85383	rs1966265	5	176516631	F12	ENSG00000131187	bipolar	C	1127	rs80133044	unconditioned	2.16797e-05	0.950614	4.41376e-07	0.0193235	0.0300401	10.7391	OID30739	no_MHC	UKB
85384	rs1966265	5	176516631	F12	ENSG00000131187	bipolar	C	1129	rs867755	unconditioned	6.06754e-57	0.971528	1.23485e-58	0.0197636	0.00870869	129.444	OID30739	no_MHC	UKB
85385	rs1966265	5	176516631	F12	ENSG00000131187	bipolar_noukb	C	2308	unconditioned	unconditioned	0	0.932918	0	0.0615894	0.00549237	9261	OID30739	no_MHC	UKB
85386	rs1966265	5	176516631	F12	ENSG00000131187	bipolar_noukb	C	1128	rs10434669	unconditioned	5.48055e-18	0.907801	1.10672e-19	0.0182579	0.073941	39.7453	OID30739	no_MHC	UKB
85387	rs1966265	5	176516631	F12	ENSG00000131187	bipolar_noukb	C	1132	rs11134987	unconditioned	4.52476e-08	0.960661	9.17528e-10	0.0194604	0.0198781	16.9111	OID30739	no_MHC	UKB
85388	rs1966265	5	176516631	F12	ENSG00000131187	bipolar_noukb	C	1130	rs113638576	unconditioned	1.39961e-17	0.973261	2.82835e-19	0.0196607	0.00707832	38.8078	OID30739	no_MHC	UKB
85389	rs1966265	5	176516631	F12	ENSG00000131187	bipolar_noukb	C	1129	rs114377641	unconditioned	1.77012e-14	0.9622	3.57789e-16	0.0194303	0.0183695	31.6651	OID30739	no_MHC	UKB
85390	rs1966265	5	176516631	F12	ENSG00000131187	bipolar_noukb	C	1130	rs115079643	unconditioned	4.08848e-09	0.965694	8.26913e-11	0.0195168	0.014789	19.3151	OID30739	no_MHC	UKB
85391	rs1966265	5	176516631	F12	ENSG00000131187	bipolar_noukb	C	1130	rs115325566	unconditioned	4.90029e-18	0.96834	9.90442e-20	0.0195599	0.0121004	39.8572	OID30739	no_MHC	UKB
85392	rs1966265	5	176516631	F12	ENSG00000131187	bipolar_noukb	C	1129	rs115528069	unconditioned	2.27724e-07	0.966398	4.6019e-09	0.0195151	0.0140862	15.2951	OID30739	no_MHC	UKB
85393	rs1966265	5	176516631	F12	ENSG00000131187	bipolar_noukb	C	1130	rs115615701	unconditioned	1.05975e-18	0.962459	2.1443e-20	0.0194564	0.0180851	41.3885	OID30739	no_MHC	UKB
85394	rs1966265	5	176516631	F12	ENSG00000131187	bipolar_noukb	C	1191	rs116231854	unconditioned	2.46678e-72	0.96469	5.29822e-74	0.0207053	0.0146051	164.883	OID30739	no_MHC	UKB
85395	rs1966265	5	176516631	F12	ENSG00000131187	bipolar_noukb	C	1136	rs11746443	unconditioned	7.98022e-15	0.97503	1.61506e-16	0.0197277	0.00524218	32.4618	OID30739	no_MHC	UKB
85396	rs1966265	5	176516631	F12	ENSG00000131187	bipolar_noukb	C	1165	rs11950129	unconditioned	4.46493e-08	0.946927	9.73157e-10	0.0206064	0.0324663	16.9244	OID30739	no_MHC	UKB
85397	rs1966265	5	176516631	F12	ENSG00000131187	bipolar_noukb	C	1129	rs13176195	unconditioned	7.71445e-10	0.969748	1.55868e-11	0.0195828	0.0106688	20.9828	OID30739	no_MHC	UKB
85398	rs1966265	5	176516631	F12	ENSG00000131187	bipolar_noukb	C	1129	rs145717081	unconditioned	2.89666e-09	0.939106	5.86234e-11	0.018964	0.0419296	19.6597	OID30739	no_MHC	UKB
85399	rs1966265	5	176516631	F12	ENSG00000131187	bipolar_noukb	C	1130	rs17077789	unconditioned	5.27163e-86	0.940424	1.06854e-87	0.0190215	0.040555	196.36	OID30739	no_MHC	UKB
85400	rs1966265	5	176516631	F12	ENSG00000131187	bipolar_noukb	C	1133	rs1801020	unconditioned	3.0819e-46	0.974475	6.23294e-48	0.0197023	0.00582284	104.793	OID30739	no_MHC	UKB
85401	rs1966265	5	176516631	F12	ENSG00000131187	bipolar_noukb	C	1130	rs180801943	unconditioned	5.48698e-09	0.927252	1.11392e-10	0.0187704	0.053978	19.0209	OID30739	no_MHC	UKB
85402	rs1966265	5	176516631	F12	ENSG00000131187	bipolar_noukb	C	1129	rs187259907	unconditioned	7.34605e-32	0.965665	1.48456e-33	0.0195003	0.0148346	71.6886	OID30739	no_MHC	UKB
85403	rs1966265	5	176516631	F12	ENSG00000131187	bipolar_noukb	C	1129	rs2962836	unconditioned	2.44153e-05	0.963775	4.93457e-07	0.0194621	0.0167376	10.6203	OID30739	no_MHC	UKB
85404	rs1966265	5	176516631	F12	ENSG00000131187	bipolar_noukb	C	1132	rs35716097	unconditioned	3.15041e-88	0.974977	6.36898e-90	0.0197052	0.00531769	201.48	OID30739	no_MHC	UKB
85405	rs1966265	5	176516631	F12	ENSG00000131187	bipolar_noukb	C	1129	rs461259	unconditioned	2.3853e-06	0.972499	4.81872e-08	0.0196383	0.00786058	12.9462	OID30739	no_MHC	UKB
85406	rs1966265	5	176516631	F12	ENSG00000131187	bipolar_noukb	C	1138	rs4868689	unconditioned	1.61884e-20	0.965281	3.29488e-22	0.0196316	0.0150875	45.57	OID30739	no_MHC	UKB
85407	rs1966265	5	176516631	F12	ENSG00000131187	bipolar_noukb	C	1130	rs4976649	unconditioned	4.79323e-108	0.974593	9.68485e-110	0.0196862	0.00572118	247.112	OID30739	no_MHC	UKB
85408	rs1966265	5	176516631	F12	ENSG00000131187	bipolar_noukb	C	1132	rs4976699	unconditioned	3.41893e-05	0.958465	6.99589e-07	0.0195904	0.0219101	10.2836	OID30739	no_MHC	UKB
85409	rs1966265	5	176516631	F12	ENSG00000131187	bipolar_noukb	C	1129	rs56168801	unconditioned	2.36109e-44	0.966598	4.77129e-46	0.0195192	0.013883	100.455	OID30739	no_MHC	UKB
85410	rs1966265	5	176516631	F12	ENSG00000131187	bipolar_noukb	C	1130	rs6556302	unconditioned	3.63776e-17	0.963646	7.36091e-19	0.0194823	0.0168722	37.8526	OID30739	no_MHC	UKB
85411	rs1966265	5	176516631	F12	ENSG00000131187	bipolar_noukb	C	1130	rs67190252	unconditioned	1.63805e-05	0.966185	3.3098e-07	0.0195082	0.0142896	11.0194	OID30739	no_MHC	UKB
85412	rs1966265	5	176516631	F12	ENSG00000131187	bipolar_noukb	C	1134	rs6870359	unconditioned	3.61526e-77	0.964707	7.32985e-79	0.0195435	0.0157493	176.014	OID30739	no_MHC	UKB
85413	rs1966265	5	176516631	F12	ENSG00000131187	bipolar_noukb	C	1129	rs691029	unconditioned	0.000149314	0.962799	3.01728e-06	0.0194382	0.0176108	8.80946	OID30739	no_MHC	UKB
85414	rs1966265	5	176516631	F12	ENSG00000131187	bipolar_noukb	C	1130	rs692653	unconditioned	1.68903e-09	0.974757	3.4127e-11	0.0196895	0.00555402	20.1991	OID30739	no_MHC	UKB
85415	rs1966265	5	176516631	F12	ENSG00000131187	bipolar_noukb	C	1129	rs72648808	unconditioned	6.34446e-06	0.969418	1.2819e-07	0.0195761	0.0109998	11.9679	OID30739	no_MHC	UKB
85416	rs1966265	5	176516631	F12	ENSG00000131187	bipolar_noukb	C	1129	rs72811301	unconditioned	4.29136e-05	0.922201	8.69343e-07	0.0186228	0.0591329	10.0563	OID30739	no_MHC	UKB
85417	rs1966265	5	176516631	F12	ENSG00000131187	bipolar_noukb	C	1134	rs72813176	unconditioned	8.98145e-23	0.968694	1.82118e-24	0.0196307	0.0116751	50.7643	OID30739	no_MHC	UKB
85418	rs1966265	5	176516631	F12	ENSG00000131187	bipolar_noukb	C	1138	rs7447593	unconditioned	2.86556e-128	0.968635	5.81312e-130	0.0196382	0.0117271	293.678	OID30739	no_MHC	UKB
85419	rs1966265	5	176516631	F12	ENSG00000131187	bipolar_noukb	C	1133	rs75224805	unconditioned	2.56514e-140	0.948491	5.21361e-142	0.0192457	0.0322632	321.42	OID30739	no_MHC	UKB
85420	rs1966265	5	176516631	F12	ENSG00000131187	bipolar_noukb	C	1187	rs76203059	unconditioned	6.07017e-116	0.950068	1.287e-117	0.0201135	0.0298182	265.296	OID30739	no_MHC	UKB
85421	rs1966265	5	176516631	F12	ENSG00000131187	bipolar_noukb	C	1130	rs76450189	unconditioned	8.51423e-30	0.961389	1.72287e-31	0.0194347	0.0191764	66.9358	OID30739	no_MHC	UKB
85422	rs1966265	5	176516631	F12	ENSG00000131187	bipolar_noukb	C	1140	rs7707346	unconditioned	2.37096e-44	0.968382	4.81957e-46	0.0196728	0.0119452	100.45	OID30739	no_MHC	UKB
85423	rs1966265	5	176516631	F12	ENSG00000131187	bipolar_noukb	C	1129	rs7708314	unconditioned	1.31426e-14	0.97165	2.65515e-16	0.0196212	0.00872845	31.9629	OID30739	no_MHC	UKB
85424	rs1966265	5	176516631	F12	ENSG00000131187	bipolar_noukb	C	1131	rs7732626	unconditioned	1.5386e-06	0.972477	3.11162e-08	0.0196592	0.00786266	13.3846	OID30739	no_MHC	UKB
85425	rs1966265	5	176516631	F12	ENSG00000131187	bipolar_noukb	C	1136	rs77987190	unconditioned	2.3706e-46	0.959804	4.82567e-48	0.0195174	0.0206786	105.056	OID30739	no_MHC	UKB
85426	rs1966265	5	176516631	F12	ENSG00000131187	bipolar_noukb	C	1130	rs79069013	unconditioned	4.81739e-06	0.95992	9.74887e-08	0.019405	0.0206704	12.2433	OID30739	no_MHC	UKB
85427	rs1966265	5	176516631	F12	ENSG00000131187	bipolar_noukb	C	1129	rs79887183	unconditioned	7.11284e-38	0.939897	1.43946e-39	0.01898	0.0411231	85.5363	OID30739	no_MHC	UKB
85428	rs1966265	5	176516631	F12	ENSG00000131187	bipolar_noukb	C	1129	rs80133044	unconditioned	2.16211e-05	0.948048	4.37358e-07	0.0191446	0.0327859	10.7418	OID30739	no_MHC	UKB
85429	rs1966265	5	176516631	F12	ENSG00000131187	bipolar_noukb	C	1131	rs867755	unconditioned	6.07202e-57	0.972245	1.22761e-58	0.0196483	0.00810621	129.444	OID30739	no_MHC	UKB
85430	rs1966265	5	176516631	F12	ENSG00000131187	depression_Als_noukb_included	C	2021	unconditioned	unconditioned	0	0.969779	0	0.0263496	0.00387134	9260.95	OID30739	no_MHC	UKB
85431	rs1966265	5	176516631	F12	ENSG00000131187	depression_Als_noukb_included	C	1098	rs10434669	unconditioned	6.13512e-18	0.970824	9.36586e-20	0.0148062	0.0143703	39.6325	OID30739	no_MHC	UKB
85432	rs1966265	5	176516631	F12	ENSG00000131187	depression_Als_noukb_included	C	1102	rs11134987	unconditioned	4.58813e-08	0.979839	7.01412e-10	0.0149741	0.0051866	16.8972	OID30739	no_MHC	UKB
85433	rs1966265	5	176516631	F12	ENSG00000131187	depression_Als_noukb_included	C	1100	rs113638576	unconditioned	1.40092e-17	0.980266	2.13998e-19	0.0149693	0.00476465	38.8068	OID30739	no_MHC	UKB
85434	rs1966265	5	176516631	F12	ENSG00000131187	depression_Als_noukb_included	C	1099	rs114377641	unconditioned	1.75812e-14	0.936362	2.69345e-16	0.0142958	0.0493418	31.6719	OID30739	no_MHC	UKB
85435	rs1966265	5	176516631	F12	ENSG00000131187	depression_Als_noukb_included	C	1100	rs115079643	unconditioned	4.15206e-09	0.977607	6.34524e-11	0.0149325	0.00746062	19.2997	OID30739	no_MHC	UKB
85436	rs1966265	5	176516631	F12	ENSG00000131187	depression_Als_noukb_included	C	1100	rs115325566	unconditioned	4.94641e-18	0.9805	7.55601e-20	0.0149734	0.00452707	39.8479	OID30739	no_MHC	UKB
85437	rs1966265	5	176516631	F12	ENSG00000131187	depression_Als_noukb_included	C	1099	rs115528069	unconditioned	2.28255e-07	0.974934	3.48692e-09	0.0148833	0.0101829	15.2928	OID30739	no_MHC	UKB
85438	rs1966265	5	176516631	F12	ENSG00000131187	depression_Als_noukb_included	C	1100	rs115615701	unconditioned	1.11117e-18	0.976779	1.69821e-20	0.0149199	0.00830081	41.3411	OID30739	no_MHC	UKB
85439	rs1966265	5	176516631	F12	ENSG00000131187	depression_Als_noukb_included	C	1159	rs116231854	unconditioned	2.73314e-72	0.977317	4.30547e-74	0.0153882	0.00729485	164.781	OID30739	no_MHC	UKB
85440	rs1966265	5	176516631	F12	ENSG00000131187	depression_Als_noukb_included	C	1106	rs11746443	unconditioned	7.94531e-15	0.980733	1.21484e-16	0.0149911	0.004276	32.4662	OID30739	no_MHC	UKB
85441	rs1966265	5	176516631	F12	ENSG00000131187	depression_Als_noukb_included	C	1135	rs11950129	unconditioned	4.61054e-08	0.978728	7.15351e-10	0.0151794	0.00609253	16.8923	OID30739	no_MHC	UKB
85442	rs1966265	5	176516631	F12	ENSG00000131187	depression_Als_noukb_included	C	1099	rs13176195	unconditioned	7.72537e-10	0.982528	1.17955e-11	0.0149992	0.00247322	20.9813	OID30739	no_MHC	UKB
85443	rs1966265	5	176516631	F12	ENSG00000131187	depression_Als_noukb_included	C	1099	rs145717081	unconditioned	3.03872e-09	0.966193	4.64489e-11	0.0147499	0.0190569	19.6118	OID30739	no_MHC	UKB
85444	rs1966265	5	176516631	F12	ENSG00000131187	depression_Als_noukb_included	C	1100	rs17077789	unconditioned	6.9101e-86	0.974386	1.05637e-87	0.014885	0.0107287	196.089	OID30739	no_MHC	UKB
85445	rs1966265	5	176516631	F12	ENSG00000131187	depression_Als_noukb_included	C	1103	rs1801020	unconditioned	3.12591e-46	0.98039	4.77905e-48	0.0149841	0.00462575	104.779	OID30739	no_MHC	UKB
85446	rs1966265	5	176516631	F12	ENSG00000131187	depression_Als_noukb_included	C	1099	rs180801943	unconditioned	7.01795e-09	0.974059	1.07216e-10	0.01487	0.0110708	18.7748	OID30739	no_MHC	UKB
85447	rs1966265	5	176516631	F12	ENSG00000131187	depression_Als_noukb_included	C	1099	rs187259907	unconditioned	7.71003e-32	0.976359	1.1777e-33	0.0149051	0.00873554	71.6402	OID30739	no_MHC	UKB
85448	rs1966265	5	176516631	F12	ENSG00000131187	depression_Als_noukb_included	C	1099	rs2962836	unconditioned	2.46345e-05	0.968659	3.76494e-07	0.0147877	0.0165282	10.6114	OID30739	no_MHC	UKB
85449	rs1966265	5	176516631	F12	ENSG00000131187	depression_Als_noukb_included	C	1102	rs35716097	unconditioned	3.18937e-88	0.982552	4.87283e-90	0.0150093	0.00243901	201.468	OID30739	no_MHC	UKB
85450	rs1966265	5	176516631	F12	ENSG00000131187	depression_Als_noukb_included	C	1099	rs461259	unconditioned	2.37997e-06	0.982731	3.6338e-08	0.0150023	0.00226468	12.9484	OID30739	no_MHC	UKB
85451	rs1966265	5	176516631	F12	ENSG00000131187	depression_Als_noukb_included	C	1108	rs4868689	unconditioned	1.69632e-20	0.977682	2.60274e-22	0.0149937	0.00732462	45.5232	OID30739	no_MHC	UKB
85452	rs1966265	5	176516631	F12	ENSG00000131187	depression_Als_noukb_included	C	1100	rs4976649	unconditioned	4.89095e-108	0.98199	7.47055e-110	0.0149961	0.0030136	247.092	OID30739	no_MHC	UKB
85453	rs1966265	5	176516631	F12	ENSG00000131187	depression_Als_noukb_included	C	1102	rs4976699	unconditioned	3.42352e-05	0.969251	5.23741e-07	0.014812	0.0159024	10.2823	OID30739	no_MHC	UKB
85454	rs1966265	5	176516631	F12	ENSG00000131187	depression_Als_noukb_included	C	1099	rs56168801	unconditioned	2.22857e-44	0.876285	3.4302e-46	0.0133774	0.110337	100.512	OID30739	no_MHC	UKB
85455	rs1966265	5	176516631	F12	ENSG00000131187	depression_Als_noukb_included	C	1099	rs6556302	unconditioned	3.71105e-17	0.97104	5.67068e-19	0.0148239	0.0141359	37.8326	OID30739	no_MHC	UKB
85456	rs1966265	5	176516631	F12	ENSG00000131187	depression_Als_noukb_included	C	1100	rs67190252	unconditioned	1.60972e-05	0.952435	2.45982e-07	0.0145211	0.0330279	11.0369	OID30739	no_MHC	UKB
85457	rs1966265	5	176516631	F12	ENSG00000131187	depression_Als_noukb_included	C	1104	rs6870359	unconditioned	3.75795e-77	0.981186	5.74646e-79	0.015	0.00381416	175.975	OID30739	no_MHC	UKB
85458	rs1966265	5	176516631	F12	ENSG00000131187	depression_Als_noukb_included	C	1099	rs691029	unconditioned	0.000151257	0.97541	2.31005e-06	0.0148872	0.00954893	8.79653	OID30739	no_MHC	UKB
85459	rs1966265	5	176516631	F12	ENSG00000131187	depression_Als_noukb_included	C	1100	rs692653	unconditioned	1.67715e-09	0.97929	2.56198e-11	0.0149537	0.0057562	20.2062	OID30739	no_MHC	UKB
85460	rs1966265	5	176516631	F12	ENSG00000131187	depression_Als_noukb_included	C	1099	rs72648808	unconditioned	6.37578e-06	0.980044	9.73648e-08	0.0149613	0.0049879	11.963	OID30739	no_MHC	UKB
85461	rs1966265	5	176516631	F12	ENSG00000131187	depression_Als_noukb_included	C	1099	rs72811301	unconditioned	4.1782e-05	0.896617	6.42018e-07	0.0136877	0.0896529	10.083	OID30739	no_MHC	UKB
85462	rs1966265	5	176516631	F12	ENSG00000131187	depression_Als_noukb_included	C	1104	rs72813176	unconditioned	9.03081e-23	0.975654	1.38157e-24	0.0149166	0.00942974	50.7588	OID30739	no_MHC	UKB
85463	rs1966265	5	176516631	F12	ENSG00000131187	depression_Als_noukb_included	C	1107	rs7447593	unconditioned	3.42501e-123	0.982603	5.23609e-125	0.0150195	0.00237797	281.987	OID30739	no_MHC	UKB
85464	rs1966265	5	176516631	F12	ENSG00000131187	depression_Als_noukb_included	C	1103	rs75224805	unconditioned	3.08951e-140	0.977988	4.72798e-142	0.0149594	0.00705232	321.234	OID30739	no_MHC	UKB
85465	rs1966265	5	176516631	F12	ENSG00000131187	depression_Als_noukb_included	C	1156	rs76203059	unconditioned	7.42815e-116	0.979496	1.1602e-117	0.0152935	0.00521095	265.095	OID30739	no_MHC	UKB
85466	rs1966265	5	176516631	F12	ENSG00000131187	depression_Als_noukb_included	C	1100	rs76450189	unconditioned	9.84057e-30	0.97319	1.50432e-31	0.0148651	0.0119451	66.791	OID30739	no_MHC	UKB
85467	rs1966265	5	176516631	F12	ENSG00000131187	depression_Als_noukb_included	C	1110	rs7707346	unconditioned	2.40559e-44	0.981325	3.68309e-46	0.0150209	0.00365406	100.436	OID30739	no_MHC	UKB
85468	rs1966265	5	176516631	F12	ENSG00000131187	depression_Als_noukb_included	C	1099	rs7708314	unconditioned	1.31138e-14	0.976906	2.00306e-16	0.0149134	0.00818071	31.9651	OID30739	no_MHC	UKB
85469	rs1966265	5	176516631	F12	ENSG00000131187	depression_Als_noukb_included	C	1101	rs7732626	unconditioned	1.53733e-06	0.981491	2.34927e-08	0.0149952	0.00351197	13.3855	OID30739	no_MHC	UKB
85470	rs1966265	5	176516631	F12	ENSG00000131187	depression_Als_noukb_included	C	1106	rs77987190	unconditioned	2.60725e-46	0.974686	4.00156e-48	0.0149489	0.0103655	104.961	OID30739	no_MHC	UKB
85471	rs1966265	5	176516631	F12	ENSG00000131187	depression_Als_noukb_included	C	1100	rs79069013	unconditioned	4.9108e-06	0.976688	7.50526e-08	0.0149185	0.00838873	12.2241	OID30739	no_MHC	UKB
85472	rs1966265	5	176516631	F12	ENSG00000131187	depression_Als_noukb_included	C	1099	rs79887183	unconditioned	7.83837e-38	0.975054	1.19741e-39	0.0148852	0.0100605	85.4392	OID30739	no_MHC	UKB
85473	rs1966265	5	176516631	F12	ENSG00000131187	depression_Als_noukb_included	C	1099	rs80133044	unconditioned	2.22757e-05	0.979641	3.40182e-07	0.0149552	0.00538102	10.712	OID30739	no_MHC	UKB
85474	rs1966265	5	176516631	F12	ENSG00000131187	depression_Als_noukb_included	C	1101	rs867755	unconditioned	5.85621e-57	0.941223	9.02155e-59	0.0144553	0.0443213	129.48	OID30739	no_MHC	UKB
85475	rs1966265	5	176516631	F12	ENSG00000131187	depression_Als_ukb_included	C	2287	unconditioned	unconditioned	0	0.968044	0	0.0301111	0.00184469	9260.93	OID30739	no_MHC	UKB
85476	rs1966265	5	176516631	F12	ENSG00000131187	depression_Als_ukb_included	C	1119	rs10434669	unconditioned	5.88675e-18	0.974811	9.29353e-20	0.0153797	0.00980888	39.6738	OID30739	no_MHC	UKB
85477	rs1966265	5	176516631	F12	ENSG00000131187	depression_Als_ukb_included	C	1123	rs11134987	unconditioned	4.61884e-08	0.980672	7.29914e-10	0.0154937	0.00383449	16.8905	OID30739	no_MHC	UKB
85478	rs1966265	5	176516631	F12	ENSG00000131187	depression_Als_ukb_included	C	1121	rs113638576	unconditioned	1.40918e-17	0.97995	2.22587e-19	0.0154742	0.00457548	38.8009	OID30739	no_MHC	UKB
85479	rs1966265	5	176516631	F12	ENSG00000131187	depression_Als_ukb_included	C	1120	rs114377641	unconditioned	1.79904e-14	0.977802	2.8414e-16	0.0154366	0.00676117	31.6489	OID30739	no_MHC	UKB
85480	rs1966265	5	176516631	F12	ENSG00000131187	depression_Als_ukb_included	C	1121	rs115079643	unconditioned	4.07255e-09	0.961915	6.4497e-11	0.015211	0.0228743	19.319	OID30739	no_MHC	UKB
85481	rs1966265	5	176516631	F12	ENSG00000131187	depression_Als_ukb_included	C	1121	rs115325566	unconditioned	4.96235e-18	0.980623	7.83808e-20	0.0154851	0.00389185	39.8447	OID30739	no_MHC	UKB
85482	rs1966265	5	176516631	F12	ENSG00000131187	depression_Als_ukb_included	C	1120	rs115528069	unconditioned	2.29943e-07	0.975854	3.63221e-09	0.015406	0.00874007	15.2854	OID30739	no_MHC	UKB
85483	rs1966265	5	176516631	F12	ENSG00000131187	depression_Als_ukb_included	C	1121	rs115615701	unconditioned	1.0779e-18	0.978743	1.70292e-20	0.0154569	0.00579958	41.3715	OID30739	no_MHC	UKB
85484	rs1966265	5	176516631	F12	ENSG00000131187	depression_Als_ukb_included	C	1182	rs116231854	unconditioned	2.50464e-72	0.978953	4.0571e-74	0.0158522	0.00519495	164.868	OID30739	no_MHC	UKB
85485	rs1966265	5	176516631	F12	ENSG00000131187	depression_Als_ukb_included	C	1127	rs11746443	unconditioned	8.02825e-15	0.980961	1.2689e-16	0.015501	0.00353761	32.4558	OID30739	no_MHC	UKB
85486	rs1966265	5	176516631	F12	ENSG00000131187	depression_Als_ukb_included	C	1156	rs11950129	unconditioned	4.62041e-08	0.979909	7.37976e-10	0.0156468	0.00444384	16.8902	OID30739	no_MHC	UKB
85487	rs1966265	5	176516631	F12	ENSG00000131187	depression_Als_ukb_included	C	1120	rs13176195	unconditioned	7.81335e-10	0.982252	1.23369e-11	0.015507	0.00224072	20.97	OID30739	no_MHC	UKB
85488	rs1966265	5	176516631	F12	ENSG00000131187	depression_Als_ukb_included	C	1120	rs145717081	unconditioned	3.00485e-09	0.974068	4.74707e-11	0.0153778	0.0105539	19.623	OID30739	no_MHC	UKB
85489	rs1966265	5	176516631	F12	ENSG00000131187	depression_Als_ukb_included	C	1121	rs17077789	unconditioned	5.45978e-86	0.972578	8.63471e-88	0.0153694	0.0120522	196.325	OID30739	no_MHC	UKB
85490	rs1966265	5	176516631	F12	ENSG00000131187	depression_Als_ukb_included	C	1124	rs1801020	unconditioned	3.10778e-46	0.982609	4.90928e-48	0.0155201	0.00187112	104.785	OID30739	no_MHC	UKB
85491	rs1966265	5	176516631	F12	ENSG00000131187	depression_Als_ukb_included	C	1121	rs180801943	unconditioned	5.61193e-09	0.948272	8.90982e-11	0.0150186	0.0367094	18.9984	OID30739	no_MHC	UKB
85492	rs1966265	5	176516631	F12	ENSG00000131187	depression_Als_ukb_included	C	1120	rs187259907	unconditioned	7.44806e-32	0.978852	1.17627e-33	0.0154533	0.00569514	71.6748	OID30739	no_MHC	UKB
85493	rs1966265	5	176516631	F12	ENSG00000131187	depression_Als_ukb_included	C	1120	rs2962836	unconditioned	2.46317e-05	0.972304	3.89178e-07	0.01535	0.0123206	10.6115	OID30739	no_MHC	UKB
85494	rs1966265	5	176516631	F12	ENSG00000131187	depression_Als_ukb_included	C	1123	rs35716097	unconditioned	3.17499e-88	0.98256	5.01542e-90	0.0155192	0.00192079	201.472	OID30739	no_MHC	UKB
85495	rs1966265	5	176516631	F12	ENSG00000131187	depression_Als_ukb_included	C	1120	rs461259	unconditioned	2.41018e-06	0.982719	3.80543e-08	0.0155144	0.00176376	12.9358	OID30739	no_MHC	UKB
85496	rs1966265	5	176516631	F12	ENSG00000131187	depression_Als_ukb_included	C	1129	rs4868689	unconditioned	1.63478e-20	0.974585	2.59569e-22	0.0154644	0.0099507	45.5602	OID30739	no_MHC	UKB
85497	rs1966265	5	176516631	F12	ENSG00000131187	depression_Als_ukb_included	C	1121	rs4976649	unconditioned	4.82752e-108	0.981489	7.62468e-110	0.0154988	0.00301206	247.105	OID30739	no_MHC	UKB
85498	rs1966265	5	176516631	F12	ENSG00000131187	depression_Als_ukb_included	C	1123	rs4976699	unconditioned	3.45689e-05	0.96918	5.47613e-07	0.0153375	0.0154472	10.2726	OID30739	no_MHC	UKB
85499	rs1966265	5	176516631	F12	ENSG00000131187	depression_Als_ukb_included	C	1120	rs56168801	unconditioned	2.39172e-44	0.978897	3.77724e-46	0.015454	0.00564899	100.442	OID30739	no_MHC	UKB
85500	rs1966265	5	176516631	F12	ENSG00000131187	depression_Als_ukb_included	C	1121	rs6556302	unconditioned	3.69132e-17	0.977761	5.83184e-19	0.0154406	0.00679851	37.838	OID30739	no_MHC	UKB
85501	rs1966265	5	176516631	F12	ENSG00000131187	depression_Als_ukb_included	C	1121	rs67190252	unconditioned	1.62918e-05	0.960974	2.57388e-07	0.0151582	0.0238508	11.0248	OID30739	no_MHC	UKB
85502	rs1966265	5	176516631	F12	ENSG00000131187	depression_Als_ukb_included	C	1125	rs6870359	unconditioned	3.68013e-77	0.981889	5.81756e-79	0.0155191	0.00259218	175.996	OID30739	no_MHC	UKB
85503	rs1966265	5	176516631	F12	ENSG00000131187	depression_Als_ukb_included	C	1120	rs691029	unconditioned	0.000151504	0.976922	2.39294e-06	0.0154226	0.00750125	8.7949	OID30739	no_MHC	UKB
85504	rs1966265	5	176516631	F12	ENSG00000131187	depression_Als_ukb_included	C	1120	rs692653	unconditioned	1.56568e-05	0.980228	2.47238e-07	0.0154746	0.00428099	11.0646	OID30739	no_MHC	UKB
85505	rs1966265	5	176516631	F12	ENSG00000131187	depression_Als_ukb_included	C	1120	rs72648808	unconditioned	6.40857e-06	0.979253	1.01208e-07	0.0154596	0.00528112	11.9579	OID30739	no_MHC	UKB
85506	rs1966265	5	176516631	F12	ENSG00000131187	depression_Als_ukb_included	C	1120	rs72811301	unconditioned	4.50444e-05	0.967991	7.11894e-07	0.0152817	0.0166811	10.0079	OID30739	no_MHC	UKB
85507	rs1966265	5	176516631	F12	ENSG00000131187	depression_Als_ukb_included	C	1124	rs72813176	unconditioned	9.09686e-23	0.981152	1.4373e-24	0.0154988	0.00334955	50.7515	OID30739	no_MHC	UKB
85508	rs1966265	5	176516631	F12	ENSG00000131187	depression_Als_ukb_included	C	1129	rs7447593	unconditioned	2.90653e-128	0.982399	4.59519e-130	0.0155295	0.00207195	293.664	OID30739	no_MHC	UKB
85509	rs1966265	5	176516631	F12	ENSG00000131187	depression_Als_ukb_included	C	1124	rs75224805	unconditioned	2.65259e-140	0.97989	4.19424e-142	0.0154893	0.00462107	321.386	OID30739	no_MHC	UKB
85510	rs1966265	5	176516631	F12	ENSG00000131187	depression_Als_ukb_included	C	1178	rs76203059	unconditioned	6.26821e-116	0.980043	1.00691e-117	0.015739	0.00421823	265.264	OID30739	no_MHC	UKB
85511	rs1966265	5	176516631	F12	ENSG00000131187	depression_Als_ukb_included	C	1121	rs76450189	unconditioned	8.61074e-30	0.971494	1.36103e-31	0.0153424	0.0131637	66.9245	OID30739	no_MHC	UKB
85512	rs1966265	5	176516631	F12	ENSG00000131187	depression_Als_ukb_included	C	1131	rs7707346	unconditioned	2.40516e-44	0.982344	3.80516e-46	0.0155393	0.00211669	100.436	OID30739	no_MHC	UKB
85513	rs1966265	5	176516631	F12	ENSG00000131187	depression_Als_ukb_included	C	1120	rs7708314	unconditioned	1.31617e-14	0.973112	2.07943e-16	0.0153627	0.0115252	31.9615	OID30739	no_MHC	UKB
85514	rs1966265	5	176516631	F12	ENSG00000131187	depression_Als_ukb_included	C	1122	rs7732626	unconditioned	1.55218e-06	0.981119	2.45235e-08	0.0154977	0.00338189	13.3759	OID30739	no_MHC	UKB
85515	rs1966265	5	176516631	F12	ENSG00000131187	depression_Als_ukb_included	C	1127	rs77987190	unconditioned	2.41769e-46	0.978389	3.82865e-48	0.0154876	0.00612361	105.036	OID30739	no_MHC	UKB
85516	rs1966265	5	176516631	F12	ENSG00000131187	depression_Als_ukb_included	C	1121	rs79069013	unconditioned	4.90445e-06	0.977258	7.74907e-08	0.0154334	0.00730398	12.2254	OID30739	no_MHC	UKB
85517	rs1966265	5	176516631	F12	ENSG00000131187	depression_Als_ukb_included	C	1120	rs79887183	unconditioned	7.40367e-38	0.977965	1.16933e-39	0.0154393	0.00659528	85.4963	OID30739	no_MHC	UKB
85518	rs1966265	5	176516631	F12	ENSG00000131187	depression_Als_ukb_included	C	1120	rs80133044	unconditioned	2.23539e-05	0.980206	3.53001e-07	0.0154746	0.00429684	10.7085	OID30739	no_MHC	UKB
85519	rs1966265	5	176516631	F12	ENSG00000131187	depression_Als_ukb_included	C	1122	rs867755	unconditioned	6.07052e-57	0.972029	9.60322e-59	0.0153643	0.0126068	129.444	OID30739	no_MHC	UKB
85520	rs1966265	5	176516631	F12	ENSG00000131187	schizophrenia	C	2327	unconditioned	unconditioned	0	0.811516	0	0.152562	0.0359219	9261.14	OID30739	no_MHC	UKB
85521	rs1966265	5	176516631	F12	ENSG00000131187	schizophrenia	C	1130	rs10434669	unconditioned	5.73734e-18	0.90756	2.15019e-19	0.0339542	0.0584859	39.6995	OID30739	no_MHC	UKB
85522	rs1966265	5	176516631	F12	ENSG00000131187	schizophrenia	C	1134	rs11134987	unconditioned	4.44241e-08	0.948762	1.66774e-09	0.0356021	0.0156362	16.9295	OID30739	no_MHC	UKB
85523	rs1966265	5	176516631	F12	ENSG00000131187	schizophrenia	C	1132	rs113638576	unconditioned	1.23186e-17	0.862008	4.6464e-19	0.0324081	0.105584	38.9354	OID30739	no_MHC	UKB
85524	rs1966265	5	176516631	F12	ENSG00000131187	schizophrenia	C	1131	rs114377641	unconditioned	1.76349e-14	0.939075	6.61394e-16	0.035194	0.0257313	31.6689	OID30739	no_MHC	UKB
85525	rs1966265	5	176516631	F12	ENSG00000131187	schizophrenia	C	1132	rs115079643	unconditioned	3.98681e-09	0.938674	1.49611e-10	0.035199	0.0261272	19.3403	OID30739	no_MHC	UKB
85526	rs1966265	5	176516631	F12	ENSG00000131187	schizophrenia	C	1132	rs115325566	unconditioned	4.82503e-18	0.95646	1.80894e-19	0.0358507	0.00768903	39.8727	OID30739	no_MHC	UKB
85527	rs1966265	5	176516631	F12	ENSG00000131187	schizophrenia	C	1131	rs115528069	unconditioned	2.23861e-07	0.956212	8.39151e-09	0.035836	0.00795202	15.3122	OID30739	no_MHC	UKB
85528	rs1966265	5	176516631	F12	ENSG00000131187	schizophrenia	C	1132	rs115615701	unconditioned	1.05878e-18	0.930493	3.9829e-20	0.0349687	0.0345378	41.3894	OID30739	no_MHC	UKB
85529	rs1966265	5	176516631	F12	ENSG00000131187	schizophrenia	C	1193	rs116231854	unconditioned	2.04565e-72	0.730975	1.05343e-73	0.0374106	0.231614	165.07	OID30739	no_MHC	UKB
85530	rs1966265	5	176516631	F12	ENSG00000131187	schizophrenia	C	1138	rs11746443	unconditioned	7.76408e-15	0.958437	2.91407e-16	0.0359672	0.00559535	32.4893	OID30739	no_MHC	UKB
85531	rs1966265	5	176516631	F12	ENSG00000131187	schizophrenia	C	1167	rs11950129	unconditioned	4.49168e-08	0.95354	1.70218e-09	0.0361253	0.0103351	16.9185	OID30739	no_MHC	UKB
85532	rs1966265	5	176516631	F12	ENSG00000131187	schizophrenia	C	1131	rs13176195	unconditioned	7.52134e-10	0.956662	2.81937e-11	0.0358529	0.00748479	21.0081	OID30739	no_MHC	UKB
85533	rs1966265	5	176516631	F12	ENSG00000131187	schizophrenia	C	1131	rs145717081	unconditioned	2.97977e-09	0.947307	1.11727e-10	0.0355023	0.0171904	19.6314	OID30739	no_MHC	UKB
85534	rs1966265	5	176516631	F12	ENSG00000131187	schizophrenia	C	1132	rs17077789	unconditioned	6.60478e-86	0.929656	2.48096e-87	0.0348853	0.0354589	196.135	OID30739	no_MHC	UKB
85535	rs1966265	5	176516631	F12	ENSG00000131187	schizophrenia	C	1135	rs1801020	unconditioned	2.91347e-46	0.913691	1.10068e-47	0.0344665	0.0518428	104.85	OID30739	no_MHC	UKB
85536	rs1966265	5	176516631	F12	ENSG00000131187	schizophrenia	C	1132	rs180801943	unconditioned	5.67639e-09	0.943335	2.12985e-10	0.0353739	0.0212908	18.987	OID30739	no_MHC	UKB
85537	rs1966265	5	176516631	F12	ENSG00000131187	schizophrenia	C	1131	rs187259907	unconditioned	2.15347e-32	0.272626	8.63705e-34	0.0102172	0.717157	72.9156	OID30739	no_MHC	UKB
85538	rs1966265	5	176516631	F12	ENSG00000131187	schizophrenia	C	1131	rs2962836	unconditioned	2.41433e-05	0.950576	9.05167e-07	0.0356247	0.0137741	10.6315	OID30739	no_MHC	UKB
85539	rs1966265	5	176516631	F12	ENSG00000131187	schizophrenia	C	1134	rs35716097	unconditioned	3.10696e-88	0.957127	1.16539e-89	0.0358939	0.00697916	201.494	OID30739	no_MHC	UKB
85540	rs1966265	5	176516631	F12	ENSG00000131187	schizophrenia	C	1131	rs461259	unconditioned	2.30689e-06	0.95266	8.64837e-08	0.0357029	0.0116343	12.9796	OID30739	no_MHC	UKB
85541	rs1966265	5	176516631	F12	ENSG00000131187	schizophrenia	C	1140	rs4868689	unconditioned	1.52752e-20	0.88016	5.86793e-22	0.0337251	0.086115	45.6281	OID30739	no_MHC	UKB
85542	rs1966265	5	176516631	F12	ENSG00000131187	schizophrenia	C	1132	rs4976649	unconditioned	4.77118e-108	0.957843	1.78868e-109	0.0359025	0.00625457	247.117	OID30739	no_MHC	UKB
85543	rs1966265	5	176516631	F12	ENSG00000131187	schizophrenia	C	1134	rs4976699	unconditioned	3.22173e-05	0.914505	1.20852e-06	0.0342533	0.051208	10.343	OID30739	no_MHC	UKB
85544	rs1966265	5	176516631	F12	ENSG00000131187	schizophrenia	C	1131	rs56168801	unconditioned	2.42144e-44	0.951825	9.07803e-46	0.0356717	0.0125032	100.429	OID30739	no_MHC	UKB
85545	rs1966265	5	176516631	F12	ENSG00000131187	schizophrenia	C	1132	rs6556302	unconditioned	3.63636e-17	0.951402	1.36383e-18	0.0356696	0.0129286	37.853	OID30739	no_MHC	UKB
85546	rs1966265	5	176516631	F12	ENSG00000131187	schizophrenia	C	1132	rs67190252	unconditioned	1.55034e-05	0.917347	5.81201e-07	0.0343417	0.0482954	11.0745	OID30739	no_MHC	UKB
85547	rs1966265	5	176516631	F12	ENSG00000131187	schizophrenia	C	1136	rs6870359	unconditioned	3.61666e-77	0.944135	1.35901e-78	0.0354567	0.020408	176.014	OID30739	no_MHC	UKB
85548	rs1966265	5	176516631	F12	ENSG00000131187	schizophrenia	C	1131	rs691029	unconditioned	0.000146646	0.946708	5.49765e-06	0.0354737	0.0176665	8.82749	OID30739	no_MHC	UKB
85549	rs1966265	5	176516631	F12	ENSG00000131187	schizophrenia	C	1132	rs692653	unconditioned	1.64225e-09	0.958998	6.15643e-11	0.0359456	0.00505621	20.2272	OID30739	no_MHC	UKB
85550	rs1966265	5	176516631	F12	ENSG00000131187	schizophrenia	C	1131	rs72648808	unconditioned	6.19711e-06	0.952889	2.32324e-07	0.0357115	0.0113926	11.9914	OID30739	no_MHC	UKB
85551	rs1966265	5	176516631	F12	ENSG00000131187	schizophrenia	C	1131	rs72811301	unconditioned	4.41392e-05	0.948974	1.65492e-06	0.0355645	0.0154153	10.0282	OID30739	no_MHC	UKB
85552	rs1966265	5	176516631	F12	ENSG00000131187	schizophrenia	C	1136	rs72813176	unconditioned	8.8451e-23	0.955601	3.3244e-24	0.0359074	0.00849179	50.7796	OID30739	no_MHC	UKB
85553	rs1966265	5	176516631	F12	ENSG00000131187	schizophrenia	C	1140	rs7447593	unconditioned	2.88025e-128	0.959446	1.0808e-129	0.0359981	0.00455626	293.673	OID30739	no_MHC	UKB
85554	rs1966265	5	176516631	F12	ENSG00000131187	schizophrenia	C	1135	rs75224805	unconditioned	3.00018e-140	0.94858	1.12675e-141	0.0356092	0.0158109	321.263	OID30739	no_MHC	UKB
85555	rs1966265	5	176516631	F12	ENSG00000131187	schizophrenia	C	1189	rs76203059	unconditioned	5.86182e-116	0.771943	2.43859e-117	0.0319176	0.196139	265.331	OID30739	no_MHC	UKB
85556	rs1966265	5	176516631	F12	ENSG00000131187	schizophrenia	C	1132	rs76450189	unconditioned	9.31657e-30	0.920433	3.50579e-31	0.0345906	0.0449764	66.8458	OID30739	no_MHC	UKB
85557	rs1966265	5	176516631	F12	ENSG00000131187	schizophrenia	C	1142	rs7707346	unconditioned	2.34066e-44	0.954825	8.80004e-46	0.0358887	0.00928624	100.463	OID30739	no_MHC	UKB
85558	rs1966265	5	176516631	F12	ENSG00000131187	schizophrenia	C	1131	rs7708314	unconditioned	1.20863e-14	0.900407	4.53842e-16	0.0337447	0.065848	32.0467	OID30739	no_MHC	UKB
85559	rs1966265	5	176516631	F12	ENSG00000131187	schizophrenia	C	1133	rs7732626	unconditioned	1.4944e-06	0.95396	5.60595e-08	0.0357758	0.0102629	13.4138	OID30739	no_MHC	UKB
85560	rs1966265	5	176516631	F12	ENSG00000131187	schizophrenia	C	1138	rs77987190	unconditioned	2.54104e-46	0.949353	9.55746e-48	0.0356924	0.0149546	104.986	OID30739	no_MHC	UKB
85561	rs1966265	5	176516631	F12	ENSG00000131187	schizophrenia	C	1132	rs79069013	unconditioned	3.8682e-06	0.769486	1.46384e-07	0.028918	0.201592	12.4627	OID30739	no_MHC	UKB
85562	rs1966265	5	176516631	F12	ENSG00000131187	schizophrenia	C	1131	rs79887183	unconditioned	6.29054e-38	0.782149	2.37268e-39	0.0293127	0.188538	85.6592	OID30739	no_MHC	UKB
85563	rs1966265	5	176516631	F12	ENSG00000131187	schizophrenia	C	1131	rs80133044	unconditioned	2.16457e-05	0.953508	8.1146e-07	0.0357346	0.0107346	10.7407	OID30739	no_MHC	UKB
85564	rs1966265	5	176516631	F12	ENSG00000131187	schizophrenia	C	1133	rs867755	unconditioned	5.95919e-57	0.957803	2.23495e-58	0.0359154	0.00628204	129.462	OID30739	no_MHC	UKB
85565	rs79887183	5	176841587	F12	ENSG00000131187	anxiety_pgc_2026	C	1700	unconditioned	unconditioned	0	0.825435	0	0.171653	0.0029115	9261.11	OID30739	no_MHC	UKB
85566	rs79887183	5	176841587	F12	ENSG00000131187	anxiety_pgc_2026	C	706	rs10434669	unconditioned	2.01049e-05	0.964369	4.65502e-07	0.0223154	0.0132953	10.8145	OID30739	no_MHC	UKB
85567	rs79887183	5	176841587	F12	ENSG00000131187	anxiety_pgc_2026	C	708	rs113638576	unconditioned	8.33627e-20	0.972	1.93108e-21	0.0225107	0.00548897	43.9311	OID30739	no_MHC	UKB
85568	rs79887183	5	176841587	F12	ENSG00000131187	anxiety_pgc_2026	C	707	rs114227448	unconditioned	0.0033216	0.957357	7.69673e-05	0.0221666	0.0170775	5.70731	OID30739	no_MHC	UKB
85569	rs79887183	5	176841587	F12	ENSG00000131187	anxiety_pgc_2026	C	707	rs114377641	unconditioned	8.90785e-15	0.946692	2.06429e-16	0.0219071	0.031401	32.3518	OID30739	no_MHC	UKB
85570	rs79887183	5	176841587	F12	ENSG00000131187	anxiety_pgc_2026	C	708	rs115079643	unconditioned	5.52377e-08	0.968573	1.27999e-09	0.0224351	0.00899148	16.7116	OID30739	no_MHC	UKB
85571	rs79887183	5	176841587	F12	ENSG00000131187	anxiety_pgc_2026	C	709	rs115220376	unconditioned	1.25399e-28	0.961888	2.91099e-30	0.0223132	0.0157985	64.246	OID30739	no_MHC	UKB
85572	rs79887183	5	176841587	F12	ENSG00000131187	anxiety_pgc_2026	C	708	rs115325566	unconditioned	8.08933e-17	0.972847	1.87374e-18	0.0225296	0.00462348	37.0534	OID30739	no_MHC	UKB
85573	rs79887183	5	176841587	F12	ENSG00000131187	anxiety_pgc_2026	C	708	rs115615701	unconditioned	0.00352093	0.96512	8.15883e-05	0.0223552	0.00892227	5.64903	OID30739	no_MHC	UKB
85574	rs79887183	5	176841587	F12	ENSG00000131187	anxiety_pgc_2026	C	766	rs116231854	unconditioned	2.13869e-68	0.96989	5.08581e-70	0.0230569	0.00705312	155.816	OID30739	no_MHC	UKB
85575	rs79887183	5	176841587	F12	ENSG00000131187	anxiety_pgc_2026	C	710	rs11740212	unconditioned	0.00526091	0.968006	0.000121896	0.0224246	0.00418703	5.24745	OID30739	no_MHC	UKB
85576	rs79887183	5	176841587	F12	ENSG00000131187	anxiety_pgc_2026	C	714	rs11746443	unconditioned	1.45219e-21	0.949667	3.36666e-23	0.0219881	0.0283451	47.9812	OID30739	no_MHC	UKB
85577	rs79887183	5	176841587	F12	ENSG00000131187	anxiety_pgc_2026	C	739	rs11950129	unconditioned	3.05962e-23	0.647678	7.96779e-25	0.0165309	0.335791	51.8412	OID30739	no_MHC	UKB
85578	rs79887183	5	176841587	F12	ENSG00000131187	anxiety_pgc_2026	C	707	rs12152922	unconditioned	9.53607e-24	0.970169	2.20867e-25	0.022463	0.00736765	53.007	OID30739	no_MHC	UKB
85579	rs79887183	5	176841587	F12	ENSG00000131187	anxiety_pgc_2026	C	707	rs13185565	unconditioned	4.90906e-29	0.971842	1.13711e-30	0.0225056	0.00565254	65.1839	OID30739	no_MHC	UKB
85580	rs79887183	5	176841587	F12	ENSG00000131187	anxiety_pgc_2026	C	707	rs144609039	unconditioned	9.96142e-06	0.949857	2.30938e-07	0.0219927	0.0281398	11.5168	OID30739	no_MHC	UKB
85581	rs79887183	5	176841587	F12	ENSG00000131187	anxiety_pgc_2026	C	710	rs17077789	unconditioned	5.74415e-87	0.959815	1.3333e-88	0.0222607	0.017924	198.577	OID30739	no_MHC	UKB
85582	rs79887183	5	176841587	F12	ENSG00000131187	anxiety_pgc_2026	C	711	rs1801020	unconditioned	3.24027e-50	0.974059	7.50819e-52	0.022567	0.00337381	113.954	OID30739	no_MHC	UKB
85583	rs79887183	5	176841587	F12	ENSG00000131187	anxiety_pgc_2026	C	707	rs187259907	unconditioned	2.0682e-21	0.968426	4.79059e-23	0.0224226	0.00915177	47.6276	OID30739	no_MHC	UKB
85584	rs79887183	5	176841587	F12	ENSG00000131187	anxiety_pgc_2026	C	707	rs191377511	unconditioned	5.82573e-09	0.968121	1.34944e-10	0.0224155	0.00946298	18.961	OID30739	no_MHC	UKB
85585	rs79887183	5	176841587	F12	ENSG00000131187	anxiety_pgc_2026	C	707	rs2287694	unconditioned	1.95427e-06	0.968235	4.52673e-08	0.0224182	0.00934451	13.1455	OID30739	no_MHC	UKB
85586	rs79887183	5	176841587	F12	ENSG00000131187	anxiety_pgc_2026	C	716	rs2334991	unconditioned	4.50759e-11	0.974865	1.04486e-12	0.0225949	0.00254058	23.8227	OID30739	no_MHC	UKB
85587	rs79887183	5	176841587	F12	ENSG00000131187	anxiety_pgc_2026	C	707	rs244712	unconditioned	8.0691e-08	0.974101	1.86857e-09	0.022554	0.0033446	16.3326	OID30739	no_MHC	UKB
85588	rs79887183	5	176841587	F12	ENSG00000131187	anxiety_pgc_2026	C	706	rs2544810	unconditioned	5.73684e-57	0.974804	1.32829e-58	0.0225676	0.00262872	129.5	OID30739	no_MHC	UKB
85589	rs79887183	5	176841587	F12	ENSG00000131187	anxiety_pgc_2026	C	710	rs35716097	unconditioned	3.86878e-99	0.974331	8.96343e-101	0.0225708	0.00309845	226.603	OID30739	no_MHC	UKB
85590	rs79887183	5	176841587	F12	ENSG00000131187	anxiety_pgc_2026	C	708	rs4976649	unconditioned	8.75834e-118	0.974106	2.02859e-119	0.0225587	0.00333491	269.535	OID30739	no_MHC	UKB
85591	rs79887183	5	176841587	F12	ENSG00000131187	anxiety_pgc_2026	C	707	rs56168801	unconditioned	3.651e-37	0.970744	8.45595e-39	0.0224763	0.00677931	83.9006	OID30739	no_MHC	UKB
85592	rs79887183	5	176841587	F12	ENSG00000131187	anxiety_pgc_2026	C	707	rs59329233	unconditioned	1.1343e-06	0.974123	2.62671e-08	0.0225545	0.00332137	13.6895	OID30739	no_MHC	UKB
85593	rs79887183	5	176841587	F12	ENSG00000131187	anxiety_pgc_2026	C	706	rs62399476	unconditioned	0.111618	0.856564	0.00258437	0.0198232	0.00941008	2.19267	OID30739	no_MHC	UKB
85594	rs79887183	5	176841587	F12	ENSG00000131187	anxiety_pgc_2026	C	707	rs6556302	unconditioned	1.35597e-10	0.859377	3.15861e-12	0.0198977	0.120725	22.7213	OID30739	no_MHC	UKB
85595	rs79887183	5	176841587	F12	ENSG00000131187	anxiety_pgc_2026	C	708	rs67190252	unconditioned	0.000153976	0.971799	3.56672e-06	0.0225053	0.00553857	8.77871	OID30739	no_MHC	UKB
85596	rs79887183	5	176841587	F12	ENSG00000131187	anxiety_pgc_2026	C	711	rs6870359	unconditioned	2.77247e-83	0.970001	6.43082e-85	0.0224919	0.00750723	190.095	OID30739	no_MHC	UKB
85597	rs79887183	5	176841587	F12	ENSG00000131187	anxiety_pgc_2026	C	707	rs6889394	unconditioned	3.4725e-08	0.967232	8.04384e-10	0.0223949	0.0103732	17.1758	OID30739	no_MHC	UKB
85598	rs79887183	5	176841587	F12	ENSG00000131187	anxiety_pgc_2026	C	707	rs72813114	unconditioned	3.37359e-09	0.971472	7.81319e-11	0.0224931	0.00603475	19.5073	OID30739	no_MHC	UKB
85599	rs79887183	5	176841587	F12	ENSG00000131187	anxiety_pgc_2026	C	712	rs72813176	unconditioned	2.04126e-22	0.966527	4.73194e-24	0.0223944	0.0110787	49.9433	OID30739	no_MHC	UKB
85600	rs79887183	5	176841587	F12	ENSG00000131187	anxiety_pgc_2026	C	710	rs73336261	unconditioned	1.39592e-09	0.968064	3.23846e-11	0.022449	0.0094871	20.3897	OID30739	no_MHC	UKB
85601	rs79887183	5	176841587	F12	ENSG00000131187	anxiety_pgc_2026	C	715	rs7447593	unconditioned	6.31174e-91	0.974779	1.46292e-92	0.0225906	0.00263085	207.693	OID30739	no_MHC	UKB
85602	rs79887183	5	176841587	F12	ENSG00000131187	anxiety_pgc_2026	C	710	rs75224805	unconditioned	2.71484e-147	0.969336	6.29784e-149	0.0224783	0.00818614	337.481	OID30739	no_MHC	UKB
85603	rs79887183	5	176841587	F12	ENSG00000131187	anxiety_pgc_2026	C	766	rs76203059	unconditioned	1.5075e-119	0.952283	3.88332e-121	0.0245076	0.0232092	273.597	OID30739	no_MHC	UKB
85604	rs79887183	5	176841587	F12	ENSG00000131187	anxiety_pgc_2026	C	707	rs76450189	unconditioned	3.46634e-31	0.95731	8.03328e-33	0.0221652	0.0205253	70.137	OID30739	no_MHC	UKB
85605	rs79887183	5	176841587	F12	ENSG00000131187	anxiety_pgc_2026	C	717	rs7707346	unconditioned	4.14024e-47	0.958487	9.62943e-49	0.0222734	0.0192393	106.801	OID30739	no_MHC	UKB
85606	rs79887183	5	176841587	F12	ENSG00000131187	anxiety_pgc_2026	C	707	rs7708314	unconditioned	2.92481e-11	0.970868	6.774e-13	0.0224791	0.00665316	24.2552	OID30739	no_MHC	UKB
85607	rs79887183	5	176841587	F12	ENSG00000131187	anxiety_pgc_2026	C	709	rs7732626	unconditioned	2.65783e-11	0.818204	6.21323e-13	0.0189644	0.162831	24.3509	OID30739	no_MHC	UKB
85608	rs79887183	5	176841587	F12	ENSG00000131187	anxiety_pgc_2026	C	714	rs77987190	unconditioned	3.27311e-41	0.945651	7.65957e-43	0.0220974	0.032252	93.2202	OID30739	no_MHC	UKB
85609	rs79887183	5	176841587	F12	ENSG00000131187	anxiety_pgc_2026	C	707	rs79069013	unconditioned	3.86963e-05	0.969531	8.9628e-07	0.0224482	0.00798105	10.1598	OID30739	no_MHC	UKB
85610	rs79887183	5	176841587	F12	ENSG00000131187	anxiety_pgc_2026	C	707	rs79887183	unconditioned	1.30671e-45	0.966209	3.02705e-47	0.0223713	0.0114196	103.349	OID30739	no_MHC	UKB
85611	rs79887183	5	176841587	F12	ENSG00000131187	bipolar	C	1831	unconditioned	unconditioned	0	0.932896	0	0.0616273	0.00547681	9261.02	OID30739	no_MHC	UKB
85612	rs79887183	5	176841587	F12	ENSG00000131187	bipolar	C	732	rs10434669	unconditioned	2.00118e-05	0.960182	2.75956e-07	0.013214	0.0265835	10.8192	OID30739	no_MHC	UKB
85613	rs79887183	5	176841587	F12	ENSG00000131187	bipolar	C	734	rs113638576	unconditioned	8.403e-20	0.97958	1.15993e-21	0.0135149	0.00690531	43.9231	OID30739	no_MHC	UKB
85614	rs79887183	5	176841587	F12	ENSG00000131187	bipolar	C	733	rs114227448	unconditioned	0.00331368	0.963254	4.57623e-05	0.0132825	0.0201041	5.7097	OID30739	no_MHC	UKB
85615	rs79887183	5	176841587	F12	ENSG00000131187	bipolar	C	733	rs114377641	unconditioned	9.08254e-15	0.965884	1.2543e-16	0.0133181	0.0207977	32.3324	OID30739	no_MHC	UKB
85616	rs79887183	5	176841587	F12	ENSG00000131187	bipolar	C	734	rs115079643	unconditioned	5.54029e-08	0.971521	7.65794e-10	0.0134135	0.0150658	16.7086	OID30739	no_MHC	UKB
85617	rs79887183	5	176841587	F12	ENSG00000131187	bipolar	C	735	rs115220376	unconditioned	1.27132e-28	0.975714	1.75729e-30	0.0134761	0.0108096	64.2323	OID30739	no_MHC	UKB
85618	rs79887183	5	176841587	F12	ENSG00000131187	bipolar	C	734	rs115325566	unconditioned	8.09568e-17	0.973476	1.11792e-18	0.0134294	0.013095	37.0526	OID30739	no_MHC	UKB
85619	rs79887183	5	176841587	F12	ENSG00000131187	bipolar	C	734	rs115615701	unconditioned	0.00347617	0.964441	4.8081e-05	0.0133211	0.0187135	5.66183	OID30739	no_MHC	UKB
85620	rs79887183	5	176841587	F12	ENSG00000131187	bipolar	C	794	rs116231854	unconditioned	2.13308e-68	0.970206	3.22291e-70	0.0146439	0.0151497	155.818	OID30739	no_MHC	UKB
85621	rs79887183	5	176841587	F12	ENSG00000131187	bipolar	C	736	rs11740212	unconditioned	0.00504622	0.948308	7.03323e-05	0.0131838	0.0333917	5.28912	OID30739	no_MHC	UKB
85622	rs79887183	5	176841587	F12	ENSG00000131187	bipolar	C	739	rs11746443	unconditioned	1.48739e-21	0.973328	2.05689e-23	0.0134467	0.0132253	47.9573	OID30739	no_MHC	UKB
85623	rs79887183	5	176841587	F12	ENSG00000131187	bipolar	C	765	rs11950129	unconditioned	4.43134e-23	0.93875	6.8655e-25	0.0144974	0.0467528	51.4708	OID30739	no_MHC	UKB
85624	rs79887183	5	176841587	F12	ENSG00000131187	bipolar	C	733	rs12152922	unconditioned	9.55532e-24	0.97269	1.31901e-25	0.013413	0.0138966	53.0049	OID30739	no_MHC	UKB
85625	rs79887183	5	176841587	F12	ENSG00000131187	bipolar	C	733	rs13185565	unconditioned	4.94326e-29	0.978316	6.82123e-31	0.0134916	0.00819282	65.1769	OID30739	no_MHC	UKB
85626	rs79887183	5	176841587	F12	ENSG00000131187	bipolar	C	733	rs144609039	unconditioned	1.01489e-05	0.968197	1.40142e-07	0.0133511	0.0184421	11.4981	OID30739	no_MHC	UKB
85627	rs79887183	5	176841587	F12	ENSG00000131187	bipolar	C	736	rs17077789	unconditioned	5.45018e-87	0.918278	7.6193e-89	0.0127685	0.0689532	198.629	OID30739	no_MHC	UKB
85628	rs79887183	5	176841587	F12	ENSG00000131187	bipolar	C	737	rs1801020	unconditioned	3.26078e-50	0.98056	4.50651e-52	0.0135458	0.00589445	113.947	OID30739	no_MHC	UKB
85629	rs79887183	5	176841587	F12	ENSG00000131187	bipolar	C	733	rs187259907	unconditioned	2.07396e-21	0.971869	2.86306e-23	0.0134017	0.0147292	47.6248	OID30739	no_MHC	UKB
85630	rs79887183	5	176841587	F12	ENSG00000131187	bipolar	C	733	rs191377511	unconditioned	5.4894e-09	0.912894	7.61449e-11	0.0125885	0.074518	19.0204	OID30739	no_MHC	UKB
85631	rs79887183	5	176841587	F12	ENSG00000131187	bipolar	C	733	rs2287694	unconditioned	1.96822e-06	0.974826	2.71647e-08	0.0134425	0.0117297	13.1384	OID30739	no_MHC	UKB
85632	rs79887183	5	176841587	F12	ENSG00000131187	bipolar	C	742	rs2334991	unconditioned	4.53787e-11	0.981439	6.2799e-13	0.013577	0.00498399	23.816	OID30739	no_MHC	UKB
85633	rs79887183	5	176841587	F12	ENSG00000131187	bipolar	C	733	rs244712	unconditioned	8.12453e-08	0.980397	1.12085e-09	0.0135193	0.00608319	16.3258	OID30739	no_MHC	UKB
85634	rs79887183	5	176841587	F12	ENSG00000131187	bipolar	C	733	rs2544810	unconditioned	1.83739e-57	0.977705	2.53552e-59	0.0134831	0.00881193	130.639	OID30739	no_MHC	UKB
85635	rs79887183	5	176841587	F12	ENSG00000131187	bipolar	C	735	rs35716097	unconditioned	3.89509e-99	0.981189	5.37796e-101	0.013542	0.00526901	226.596	OID30739	no_MHC	UKB
85636	rs79887183	5	176841587	F12	ENSG00000131187	bipolar	C	734	rs4976649	unconditioned	8.8132e-118	0.980714	1.21633e-119	0.0135293	0.00575711	269.529	OID30739	no_MHC	UKB
85637	rs79887183	5	176841587	F12	ENSG00000131187	bipolar	C	733	rs56168801	unconditioned	3.65231e-37	0.972173	5.04181e-39	0.0134059	0.014421	83.9003	OID30739	no_MHC	UKB
85638	rs79887183	5	176841587	F12	ENSG00000131187	bipolar	C	733	rs59329233	unconditioned	1.14041e-06	0.978941	1.57346e-08	0.0134992	0.0075585	13.6841	OID30739	no_MHC	UKB
85639	rs79887183	5	176841587	F12	ENSG00000131187	bipolar	C	732	rs62399476	unconditioned	0.0841685	0.880498	0.00116065	0.0121197	0.0220528	2.47493	OID30739	no_MHC	UKB
85640	rs79887183	5	176841587	F12	ENSG00000131187	bipolar	C	734	rs6556302	unconditioned	1.52682e-10	0.967779	2.11258e-12	0.0133718	0.0188496	22.6027	OID30739	no_MHC	UKB
85641	rs79887183	5	176841587	F12	ENSG00000131187	bipolar	C	734	rs67190252	unconditioned	0.000155112	0.979914	2.14083e-06	0.0135182	0.00641004	8.77137	OID30739	no_MHC	UKB
85642	rs79887183	5	176841587	F12	ENSG00000131187	bipolar	C	738	rs6870359	unconditioned	2.7665e-83	0.968695	3.83968e-85	0.0134268	0.0178778	190.097	OID30739	no_MHC	UKB
85643	rs79887183	5	176841587	F12	ENSG00000131187	bipolar	C	733	rs6889394	unconditioned	3.47287e-08	0.967707	4.79576e-10	0.0133443	0.0189488	17.1757	OID30739	no_MHC	UKB
85644	rs79887183	5	176841587	F12	ENSG00000131187	bipolar	C	733	rs72813114	unconditioned	3.36213e-09	0.968121	4.64269e-11	0.01335	0.0185289	19.5107	OID30739	no_MHC	UKB
85645	rs79887183	5	176841587	F12	ENSG00000131187	bipolar	C	738	rs72813176	unconditioned	2.05836e-22	0.974551	2.85671e-24	0.0135135	0.0119351	49.935	OID30739	no_MHC	UKB
85646	rs79887183	5	176841587	F12	ENSG00000131187	bipolar	C	736	rs73336261	unconditioned	1.35738e-09	0.941892	1.89275e-11	0.0130889	0.045019	20.4177	OID30739	no_MHC	UKB
85647	rs79887183	5	176841587	F12	ENSG00000131187	bipolar	C	742	rs7447593	unconditioned	4.21718e-97	0.975572	5.85171e-99	0.013526	0.0109021	221.912	OID30739	no_MHC	UKB
85648	rs79887183	5	176841587	F12	ENSG00000131187	bipolar	C	737	rs75224805	unconditioned	2.65347e-147	0.952743	3.69748e-149	0.013242	0.0340152	337.504	OID30739	no_MHC	UKB
85649	rs79887183	5	176841587	F12	ENSG00000131187	bipolar	C	793	rs76203059	unconditioned	1.49857e-119	0.952359	2.23308e-121	0.014158	0.0334831	273.603	OID30739	no_MHC	UKB
85650	rs79887183	5	176841587	F12	ENSG00000131187	bipolar	C	733	rs76450189	unconditioned	3.48833e-31	0.968046	4.81699e-33	0.013349	0.018605	70.1307	OID30739	no_MHC	UKB
85651	rs79887183	5	176841587	F12	ENSG00000131187	bipolar	C	744	rs7707346	unconditioned	4.21787e-47	0.976522	5.87572e-49	0.0135936	0.00988425	106.782	OID30739	no_MHC	UKB
85652	rs79887183	5	176841587	F12	ENSG00000131187	bipolar	C	733	rs7708314	unconditioned	2.94643e-11	0.977736	4.06567e-13	0.0134826	0.00878133	24.2478	OID30739	no_MHC	UKB
85653	rs79887183	5	176841587	F12	ENSG00000131187	bipolar	C	735	rs7732626	unconditioned	3.17509e-11	0.977175	4.3882e-13	0.0134959	0.009329	24.1731	OID30739	no_MHC	UKB
85654	rs79887183	5	176841587	F12	ENSG00000131187	bipolar	C	740	rs77987190	unconditioned	3.33703e-41	0.966281	4.65846e-43	0.013469	0.0202504	93.2009	OID30739	no_MHC	UKB
85655	rs79887183	5	176841587	F12	ENSG00000131187	bipolar	C	733	rs79069013	unconditioned	3.8479e-05	0.964666	5.31488e-07	0.0133024	0.0219926	10.1654	OID30739	no_MHC	UKB
85656	rs79887183	5	176841587	F12	ENSG00000131187	bipolar	C	733	rs79887183	unconditioned	1.25752e-45	0.932241	1.74148e-47	0.0128553	0.0549036	103.387	OID30739	no_MHC	UKB
85657	rs79887183	5	176841587	F12	ENSG00000131187	bipolar_noukb	C	1830	unconditioned	unconditioned	0	0.944404	0	0.0500363	0.00555999	9261.01	OID30739	no_MHC	UKB
85658	rs79887183	5	176841587	F12	ENSG00000131187	bipolar_noukb	C	733	rs10434669	unconditioned	2.01289e-05	0.965799	2.65752e-07	0.0127295	0.0214507	10.8134	OID30739	no_MHC	UKB
85659	rs79887183	5	176841587	F12	ENSG00000131187	bipolar_noukb	C	735	rs113638576	unconditioned	8.40642e-20	0.979979	1.11107e-21	0.0129452	0.00707569	43.9227	OID30739	no_MHC	UKB
85660	rs79887183	5	176841587	F12	ENSG00000131187	bipolar_noukb	C	734	rs114227448	unconditioned	0.00331221	0.962826	4.38007e-05	0.0127113	0.0211065	5.71014	OID30739	no_MHC	UKB
85661	rs79887183	5	176841587	F12	ENSG00000131187	bipolar_noukb	C	734	rs114377641	unconditioned	9.10717e-15	0.968501	1.20411e-16	0.0127864	0.0187129	32.3297	OID30739	no_MHC	UKB
85662	rs79887183	5	176841587	F12	ENSG00000131187	bipolar_noukb	C	735	rs115079643	unconditioned	5.54446e-08	0.97225	7.33769e-10	0.0128521	0.0148977	16.7079	OID30739	no_MHC	UKB
85663	rs79887183	5	176841587	F12	ENSG00000131187	bipolar_noukb	C	736	rs115220376	unconditioned	1.27157e-28	0.975906	1.6831e-30	0.0129063	0.0111882	64.2321	OID30739	no_MHC	UKB
85664	rs79887183	5	176841587	F12	ENSG00000131187	bipolar_noukb	C	735	rs115325566	unconditioned	8.10786e-17	0.97494	1.07192e-18	0.0128773	0.0121828	37.0511	OID30739	no_MHC	UKB
85665	rs79887183	5	176841587	F12	ENSG00000131187	bipolar_noukb	C	735	rs115615701	unconditioned	0.00347927	0.965303	4.60757e-05	0.012765	0.0184064	5.66093	OID30739	no_MHC	UKB
85666	rs79887183	5	176841587	F12	ENSG00000131187	bipolar_noukb	C	795	rs116231854	unconditioned	2.13541e-68	0.971257	3.08964e-70	0.014038	0.0147046	155.817	OID30739	no_MHC	UKB
85667	rs79887183	5	176841587	F12	ENSG00000131187	bipolar_noukb	C	737	rs11740212	unconditioned	0.00505906	0.950722	6.74916e-05	0.0126518	0.0314999	5.28657	OID30739	no_MHC	UKB
85668	rs79887183	5	176841587	F12	ENSG00000131187	bipolar_noukb	C	741	rs11746443	unconditioned	1.48865e-21	0.974127	1.97204e-23	0.0128914	0.0129814	47.9564	OID30739	no_MHC	UKB
85669	rs79887183	5	176841587	F12	ENSG00000131187	bipolar_noukb	C	766	rs11950129	unconditioned	4.46346e-23	0.945551	6.54765e-25	0.0138301	0.0406194	51.4635	OID30739	no_MHC	UKB
85670	rs79887183	5	176841587	F12	ENSG00000131187	bipolar_noukb	C	734	rs12152922	unconditioned	9.56185e-24	0.973353	1.26376e-25	0.0128507	0.0137962	53.0043	OID30739	no_MHC	UKB
85671	rs79887183	5	176841587	F12	ENSG00000131187	bipolar_noukb	C	734	rs13185565	unconditioned	4.94564e-29	0.978788	6.53429e-31	0.0129237	0.00828857	65.1765	OID30739	no_MHC	UKB
85672	rs79887183	5	176841587	F12	ENSG00000131187	bipolar_noukb	C	734	rs144609039	unconditioned	1.01472e-05	0.96804	1.3417e-07	0.0127806	0.0191692	11.4983	OID30739	no_MHC	UKB
85673	rs79887183	5	176841587	F12	ENSG00000131187	bipolar_noukb	C	737	rs17077789	unconditioned	5.61844e-87	0.946599	7.49078e-89	0.0125797	0.0408213	198.599	OID30739	no_MHC	UKB
85674	rs79887183	5	176841587	F12	ENSG00000131187	bipolar_noukb	C	738	rs1801020	unconditioned	3.26265e-50	0.981121	4.31753e-52	0.0129775	0.00590181	113.947	OID30739	no_MHC	UKB
85675	rs79887183	5	176841587	F12	ENSG00000131187	bipolar_noukb	C	734	rs187259907	unconditioned	2.07473e-21	0.972229	2.74236e-23	0.0128359	0.0149355	47.6245	OID30739	no_MHC	UKB
85676	rs79887183	5	176841587	F12	ENSG00000131187	bipolar_noukb	C	734	rs191377511	unconditioned	5.49325e-09	0.913531	7.29721e-11	0.0120609	0.0744077	19.0197	OID30739	no_MHC	UKB
85677	rs79887183	5	176841587	F12	ENSG00000131187	bipolar_noukb	C	734	rs2287694	unconditioned	1.97103e-06	0.97622	2.60445e-08	0.0128886	0.0108892	13.137	OID30739	no_MHC	UKB
85678	rs79887183	5	176841587	F12	ENSG00000131187	bipolar_noukb	C	738	rs2334991	unconditioned	4.55084e-11	0.982012	6.01954e-13	0.0129844	0.0050035	23.8131	OID30739	no_MHC	UKB
85679	rs79887183	5	176841587	F12	ENSG00000131187	bipolar_noukb	C	734	rs244712	unconditioned	8.12931e-08	0.980976	1.07378e-09	0.0129513	0.00607289	16.3252	OID30739	no_MHC	UKB
85680	rs79887183	5	176841587	F12	ENSG00000131187	bipolar_noukb	C	734	rs2544810	unconditioned	1.83968e-57	0.978929	2.43053e-59	0.0129251	0.00814598	130.638	OID30739	no_MHC	UKB
85681	rs79887183	5	176841587	F12	ENSG00000131187	bipolar_noukb	C	737	rs35716097	unconditioned	3.89703e-99	0.981668	5.15391e-101	0.0129774	0.00535418	226.596	OID30739	no_MHC	UKB
85682	rs79887183	5	176841587	F12	ENSG00000131187	bipolar_noukb	C	735	rs4976649	unconditioned	8.8183e-118	0.981279	1.16526e-119	0.012961	0.00576043	269.528	OID30739	no_MHC	UKB
85683	rs79887183	5	176841587	F12	ENSG00000131187	bipolar_noukb	C	734	rs56168801	unconditioned	3.65608e-37	0.973174	4.8322e-39	0.0128483	0.0139774	83.8993	OID30739	no_MHC	UKB
85684	rs79887183	5	176841587	F12	ENSG00000131187	bipolar_noukb	C	734	rs59329233	unconditioned	1.14066e-06	0.979161	1.50688e-08	0.0129274	0.00791092	13.6839	OID30739	no_MHC	UKB
85685	rs79887183	5	176841587	F12	ENSG00000131187	bipolar_noukb	C	733	rs62399476	unconditioned	0.0841507	0.880318	0.001111	0.0115996	0.022821	2.47515	OID30739	no_MHC	UKB
85686	rs79887183	5	176841587	F12	ENSG00000131187	bipolar_noukb	C	735	rs6556302	unconditioned	1.53061e-10	0.970182	2.02708e-12	0.0128317	0.0169866	22.6002	OID30739	no_MHC	UKB
85687	rs79887183	5	176841587	F12	ENSG00000131187	bipolar_noukb	C	735	rs67190252	unconditioned	0.000155219	0.980595	2.05116e-06	0.0129519	0.0062962	8.77067	OID30739	no_MHC	UKB
85688	rs79887183	5	176841587	F12	ENSG00000131187	bipolar_noukb	C	739	rs6870359	unconditioned	2.77383e-83	0.971258	3.68465e-85	0.012886	0.0158562	190.094	OID30739	no_MHC	UKB
85689	rs79887183	5	176841587	F12	ENSG00000131187	bipolar_noukb	C	734	rs6889394	unconditioned	3.47461e-08	0.96819	4.59419e-10	0.0127825	0.0190269	17.1752	OID30739	no_MHC	UKB
85690	rs79887183	5	176841587	F12	ENSG00000131187	bipolar_noukb	C	734	rs72813114	unconditioned	3.3681e-09	0.969839	4.45276e-11	0.0128043	0.0173566	19.5089	OID30739	no_MHC	UKB
85691	rs79887183	5	176841587	F12	ENSG00000131187	bipolar_noukb	C	739	rs72813176	unconditioned	2.05994e-22	0.975299	2.73683e-24	0.0129461	0.0117547	49.9342	OID30739	no_MHC	UKB
85692	rs79887183	5	176841587	F12	ENSG00000131187	bipolar_noukb	C	737	rs73336261	unconditioned	1.34604e-09	0.934023	1.79781e-11	0.0124215	0.0535559	20.4261	OID30739	no_MHC	UKB
85693	rs79887183	5	176841587	F12	ENSG00000131187	bipolar_noukb	C	743	rs7447593	unconditioned	4.21575e-97	0.975239	5.60485e-99	0.012954	0.011807	221.912	OID30739	no_MHC	UKB
85694	rs79887183	5	176841587	F12	ENSG00000131187	bipolar_noukb	C	738	rs75224805	unconditioned	2.65932e-147	0.954823	3.54587e-149	0.0126989	0.0324786	337.502	OID30739	no_MHC	UKB
85695	rs79887183	5	176841587	F12	ENSG00000131187	bipolar_noukb	C	794	rs76203059	unconditioned	1.50496e-119	0.956393	2.14333e-121	0.0135907	0.0300167	273.599	OID30739	no_MHC	UKB
85696	rs79887183	5	176841587	F12	ENSG00000131187	bipolar_noukb	C	734	rs76450189	unconditioned	3.48792e-31	0.967914	4.61189e-33	0.0127789	0.0193066	70.1308	OID30739	no_MHC	UKB
85697	rs79887183	5	176841587	F12	ENSG00000131187	bipolar_noukb	C	745	rs7707346	unconditioned	4.22038e-47	0.977104	5.62844e-49	0.0130211	0.00987511	106.782	OID30739	no_MHC	UKB
85698	rs79887183	5	176841587	F12	ENSG00000131187	bipolar_noukb	C	734	rs7708314	unconditioned	2.94812e-11	0.978296	3.8949e-13	0.012916	0.00878806	24.2473	OID30739	no_MHC	UKB
85699	rs79887183	5	176841587	F12	ENSG00000131187	bipolar_noukb	C	736	rs7732626	unconditioned	3.17769e-11	0.977974	4.20489e-13	0.012932	0.00909447	24.1723	OID30739	no_MHC	UKB
85700	rs79887183	5	176841587	F12	ENSG00000131187	bipolar_noukb	C	741	rs77987190	unconditioned	3.34358e-41	0.96817	4.46874e-43	0.0129208	0.0189087	93.1989	OID30739	no_MHC	UKB
85701	rs79887183	5	176841587	F12	ENSG00000131187	bipolar_noukb	C	734	rs79069013	unconditioned	3.85479e-05	0.966394	5.09759e-07	0.0127588	0.0208079	10.1636	OID30739	no_MHC	UKB
85702	rs79887183	5	176841587	F12	ENSG00000131187	bipolar_noukb	C	734	rs79887183	unconditioned	1.27625e-45	0.946114	1.69055e-47	0.0124911	0.0413951	103.372	OID30739	no_MHC	UKB
85703	rs79887183	5	176841587	F12	ENSG00000131187	depression_Als_noukb_included	C	1614	unconditioned	unconditioned	0	0.969959	0	0.0261693	0.00387206	9260.96	OID30739	no_MHC	UKB
85704	rs79887183	5	176841587	F12	ENSG00000131187	depression_Als_noukb_included	C	722	rs10434669	unconditioned	2.03882e-05	0.97816	2.47702e-07	0.011874	0.00994491	10.8006	OID30739	no_MHC	UKB
85705	rs79887183	5	176841587	F12	ENSG00000131187	depression_Als_noukb_included	C	724	rs113638576	unconditioned	8.43547e-20	0.983423	1.02565e-21	0.0119526	0.00462456	43.9193	OID30739	no_MHC	UKB
85706	rs79887183	5	176841587	F12	ENSG00000131187	depression_Als_noukb_included	C	723	rs114227448	unconditioned	0.00335401	0.974895	4.07829e-05	0.0118443	0.00986601	5.6976	OID30739	no_MHC	UKB
85707	rs79887183	5	176841587	F12	ENSG00000131187	depression_Als_noukb_included	C	723	rs114377641	unconditioned	9.01992e-15	0.959044	1.10073e-16	0.0116742	0.0292822	32.3393	OID30739	no_MHC	UKB
85708	rs79887183	5	176841587	F12	ENSG00000131187	depression_Als_noukb_included	C	724	rs115079643	unconditioned	5.59222e-08	0.980612	6.80317e-10	0.0119221	0.0074662	16.6993	OID30739	no_MHC	UKB
85709	rs79887183	5	176841587	F12	ENSG00000131187	depression_Als_noukb_included	C	725	rs115220376	unconditioned	1.18071e-28	0.906032	1.46437e-30	0.0111542	0.0828138	64.3063	OID30739	no_MHC	UKB
85710	rs79887183	5	176841587	F12	ENSG00000131187	depression_Als_noukb_included	C	724	rs115325566	unconditioned	8.17876e-17	0.983505	9.94458e-19	0.0119539	0.00454094	37.0424	OID30739	no_MHC	UKB
85711	rs79887183	5	176841587	F12	ENSG00000131187	depression_Als_noukb_included	C	724	rs115615701	unconditioned	0.00351881	0.97627	4.28111e-05	0.0118694	0.00829906	5.64963	OID30739	no_MHC	UKB
85712	rs79887183	5	176841587	F12	ENSG00000131187	depression_Als_noukb_included	C	782	rs116231854	unconditioned	2.15707e-68	0.98031	2.72418e-70	0.0123731	0.00731719	155.807	OID30739	no_MHC	UKB
85713	rs79887183	5	176841587	F12	ENSG00000131187	depression_Als_noukb_included	C	726	rs11740212	unconditioned	0.00519844	0.977032	6.32799e-05	0.0118875	0.00581834	5.2594	OID30739	no_MHC	UKB
85714	rs79887183	5	176841587	F12	ENSG00000131187	depression_Als_noukb_included	C	730	rs11746443	unconditioned	1.4916e-21	0.975875	1.81576e-23	0.0118673	0.0122578	47.9544	OID30739	no_MHC	UKB
85715	rs79887183	5	176841587	F12	ENSG00000131187	depression_Als_noukb_included	C	755	rs11950129	unconditioned	4.63681e-23	0.982064	5.73791e-25	0.012147	0.00578869	51.4254	OID30739	no_MHC	UKB
85716	rs79887183	5	176841587	F12	ENSG00000131187	depression_Als_noukb_included	C	723	rs12152922	unconditioned	9.6306e-24	0.980189	1.17083e-25	0.0119086	0.00790238	52.9971	OID30739	no_MHC	UKB
85717	rs79887183	5	176841587	F12	ENSG00000131187	depression_Als_noukb_included	C	723	rs13185565	unconditioned	4.97947e-29	0.985569	6.05095e-31	0.011974	0.00245697	65.1696	OID30739	no_MHC	UKB
85718	rs79887183	5	176841587	F12	ENSG00000131187	depression_Als_noukb_included	C	723	rs144609039	unconditioned	1.02379e-05	0.976561	1.24504e-07	0.0118645	0.0115643	11.4894	OID30739	no_MHC	UKB
85719	rs79887183	5	176841587	F12	ENSG00000131187	depression_Als_noukb_included	C	726	rs17077789	unconditioned	5.81464e-87	0.977331	7.09117e-89	0.0119081	0.0107612	198.565	OID30739	no_MHC	UKB
85720	rs79887183	5	176841587	F12	ENSG00000131187	depression_Als_noukb_included	C	727	rs1801020	unconditioned	3.26859e-50	0.98281	3.97844e-52	0.0119573	0.00523319	113.945	OID30739	no_MHC	UKB
85721	rs79887183	5	176841587	F12	ENSG00000131187	depression_Als_noukb_included	C	723	rs187259907	unconditioned	2.09037e-21	0.97934	2.54151e-23	0.0118982	0.0087622	47.6169	OID30739	no_MHC	UKB
85722	rs79887183	5	176841587	F12	ENSG00000131187	depression_Als_noukb_included	C	723	rs191377511	unconditioned	5.85661e-09	0.973756	7.12401e-11	0.0118304	0.0144137	18.9557	OID30739	no_MHC	UKB
85723	rs79887183	5	176841587	F12	ENSG00000131187	depression_Als_noukb_included	C	723	rs2287694	unconditioned	1.9852e-06	0.983341	2.41283e-08	0.0119469	0.00471029	13.1298	OID30739	no_MHC	UKB
85724	rs79887183	5	176841587	F12	ENSG00000131187	depression_Als_noukb_included	C	732	rs2334991	unconditioned	4.53463e-11	0.980856	5.54953e-13	0.0119967	0.00714683	23.8167	OID30739	no_MHC	UKB
85725	rs79887183	5	176841587	F12	ENSG00000131187	depression_Als_noukb_included	C	723	rs244712	unconditioned	8.09792e-08	0.977301	9.84734e-10	0.0118735	0.0108256	16.3291	OID30739	no_MHC	UKB
85726	rs79887183	5	176841587	F12	ENSG00000131187	depression_Als_noukb_included	C	723	rs2544810	unconditioned	1.8359e-57	0.97695	2.23294e-59	0.0118711	0.0111789	130.64	OID30739	no_MHC	UKB
85727	rs79887183	5	176841587	F12	ENSG00000131187	depression_Als_noukb_included	C	726	rs35716097	unconditioned	3.91277e-99	0.98557	4.75856e-101	0.0119837	0.0024465	226.592	OID30739	no_MHC	UKB
85728	rs79887183	5	176841587	F12	ENSG00000131187	depression_Als_noukb_included	C	724	rs4976649	unconditioned	8.8531e-118	0.985005	1.07631e-119	0.0119722	0.00302285	269.524	OID30739	no_MHC	UKB
85729	rs79887183	5	176841587	F12	ENSG00000131187	depression_Als_noukb_included	C	723	rs56168801	unconditioned	3.30215e-37	0.878685	4.05345e-39	0.0106754	0.110639	84.0011	OID30739	no_MHC	UKB
85730	rs79887183	5	176841587	F12	ENSG00000131187	depression_Als_noukb_included	C	723	rs59329233	unconditioned	1.14721e-06	0.984906	1.39414e-08	0.0119659	0.00312747	13.6782	OID30739	no_MHC	UKB
85731	rs79887183	5	176841587	F12	ENSG00000131187	depression_Als_noukb_included	C	722	rs62399476	unconditioned	0.0855646	0.895126	0.00103955	0.0108677	0.00740214	2.45848	OID30739	no_MHC	UKB
85732	rs79887183	5	176841587	F12	ENSG00000131187	depression_Als_noukb_included	C	723	rs6556302	unconditioned	1.53666e-10	0.973988	1.86917e-12	0.0118332	0.0141789	22.5962	OID30739	no_MHC	UKB
85733	rs79887183	5	176841587	F12	ENSG00000131187	depression_Als_noukb_included	C	724	rs67190252	unconditioned	0.000154836	0.978294	1.88346e-06	0.0118906	0.00965829	8.77315	OID30739	no_MHC	UKB
85734	rs79887183	5	176841587	F12	ENSG00000131187	depression_Als_noukb_included	C	728	rs6870359	unconditioned	2.81146e-83	0.984196	3.42288e-85	0.0119785	0.00382586	190.081	OID30739	no_MHC	UKB
85735	rs79887183	5	176841587	F12	ENSG00000131187	depression_Als_noukb_included	C	723	rs6889394	unconditioned	3.51069e-08	0.978135	4.26881e-10	0.0118836	0.00998124	17.1649	OID30739	no_MHC	UKB
85736	rs79887183	5	176841587	F12	ENSG00000131187	depression_Als_noukb_included	C	723	rs72813114	unconditioned	3.41305e-09	0.982798	4.14843e-11	0.0119403	0.00526168	19.4957	OID30739	no_MHC	UKB
85737	rs79887183	5	176841587	F12	ENSG00000131187	depression_Als_noukb_included	C	728	rs72813176	unconditioned	2.06693e-22	0.97863	2.51788e-24	0.0119119	0.00945849	49.9308	OID30739	no_MHC	UKB
85738	rs79887183	5	176841587	F12	ENSG00000131187	depression_Als_noukb_included	C	726	rs73336261	unconditioned	1.4053e-09	0.974979	1.71401e-11	0.0118784	0.0131423	20.383	OID30739	no_MHC	UKB
85739	rs79887183	5	176841587	F12	ENSG00000131187	depression_Als_noukb_included	C	731	rs7447593	unconditioned	6.38116e-91	0.985627	7.76657e-93	0.0119938	0.00237892	207.682	OID30739	no_MHC	UKB
85740	rs79887183	5	176841587	F12	ENSG00000131187	depression_Als_noukb_included	C	727	rs75224805	unconditioned	2.73663e-147	0.980978	3.33503e-149	0.0119477	0.00707388	337.473	OID30739	no_MHC	UKB
85741	rs79887183	5	176841587	F12	ENSG00000131187	depression_Als_noukb_included	C	782	rs76203059	unconditioned	1.54872e-119	0.982486	1.93774e-121	0.0122875	0.00522685	273.57	OID30739	no_MHC	UKB
85742	rs79887183	5	176841587	F12	ENSG00000131187	depression_Als_noukb_included	C	723	rs76450189	unconditioned	3.5225e-31	0.976159	4.2839e-33	0.0118596	0.0119815	70.121	OID30739	no_MHC	UKB
85743	rs79887183	5	176841587	F12	ENSG00000131187	depression_Als_noukb_included	C	734	rs7707346	unconditioned	4.24966e-47	0.983863	5.18194e-49	0.0119929	0.00414434	106.775	OID30739	no_MHC	UKB
85744	rs79887183	5	176841587	F12	ENSG00000131187	depression_Als_noukb_included	C	723	rs7708314	unconditioned	2.95265e-11	0.979889	3.58972e-13	0.0119049	0.0082057	24.2457	OID30739	no_MHC	UKB
85745	rs79887183	5	176841587	F12	ENSG00000131187	depression_Als_noukb_included	C	725	rs7732626	unconditioned	3.19608e-11	0.983799	3.88797e-13	0.0119635	0.004237	24.1665	OID30739	no_MHC	UKB
85746	rs79887183	5	176841587	F12	ENSG00000131187	depression_Als_noukb_included	C	730	rs77987190	unconditioned	3.38747e-41	0.980249	4.14323e-43	0.0119817	0.00776929	93.1859	OID30739	no_MHC	UKB
85747	rs79887183	5	176841587	F12	ENSG00000131187	depression_Als_noukb_included	C	723	rs79069013	unconditioned	3.90768e-05	0.979654	4.75089e-07	0.0119021	0.00840471	10.15	OID30739	no_MHC	UKB
85748	rs79887183	5	176841587	F12	ENSG00000131187	depression_Als_noukb_included	C	723	rs79887183	unconditioned	1.32027e-45	0.978027	1.60539e-47	0.0118823	0.0100912	103.338	OID30739	no_MHC	UKB
85749	rs79887183	5	176841587	F12	ENSG00000131187	depression_Als_ukb_included	C	1818	unconditioned	unconditioned	0	0.974496	0	0.0236465	0.00185698	9260.92	OID30739	no_MHC	UKB
85750	rs79887183	5	176841587	F12	ENSG00000131187	depression_Als_ukb_included	C	731	rs10434669	unconditioned	2.03706e-05	0.977358	2.344e-07	0.0112349	0.011387	10.8014	OID30739	no_MHC	UKB
85751	rs79887183	5	176841587	F12	ENSG00000131187	depression_Als_ukb_included	C	733	rs113638576	unconditioned	8.44577e-20	0.984593	9.72541e-22	0.0113336	0.00407339	43.918	OID30739	no_MHC	UKB
85752	rs79887183	5	176841587	F12	ENSG00000131187	depression_Als_ukb_included	C	732	rs114227448	unconditioned	0.00326933	0.950326	3.77472e-05	0.0109369	0.0354299	5.72317	OID30739	no_MHC	UKB
85753	rs79887183	5	176841587	F12	ENSG00000131187	depression_Als_ukb_included	C	732	rs114377641	unconditioned	9.21132e-15	0.979495	1.06055e-16	0.0112682	0.00923702	32.3183	OID30739	no_MHC	UKB
85754	rs79887183	5	176841587	F12	ENSG00000131187	depression_Als_ukb_included	C	733	rs115079643	unconditioned	5.50692e-08	0.965662	6.36412e-10	0.0111366	0.0232015	16.7147	OID30739	no_MHC	UKB
85755	rs79887183	5	176841587	F12	ENSG00000131187	depression_Als_ukb_included	C	734	rs115220376	unconditioned	1.26982e-28	0.974494	1.46638e-30	0.0112391	0.0142666	64.2335	OID30739	no_MHC	UKB
85756	rs79887183	5	176841587	F12	ENSG00000131187	depression_Als_ukb_included	C	733	rs115325566	unconditioned	8.18935e-17	0.984756	9.42979e-19	0.0113353	0.00390825	37.0411	OID30739	no_MHC	UKB
85757	rs79887183	5	176841587	F12	ENSG00000131187	depression_Als_ukb_included	C	733	rs115615701	unconditioned	0.0035298	0.97932	4.06567e-05	0.0112741	0.00583553	5.64652	OID30739	no_MHC	UKB
85758	rs79887183	5	176841587	F12	ENSG00000131187	depression_Als_ukb_included	C	793	rs116231854	unconditioned	2.16221e-68	0.983078	2.57569e-70	0.0117055	0.00521684	155.805	OID30739	no_MHC	UKB
85759	rs79887183	5	176841587	F12	ENSG00000131187	depression_Als_ukb_included	C	735	rs11740212	unconditioned	0.00521446	0.979979	6.00754e-05	0.0112868	0.0034596	5.25632	OID30739	no_MHC	UKB
85760	rs79887183	5	176841587	F12	ENSG00000131187	depression_Als_ukb_included	C	739	rs11746443	unconditioned	1.49581e-21	0.978732	1.72393e-23	0.0112699	0.00999769	47.9516	OID30739	no_MHC	UKB
85761	rs79887183	5	176841587	F12	ENSG00000131187	depression_Als_ukb_included	C	764	rs11950129	unconditioned	4.64383e-23	0.983668	5.42085e-25	0.0114777	0.00485474	51.4239	OID30739	no_MHC	UKB
85762	rs79887183	5	176841587	F12	ENSG00000131187	depression_Als_ukb_included	C	732	rs12152922	unconditioned	9.57473e-24	0.974592	1.10315e-25	0.0112145	0.0141938	53.0029	OID30739	no_MHC	UKB
85763	rs79887183	5	176841587	F12	ENSG00000131187	depression_Als_ukb_included	C	732	rs13185565	unconditioned	4.98648e-29	0.986909	5.73877e-31	0.0113563	0.00173465	65.1682	OID30739	no_MHC	UKB
85764	rs79887183	5	176841587	F12	ENSG00000131187	depression_Als_ukb_included	C	732	rs144609039	unconditioned	9.87263e-06	0.941787	1.14099e-07	0.010837	0.0473661	11.5257	OID30739	no_MHC	UKB
85765	rs79887183	5	176841587	F12	ENSG00000131187	depression_Als_ukb_included	C	735	rs17077789	unconditioned	5.80278e-87	0.976617	6.71015e-89	0.0112812	0.0121023	198.567	OID30739	no_MHC	UKB
85766	rs79887183	5	176841587	F12	ENSG00000131187	depression_Als_ukb_included	C	736	rs1801020	unconditioned	3.2815e-50	0.986747	3.77909e-52	0.0113618	0.00189097	113.941	OID30739	no_MHC	UKB
85767	rs79887183	5	176841587	F12	ENSG00000131187	depression_Als_ukb_included	C	732	rs187259907	unconditioned	2.09786e-21	0.98297	2.41519e-23	0.0113108	0.0057191	47.6134	OID30739	no_MHC	UKB
85768	rs79887183	5	176841587	F12	ENSG00000131187	depression_Als_ukb_included	C	732	rs191377511	unconditioned	5.88679e-09	0.978886	6.77974e-11	0.0112638	0.00984988	18.9506	OID30739	no_MHC	UKB
85769	rs79887183	5	176841587	F12	ENSG00000131187	depression_Als_ukb_included	C	732	rs2287694	unconditioned	1.97405e-06	0.977763	2.27372e-08	0.0112509	0.0109842	13.1354	OID30739	no_MHC	UKB
85770	rs79887183	5	176841587	F12	ENSG00000131187	depression_Als_ukb_included	C	741	rs2334991	unconditioned	4.52659e-11	0.979054	5.26011e-13	0.0113675	0.00957899	23.8185	OID30739	no_MHC	UKB
85771	rs79887183	5	176841587	F12	ENSG00000131187	depression_Als_ukb_included	C	732	rs244712	unconditioned	8.10355e-08	0.977918	9.33357e-10	0.0112527	0.0108293	16.3284	OID30739	no_MHC	UKB
85772	rs79887183	5	176841587	F12	ENSG00000131187	depression_Als_ukb_included	C	732	rs2544810	unconditioned	2.6937e-57	0.975743	3.10319e-59	0.0112277	0.0130297	130.256	OID30739	no_MHC	UKB
85773	rs79887183	5	176841587	F12	ENSG00000131187	depression_Als_ukb_included	C	735	rs35716097	unconditioned	3.91716e-99	0.98671	4.51109e-101	0.0113613	0.0019289	226.591	OID30739	no_MHC	UKB
85774	rs79887183	5	176841587	F12	ENSG00000131187	depression_Als_ukb_included	C	733	rs4976649	unconditioned	8.85799e-118	0.98563	1.01989e-119	0.0113453	0.00302477	269.524	OID30739	no_MHC	UKB
85775	rs79887183	5	176841587	F12	ENSG00000131187	depression_Als_ukb_included	C	732	rs56168801	unconditioned	3.69358e-37	0.983016	4.25226e-39	0.0113114	0.00567275	83.8891	OID30739	no_MHC	UKB
85776	rs79887183	5	176841587	F12	ENSG00000131187	depression_Als_ukb_included	C	732	rs59329233	unconditioned	1.14802e-06	0.985529	1.32137e-08	0.0113403	0.00312943	13.6775	OID30739	no_MHC	UKB
85777	rs79887183	5	176841587	F12	ENSG00000131187	depression_Als_ukb_included	C	731	rs62399476	unconditioned	0.085764	0.897205	0.000986869	0.0103182	0.00572609	2.45616	OID30739	no_MHC	UKB
85778	rs79887183	5	176841587	F12	ENSG00000131187	depression_Als_ukb_included	C	733	rs6556302	unconditioned	1.54907e-10	0.98187	1.78428e-12	0.0113027	0.00682708	22.5882	OID30739	no_MHC	UKB
85779	rs79887183	5	176841587	F12	ENSG00000131187	depression_Als_ukb_included	C	733	rs67190252	unconditioned	0.000155306	0.981199	1.78885e-06	0.0112943	0.00734935	8.77011	OID30739	no_MHC	UKB
85780	rs79887183	5	176841587	F12	ENSG00000131187	depression_Als_ukb_included	C	737	rs6870359	unconditioned	2.81633e-83	0.986033	3.24656e-85	0.011364	0.00260312	190.079	OID30739	no_MHC	UKB
85781	rs79887183	5	176841587	F12	ENSG00000131187	depression_Als_ukb_included	C	732	rs6889394	unconditioned	3.51293e-08	0.978819	4.04582e-10	0.0112631	0.00991815	17.1642	OID30739	no_MHC	UKB
85782	rs79887183	5	176841587	F12	ENSG00000131187	depression_Als_ukb_included	C	732	rs72813114	unconditioned	3.41934e-09	0.984601	3.93598e-11	0.0113296	0.00406903	19.4938	OID30739	no_MHC	UKB
85783	rs79887183	5	176841587	F12	ENSG00000131187	depression_Als_ukb_included	C	736	rs72813176	unconditioned	2.08103e-22	0.98529	2.39724e-24	0.0113467	0.00336367	49.924	OID30739	no_MHC	UKB
85784	rs79887183	5	176841587	F12	ENSG00000131187	depression_Als_ukb_included	C	735	rs73336261	unconditioned	1.41281e-09	0.980281	1.63195e-11	0.0113149	0.00840427	20.3777	OID30739	no_MHC	UKB
85785	rs79887183	5	176841587	F12	ENSG00000131187	depression_Als_ukb_included	C	741	rs7447593	unconditioned	4.26477e-97	0.986547	4.91705e-99	0.0113723	0.0020807	221.9	OID30739	no_MHC	UKB
85786	rs79887183	5	176841587	F12	ENSG00000131187	depression_Als_ukb_included	C	736	rs75224805	unconditioned	2.74263e-147	0.984017	3.16266e-149	0.0113425	0.00464053	337.471	OID30739	no_MHC	UKB
85787	rs79887183	5	176841587	F12	ENSG00000131187	depression_Als_ukb_included	C	792	rs76203059	unconditioned	1.54986e-119	0.984163	1.82756e-121	0.0116008	0.00423597	273.569	OID30739	no_MHC	UKB
85788	rs79887183	5	176841587	F12	ENSG00000131187	depression_Als_ukb_included	C	732	rs76450189	unconditioned	3.51764e-31	0.975556	4.05244e-33	0.0112255	0.0132188	70.1223	OID30739	no_MHC	UKB
85789	rs79887183	5	176841587	F12	ENSG00000131187	depression_Als_ukb_included	C	743	rs7707346	unconditioned	4.26097e-47	0.986492	4.91733e-49	0.0113824	0.00212563	106.772	OID30739	no_MHC	UKB
85790	rs79887183	5	176841587	F12	ENSG00000131187	depression_Als_ukb_included	C	732	rs7708314	unconditioned	2.94464e-11	0.977182	3.39182e-13	0.0112442	0.0115734	24.2484	OID30739	no_MHC	UKB
85791	rs79887183	5	176841587	F12	ENSG00000131187	depression_Als_ukb_included	C	734	rs7732626	unconditioned	3.20202e-11	0.985481	3.68841e-13	0.0113486	0.00317083	24.1647	OID30739	no_MHC	UKB
85792	rs79887183	5	176841587	F12	ENSG00000131187	depression_Als_ukb_included	C	739	rs77987190	unconditioned	3.39692e-41	0.983332	3.92534e-43	0.0113577	0.00531046	93.1831	OID30739	no_MHC	UKB
85793	rs79887183	5	176841587	F12	ENSG00000131187	depression_Als_ukb_included	C	732	rs79069013	unconditioned	3.91446e-05	0.981353	4.50721e-07	0.0112922	0.00731535	10.1482	OID30739	no_MHC	UKB
85794	rs79887183	5	176841587	F12	ENSG00000131187	depression_Als_ukb_included	C	732	rs79887183	unconditioned	1.3252e-45	0.982076	1.52577e-47	0.0113006	0.006623	103.335	OID30739	no_MHC	UKB
85795	rs79887183	5	176841587	F12	ENSG00000131187	schizophrenia	C	1833	unconditioned	unconditioned	0	0.826523	0	0.136891	0.0365861	9261.14	OID30739	no_MHC	UKB
85796	rs79887183	5	176841587	F12	ENSG00000131187	schizophrenia	C	734	rs10434669	unconditioned	1.97181e-05	0.94606	4.58936e-07	0.0219875	0.0319322	10.834	OID30739	no_MHC	UKB
85797	rs79887183	5	176841587	F12	ENSG00000131187	schizophrenia	C	736	rs113638576	unconditioned	7.48131e-20	0.872152	1.75933e-21	0.0204024	0.107446	44.0393	OID30739	no_MHC	UKB
85798	rs79887183	5	176841587	F12	ENSG00000131187	schizophrenia	C	735	rs114227448	unconditioned	0.00292037	0.848901	6.84143e-05	0.0197585	0.128352	5.83604	OID30739	no_MHC	UKB
85799	rs79887183	5	176841587	F12	ENSG00000131187	schizophrenia	C	735	rs114377641	unconditioned	8.98078e-15	0.955001	2.09275e-16	0.0222312	0.022768	32.3437	OID30739	no_MHC	UKB
85800	rs79887183	5	176841587	F12	ENSG00000131187	schizophrenia	C	736	rs115079643	unconditioned	5.4246e-08	0.951229	1.26525e-09	0.0221601	0.0266107	16.7297	OID30739	no_MHC	UKB
85801	rs79887183	5	176841587	F12	ENSG00000131187	schizophrenia	C	737	rs115220376	unconditioned	1.25986e-28	0.966868	2.93658e-30	0.0225259	0.0106058	64.2414	OID30739	no_MHC	UKB
85802	rs79887183	5	176841587	F12	ENSG00000131187	schizophrenia	C	736	rs115325566	unconditioned	8.06361e-17	0.969632	1.8779e-18	0.0225735	0.00779491	37.0566	OID30739	no_MHC	UKB
85803	rs79887183	5	176841587	F12	ENSG00000131187	schizophrenia	C	736	rs115615701	unconditioned	0.00336211	0.932798	7.87262e-05	0.0218002	0.0419614	5.69519	OID30739	no_MHC	UKB
85804	rs79887183	5	176841587	F12	ENSG00000131187	schizophrenia	C	796	rs116231854	unconditioned	1.62476e-68	0.738795	6.01433e-70	0.0271136	0.234092	156.09	OID30739	no_MHC	UKB
85805	rs79887183	5	176841587	F12	ENSG00000131187	schizophrenia	C	738	rs11740212	unconditioned	0.00506125	0.951172	0.000117937	0.0221427	0.0215066	5.28614	OID30739	no_MHC	UKB
85806	rs79887183	5	176841587	F12	ENSG00000131187	schizophrenia	C	742	rs11746443	unconditioned	1.4542e-21	0.951524	3.39273e-23	0.0221733	0.0263024	47.9798	OID30739	no_MHC	UKB
85807	rs79887183	5	176841587	F12	ENSG00000131187	schizophrenia	C	767	rs11950129	unconditioned	4.56064e-23	0.96607	1.07863e-24	0.0228373	0.0110922	51.442	OID30739	no_MHC	UKB
85808	rs79887183	5	176841587	F12	ENSG00000131187	schizophrenia	C	735	rs12152922	unconditioned	9.40891e-24	0.957732	2.19188e-25	0.0222912	0.0199766	53.0204	OID30739	no_MHC	UKB
85809	rs79887183	5	176841587	F12	ENSG00000131187	schizophrenia	C	735	rs13185565	unconditioned	4.89355e-29	0.968506	1.13933e-30	0.02254	0.00895435	65.1871	OID30739	no_MHC	UKB
85810	rs79887183	5	176841587	F12	ENSG00000131187	schizophrenia	C	735	rs144609039	unconditioned	9.81122e-06	0.935943	2.28798e-07	0.021784	0.0422633	11.532	OID30739	no_MHC	UKB
85811	rs79887183	5	176841587	F12	ENSG00000131187	schizophrenia	C	738	rs17077789	unconditioned	5.59576e-87	0.942039	1.31071e-88	0.0220296	0.0359312	198.603	OID30739	no_MHC	UKB
85812	rs79887183	5	176841587	F12	ENSG00000131187	schizophrenia	C	739	rs1801020	unconditioned	3.04233e-50	0.914837	7.17283e-52	0.0215053	0.063658	114.017	OID30739	no_MHC	UKB
85813	rs79887183	5	176841587	F12	ENSG00000131187	schizophrenia	C	735	rs187259907	unconditioned	5.84086e-22	0.273685	1.5131e-23	0.00637001	0.719945	48.892	OID30739	no_MHC	UKB
85814	rs79887183	5	176841587	F12	ENSG00000131187	schizophrenia	C	735	rs191377511	unconditioned	5.52865e-09	0.919356	1.29035e-10	0.0213979	0.0592461	19.0133	OID30739	no_MHC	UKB
85815	rs79887183	5	176841587	F12	ENSG00000131187	schizophrenia	C	735	rs2287694	unconditioned	1.95641e-06	0.969013	4.55523e-08	0.0225537	0.00843156	13.1444	OID30739	no_MHC	UKB
85816	rs79887183	5	176841587	F12	ENSG00000131187	schizophrenia	C	744	rs2334991	unconditioned	4.39318e-11	0.950184	1.03544e-12	0.0223678	0.0274483	23.8484	OID30739	no_MHC	UKB
85817	rs79887183	5	176841587	F12	ENSG00000131187	schizophrenia	C	735	rs244712	unconditioned	8.05282e-08	0.971783	1.87475e-09	0.0226182	0.00559893	16.3347	OID30739	no_MHC	UKB
85818	rs79887183	5	176841587	F12	ENSG00000131187	schizophrenia	C	735	rs2544810	unconditioned	1.80542e-57	0.960705	4.20606e-59	0.0223645	0.0169301	130.657	OID30739	no_MHC	UKB
85819	rs79887183	5	176841587	F12	ENSG00000131187	schizophrenia	C	738	rs35716097	unconditioned	3.85205e-99	0.970317	8.97792e-101	0.022608	0.00707534	226.607	OID30739	no_MHC	UKB
85820	rs79887183	5	176841587	F12	ENSG00000131187	schizophrenia	C	736	rs4976649	unconditioned	8.72683e-118	0.971053	2.03222e-119	0.0226066	0.00634083	269.539	OID30739	no_MHC	UKB
85821	rs79887183	5	176841587	F12	ENSG00000131187	schizophrenia	C	735	rs56168801	unconditioned	3.62526e-37	0.964868	8.44252e-39	0.0224572	0.0126745	83.9077	OID30739	no_MHC	UKB
85822	rs79887183	5	176841587	F12	ENSG00000131187	schizophrenia	C	735	rs59329233	unconditioned	1.13126e-06	0.97113	2.63373e-08	0.022603	0.00626563	13.6922	OID30739	no_MHC	UKB
85823	rs79887183	5	176841587	F12	ENSG00000131187	schizophrenia	C	734	rs62399476	unconditioned	0.0718262	0.751407	0.00167175	0.0173312	0.157763	2.63351	OID30739	no_MHC	UKB
85824	rs79887183	5	176841587	F12	ENSG00000131187	schizophrenia	C	736	rs6556302	unconditioned	1.52156e-10	0.964433	3.54569e-12	0.0224611	0.0131057	22.6061	OID30739	no_MHC	UKB
85825	rs79887183	5	176841587	F12	ENSG00000131187	schizophrenia	C	736	rs67190252	unconditioned	0.000153629	0.970591	3.57747e-06	0.0225949	0.00665728	8.78097	OID30739	no_MHC	UKB
85826	rs79887183	5	176841587	F12	ENSG00000131187	schizophrenia	C	740	rs6870359	unconditioned	2.73324e-83	0.956967	6.3887e-85	0.0223476	0.0206854	190.109	OID30739	no_MHC	UKB
85827	rs79887183	5	176841587	F12	ENSG00000131187	schizophrenia	C	735	rs6889394	unconditioned	3.46234e-08	0.964735	8.06316e-10	0.0224541	0.0128111	17.1787	OID30739	no_MHC	UKB
85828	rs79887183	5	176841587	F12	ENSG00000131187	schizophrenia	C	735	rs72813114	unconditioned	3.27163e-09	0.942066	7.6272e-11	0.0219265	0.036007	19.538	OID30739	no_MHC	UKB
85829	rs79887183	5	176841587	F12	ENSG00000131187	schizophrenia	C	740	rs72813176	unconditioned	2.04609e-22	0.968748	4.78426e-24	0.0226431	0.00860863	49.9409	OID30739	no_MHC	UKB
85830	rs79887183	5	176841587	F12	ENSG00000131187	schizophrenia	C	738	rs73336261	unconditioned	1.29974e-09	0.901848	3.05517e-11	0.0211218	0.07703	20.4611	OID30739	no_MHC	UKB
85831	rs79887183	5	176841587	F12	ENSG00000131187	schizophrenia	C	744	rs7447593	unconditioned	4.20488e-97	0.9727	9.80673e-99	0.022681	0.0046192	221.915	OID30739	no_MHC	UKB
85832	rs79887183	5	176841587	F12	ENSG00000131187	schizophrenia	C	739	rs75224805	unconditioned	2.67945e-147	0.961534	6.25757e-149	0.0224396	0.0160268	337.494	OID30739	no_MHC	UKB
85833	rs79887183	5	176841587	F12	ENSG00000131187	schizophrenia	C	795	rs76203059	unconditioned	1.22868e-119	0.780368	3.3931e-121	0.0213522	0.19828	273.802	OID30739	no_MHC	UKB
85834	rs79887183	5	176841587	F12	ENSG00000131187	schizophrenia	C	735	rs76450189	unconditioned	3.36261e-31	0.932715	7.84289e-33	0.0217089	0.0455765	70.1674	OID30739	no_MHC	UKB
85835	rs79887183	5	176841587	F12	ENSG00000131187	schizophrenia	C	746	rs7707346	unconditioned	4.17675e-47	0.966995	9.77118e-49	0.0226117	0.0103931	106.792	OID30739	no_MHC	UKB
85836	rs79887183	5	176841587	F12	ENSG00000131187	schizophrenia	C	735	rs7708314	unconditioned	2.74846e-11	0.912071	6.41712e-13	0.0212284	0.0667009	24.3174	OID30739	no_MHC	UKB
85837	rs79887183	5	176841587	F12	ENSG00000131187	schizophrenia	C	737	rs7732626	unconditioned	3.14152e-11	0.966856	7.32318e-13	0.0225277	0.0106167	24.1837	OID30739	no_MHC	UKB
85838	rs79887183	5	176841587	F12	ENSG00000131187	schizophrenia	C	742	rs77987190	unconditioned	3.31558e-41	0.959858	7.76181e-43	0.0224527	0.0176889	93.2074	OID30739	no_MHC	UKB
85839	rs79887183	5	176841587	F12	ENSG00000131187	schizophrenia	C	735	rs79069013	unconditioned	3.10256e-05	0.777811	7.30254e-07	0.0181034	0.204054	10.3807	OID30739	no_MHC	UKB
85840	rs79887183	5	176841587	F12	ENSG00000131187	schizophrenia	C	735	rs79887183	unconditioned	1.06718e-45	0.790935	2.50958e-47	0.018409	0.190656	103.551	OID30739	no_MHC	UKB
85841	rs10801551	1	196580039	F13B	ENSG00000143278	anxiety_pgc_2026	C	1777	unconditioned	unconditioned	0	0.847699	0	0.0278934	0.124407	1528.89	OID30781	no_MHC	UKB
85842	rs10801551	1	196580039	F13B	ENSG00000143278	anxiety_pgc_2026	C	1557	rs10737679	unconditioned	1.69868e-65	0.953127	3.641e-67	0.0204032	0.0264698	149.138	OID30781	no_MHC	UKB
85843	rs10801551	1	196580039	F13B	ENSG00000143278	anxiety_pgc_2026	C	1556	rs1089033	unconditioned	0.00826871	0.96313	0.000177005	0.0206095	0.00781527	4.79528	OID30781	no_MHC	UKB
85844	rs10801551	1	196580039	F13B	ENSG00000143278	anxiety_pgc_2026	C	1603	rs10922163	unconditioned	5.00148e-71	0.97647	1.07645e-72	0.0210138	0.00251669	161.874	OID30781	no_MHC	UKB
85845	rs10801551	1	196580039	F13B	ENSG00000143278	anxiety_pgc_2026	C	1563	rs111328085	unconditioned	6.20998e-19	0.967482	1.33256e-20	0.0207488	0.0117689	41.923	OID30781	no_MHC	UKB
85846	rs10801551	1	196580039	F13B	ENSG00000143278	anxiety_pgc_2026	C	1557	rs114580526	unconditioned	7.39844e-72	0.9386	1.58701e-73	0.0200922	0.0413078	163.785	OID30781	no_MHC	UKB
85847	rs10801551	1	196580039	F13B	ENSG00000143278	anxiety_pgc_2026	C	1556	rs12043743	unconditioned	0.00728851	0.96586	0.000156022	0.0206697	0.00602617	4.92146	OID30781	no_MHC	UKB
85848	rs10801551	1	196580039	F13B	ENSG00000143278	anxiety_pgc_2026	C	1557	rs12138336	unconditioned	2.08845e-07	0.138256	5.78692e-09	0.00297218	0.858772	15.3817	OID30781	no_MHC	UKB
85849	rs10801551	1	196580039	F13B	ENSG00000143278	anxiety_pgc_2026	C	1579	rs12736087	unconditioned	5.49957e-43	0.964849	1.18033e-44	0.0206934	0.0144578	97.3065	OID30781	no_MHC	UKB
85850	rs10801551	1	196580039	F13B	ENSG00000143278	anxiety_pgc_2026	C	1557	rs139655755	unconditioned	8.19856e-06	0.925717	1.7599e-07	0.0198169	0.054458	11.7116	OID30781	no_MHC	UKB
85851	rs10801551	1	196580039	F13B	ENSG00000143278	anxiety_pgc_2026	C	1564	rs147973159	unconditioned	1.99125e-14	0.969483	4.26794e-16	0.0207697	0.00974734	31.5474	OID30781	no_MHC	UKB
85852	rs10801551	1	196580039	F13B	ENSG00000143278	anxiety_pgc_2026	C	1557	rs148831004	unconditioned	4.56125e-08	0.970357	9.76825e-10	0.020772	0.00887097	16.9031	OID30781	no_MHC	UKB
85853	rs10801551	1	196580039	F13B	ENSG00000143278	anxiety_pgc_2026	C	1558	rs149941257	unconditioned	2.09179e-05	0.9725	4.48065e-07	0.0208245	0.00665458	10.7749	OID30781	no_MHC	UKB
85854	rs10801551	1	196580039	F13B	ENSG00000143278	anxiety_pgc_2026	C	1556	rs432007	unconditioned	0.00168338	0.970109	3.60354e-05	0.0207593	0.00741235	6.38695	OID30781	no_MHC	UKB
85855	rs10801551	1	196580039	F13B	ENSG00000143278	anxiety_pgc_2026	C	1556	rs61818924	unconditioned	4.10998e-06	0.974134	8.79805e-08	0.0208478	0.0050143	12.4021	OID30781	no_MHC	UKB
85856	rs10801551	1	196580039	F13B	ENSG00000143278	anxiety_pgc_2026	C	1556	rs71524421	unconditioned	0.000108316	0.973997	2.31867e-06	0.0208449	0.00504707	9.13046	OID30781	no_MHC	UKB
85857	rs10801551	1	196580039	F13B	ENSG00000143278	anxiety_pgc_2026	C	1581	rs7537588	unconditioned	1.13222e-64	0.972808	2.43166e-66	0.0208866	0.00630555	147.241	OID30781	no_MHC	UKB
85858	rs10801551	1	196580039	F13B	ENSG00000143278	anxiety_pgc_2026	C	1559	rs77169325	unconditioned	4.6649e-09	0.97079	9.9987e-11	0.0207994	0.0084106	19.1832	OID30781	no_MHC	UKB
85859	rs10801551	1	196580039	F13B	ENSG00000143278	anxiety_pgc_2026	C	1557	rs79251424	unconditioned	8.33003e-07	0.967946	1.78415e-08	0.0207204	0.0113332	13.9982	OID30781	no_MHC	UKB
85860	rs10801551	1	196580039	F13B	ENSG00000143278	anxiety_pgc_2026	C	1556	rs946753	unconditioned	1.17072e-06	0.961817	2.50612e-08	0.0205716	0.01761	13.6579	OID30781	no_MHC	UKB
85861	rs10801551	1	196580039	F13B	ENSG00000143278	bipolar	C	1916	unconditioned	unconditioned	0	0.873959	0	0.107193	0.0188474	1529.31	OID30781	no_MHC	UKB
85862	rs10801551	1	196580039	F13B	ENSG00000143278	bipolar	C	1633	rs10737679	unconditioned	1.44423e-65	0.810354	1.21342e-66	0.0679632	0.121683	149.3	OID30781	no_MHC	UKB
85863	rs10801551	1	196580039	F13B	ENSG00000143278	bipolar	C	1632	rs1089033	unconditioned	0.00774184	0.901804	0.000649297	0.0756188	0.0141864	4.86112	OID30781	no_MHC	UKB
85864	rs10801551	1	196580039	F13B	ENSG00000143278	bipolar	C	1685	rs10922163	unconditioned	4.29098e-71	0.917106	3.61168e-72	0.0771864	0.00570748	162.027	OID30781	no_MHC	UKB
85865	rs10801551	1	196580039	F13B	ENSG00000143278	bipolar	C	1639	rs111328085	unconditioned	5.78371e-19	0.900997	4.85626e-20	0.0756285	0.0233741	41.9941	OID30781	no_MHC	UKB
85866	rs10801551	1	196580039	F13B	ENSG00000143278	bipolar	C	1632	rs114580526	unconditioned	8.42952e-07	0.909403	7.06972e-08	0.076256	0.0143401	13.9864	OID30781	no_MHC	UKB
85867	rs10801551	1	196580039	F13B	ENSG00000143278	bipolar	C	1633	rs12043743	unconditioned	0.00396164	0.895598	0.000332387	0.0751168	0.0249915	5.5311	OID30781	no_MHC	UKB
85868	rs10801551	1	196580039	F13B	ENSG00000143278	bipolar	C	1633	rs12138336	unconditioned	1.34197e-06	0.888401	1.12606e-07	0.0745094	0.0370882	13.5214	OID30781	no_MHC	UKB
85869	rs10801551	1	196580039	F13B	ENSG00000143278	bipolar	C	1658	rs12736087	unconditioned	1.97764e-43	0.904469	1.66137e-44	0.075963	0.0195676	98.3293	OID30781	no_MHC	UKB
85870	rs10801551	1	196580039	F13B	ENSG00000143278	bipolar	C	1633	rs139655755	unconditioned	8.08547e-06	0.912952	6.7821e-07	0.076568	0.0104712	11.7254	OID30781	no_MHC	UKB
85871	rs10801551	1	196580039	F13B	ENSG00000143278	bipolar	C	1640	rs147973159	unconditioned	1.8708e-14	0.910823	1.56994e-15	0.0764222	0.0127549	31.6098	OID30781	no_MHC	UKB
85872	rs10801551	1	196580039	F13B	ENSG00000143278	bipolar	C	1633	rs148831004	unconditioned	4.23406e-08	0.900741	3.55216e-09	0.0755439	0.0237154	16.9775	OID30781	no_MHC	UKB
85873	rs10801551	1	196580039	F13B	ENSG00000143278	bipolar	C	1634	rs149941257	unconditioned	1.96945e-05	0.91563	1.65207e-06	0.0768002	0.00754842	10.8352	OID30781	no_MHC	UKB
85874	rs10801551	1	196580039	F13B	ENSG00000143278	bipolar	C	1638	rs432007	unconditioned	0.0015341	0.912016	0.000128718	0.0765128	0.00980859	6.47981	OID30781	no_MHC	UKB
85875	rs10801551	1	196580039	F13B	ENSG00000143278	bipolar	C	1632	rs61818924	unconditioned	3.86141e-06	0.915229	3.23851e-07	0.076751	0.0080158	12.4645	OID30781	no_MHC	UKB
85876	rs10801551	1	196580039	F13B	ENSG00000143278	bipolar	C	1632	rs71524421	unconditioned	0.000101744	0.914916	8.5331e-06	0.0767245	0.00824899	9.19305	OID30781	no_MHC	UKB
85877	rs10801551	1	196580039	F13B	ENSG00000143278	bipolar	C	1660	rs7537588	unconditioned	1.06034e-64	0.911042	8.9105e-66	0.0765461	0.0124119	147.307	OID30781	no_MHC	UKB
85878	rs10801551	1	196580039	F13B	ENSG00000143278	bipolar	C	1635	rs77169325	unconditioned	4.29183e-09	0.893147	3.60649e-10	0.0750206	0.0318323	19.2666	OID30781	no_MHC	UKB
85879	rs10801551	1	196580039	F13B	ENSG00000143278	bipolar	C	1633	rs79251424	unconditioned	7.65796e-07	0.889854	6.42569e-08	0.0746309	0.035514	14.0823	OID30781	no_MHC	UKB
85880	rs10801551	1	196580039	F13B	ENSG00000143278	bipolar	C	1632	rs946753	unconditioned	1.07073e-06	0.879745	8.98009e-08	0.0737365	0.0465174	13.7472	OID30781	no_MHC	UKB
85881	rs10801551	1	196580039	F13B	ENSG00000143278	bipolar_noukb	C	1914	unconditioned	unconditioned	0	0.862565	0	0.118241	0.0191937	1529.33	OID30781	no_MHC	UKB
85882	rs10801551	1	196580039	F13B	ENSG00000143278	bipolar_noukb	C	1632	rs10737679	unconditioned	1.39719e-65	0.783959	1.34727e-66	0.0754543	0.140587	149.334	OID30781	no_MHC	UKB
85883	rs10801551	1	196580039	F13B	ENSG00000143278	bipolar_noukb	C	1631	rs1089033	unconditioned	0.00765426	0.891606	0.000736705	0.0858009	0.0142024	4.87249	OID30781	no_MHC	UKB
85884	rs10801551	1	196580039	F13B	ENSG00000143278	bipolar_noukb	C	1684	rs10922163	unconditioned	4.24191e-71	0.906619	4.09592e-72	0.0875359	0.00584485	162.039	OID30781	no_MHC	UKB
85885	rs10801551	1	196580039	F13B	ENSG00000143278	bipolar_noukb	C	1638	rs111328085	unconditioned	5.70148e-19	0.888145	5.49356e-20	0.0855493	0.0263055	42.0084	OID30781	no_MHC	UKB
85886	rs10801551	1	196580039	F13B	ENSG00000143278	bipolar_noukb	C	1631	rs114580526	unconditioned	8.33282e-07	0.898972	8.02015e-08	0.0865095	0.014518	13.9979	OID30781	no_MHC	UKB
85887	rs10801551	1	196580039	F13B	ENSG00000143278	bipolar_noukb	C	1632	rs12043743	unconditioned	0.00391288	0.884579	0.00037674	0.0851431	0.0259883	5.54348	OID30781	no_MHC	UKB
85888	rs10801551	1	196580039	F13B	ENSG00000143278	bipolar_noukb	C	1632	rs12138336	unconditioned	1.32251e-06	0.875524	1.2735e-07	0.0842677	0.040207	13.536	OID30781	no_MHC	UKB
85889	rs10801551	1	196580039	F13B	ENSG00000143278	bipolar_noukb	C	1657	rs12736087	unconditioned	1.95457e-43	0.893914	1.88403e-44	0.0861458	0.01994	98.341	OID30781	no_MHC	UKB
85890	rs10801551	1	196580039	F13B	ENSG00000143278	bipolar_noukb	C	1632	rs139655755	unconditioned	7.99444e-06	0.902676	7.69539e-07	0.0868806	0.0104343	11.7368	OID30781	no_MHC	UKB
85891	rs10801551	1	196580039	F13B	ENSG00000143278	bipolar_noukb	C	1639	rs147973159	unconditioned	1.84953e-14	0.900459	1.78107e-15	0.0867003	0.0128406	31.6213	OID30781	no_MHC	UKB
85892	rs10801551	1	196580039	F13B	ENSG00000143278	bipolar_noukb	C	1632	rs148831004	unconditioned	4.19594e-08	0.892626	4.03951e-09	0.0859132	0.0214611	16.9866	OID30781	no_MHC	UKB
85893	rs10801551	1	196580039	F13B	ENSG00000143278	bipolar_noukb	C	1633	rs149941257	unconditioned	1.94729e-05	0.905335	1.87454e-06	0.0871439	0.00750022	10.8465	OID30781	no_MHC	UKB
85894	rs10801551	1	196580039	F13B	ENSG00000143278	bipolar_noukb	C	1637	rs432007	unconditioned	0.00151734	0.902062	0.000146097	0.0868458	0.00942879	6.4908	OID30781	no_MHC	UKB
85895	rs10801551	1	196580039	F13B	ENSG00000143278	bipolar_noukb	C	1631	rs61818924	unconditioned	3.81847e-06	0.905061	3.67519e-07	0.0871023	0.00783226	12.4757	OID30781	no_MHC	UKB
85896	rs10801551	1	196580039	F13B	ENSG00000143278	bipolar_noukb	C	1631	rs71524421	unconditioned	0.000100609	0.904717	9.68334e-06	0.0870689	0.00810363	9.20427	OID30781	no_MHC	UKB
85897	rs10801551	1	196580039	F13B	ENSG00000143278	bipolar_noukb	C	1659	rs7537588	unconditioned	1.04864e-64	0.900955	1.01107e-65	0.0868556	0.0121889	147.318	OID30781	no_MHC	UKB
85898	rs10801551	1	196580039	F13B	ENSG00000143278	bipolar_noukb	C	1634	rs77169325	unconditioned	4.25175e-09	0.884802	4.09932e-10	0.0852782	0.0299199	19.2759	OID30781	no_MHC	UKB
85899	rs10801551	1	196580039	F13B	ENSG00000143278	bipolar_noukb	C	1632	rs79251424	unconditioned	7.56571e-07	0.879132	7.28495e-08	0.0846145	0.0362528	14.0945	OID30781	no_MHC	UKB
85900	rs10801551	1	196580039	F13B	ENSG00000143278	bipolar_noukb	C	1631	rs946753	unconditioned	1.06936e-06	0.878616	1.02924e-07	0.0845279	0.0368553	13.7484	OID30781	no_MHC	UKB
85901	rs10801551	1	196580039	F13B	ENSG00000143278	depression_Als_noukb_included	C	1790	unconditioned	unconditioned	0	0.564215	0	0.429733	0.00605207	1529.74	OID30781	no_MHC	UKB
85902	rs10801551	1	196580039	F13B	ENSG00000143278	depression_Als_noukb_included	C	1594	rs10737679	unconditioned	9.5049e-66	0.533335	7.1865e-66	0.403182	0.0634831	149.719	OID30781	no_MHC	UKB
85903	rs10801551	1	196580039	F13B	ENSG00000143278	depression_Als_noukb_included	C	1593	rs1089033	unconditioned	0.00338086	0.366798	0.00255581	0.276936	0.350329	5.68962	OID30781	no_MHC	UKB
85904	rs10801551	1	196580039	F13B	ENSG00000143278	depression_Als_noukb_included	C	1646	rs10922163	unconditioned	2.65494e-71	0.567432	2.00854e-71	0.429276	0.00329253	162.507	OID30781	no_MHC	UKB
85905	rs10801551	1	196580039	F13B	ENSG00000143278	depression_Als_noukb_included	C	1600	rs111328085	unconditioned	3.61341e-19	0.563148	2.73209e-19	0.425782	0.0110701	42.4645	OID30781	no_MHC	UKB
85906	rs10801551	1	196580039	F13B	ENSG00000143278	depression_Als_noukb_included	C	1593	rs114580526	unconditioned	4.75796e-07	0.513292	3.59685e-07	0.387932	0.098775	14.5583	OID30781	no_MHC	UKB
85907	rs10801551	1	196580039	F13B	ENSG00000143278	depression_Als_noukb_included	C	1594	rs12043743	unconditioned	0.00307375	0.549294	0.0023242	0.415316	0.0299916	5.78486	OID30781	no_MHC	UKB
85908	rs10801551	1	196580039	F13B	ENSG00000143278	depression_Als_noukb_included	C	1594	rs12138336	unconditioned	8.11808e-07	0.537393	6.13785e-07	0.406251	0.0563552	14.024	OID30781	no_MHC	UKB
85909	rs10801551	1	196580039	F13B	ENSG00000143278	depression_Als_noukb_included	C	1619	rs12736087	unconditioned	1.2371e-43	0.565794	9.35703e-44	0.427941	0.0062654	98.7984	OID30781	no_MHC	UKB
85910	rs10801551	1	196580039	F13B	ENSG00000143278	depression_Als_noukb_included	C	1594	rs139655755	unconditioned	5.01681e-06	0.566443	3.79258e-06	0.428211	0.00533725	12.2027	OID30781	no_MHC	UKB
85911	rs10801551	1	196580039	F13B	ENSG00000143278	depression_Als_noukb_included	C	1601	rs147973159	unconditioned	1.16214e-14	0.565848	8.78672e-15	0.427822	0.00633008	32.0859	OID30781	no_MHC	UKB
85912	rs10801551	1	196580039	F13B	ENSG00000143278	depression_Als_noukb_included	C	1594	rs148831004	unconditioned	2.65798e-08	0.565491	2.00937e-08	0.427491	0.00701751	17.4431	OID30781	no_MHC	UKB
85913	rs10801551	1	196580039	F13B	ENSG00000143278	depression_Als_noukb_included	C	1595	rs149941257	unconditioned	1.22243e-05	0.56828	9.24121e-06	0.429602	0.00209638	11.3121	OID30781	no_MHC	UKB
85914	rs10801551	1	196580039	F13B	ENSG00000143278	depression_Als_noukb_included	C	1599	rs432007	unconditioned	0.000953226	0.566458	0.000720622	0.428229	0.00363932	6.95566	OID30781	no_MHC	UKB
85915	rs10801551	1	196580039	F13B	ENSG00000143278	depression_Als_noukb_included	C	1593	rs61818924	unconditioned	2.39581e-06	0.567808	1.81115e-06	0.42924	0.00294729	12.9418	OID30781	no_MHC	UKB
85916	rs10801551	1	196580039	F13B	ENSG00000143278	depression_Als_noukb_included	C	1593	rs71524421	unconditioned	6.30552e-05	0.566966	4.76675e-05	0.428602	0.00432084	9.6715	OID30781	no_MHC	UKB
85917	rs10801551	1	196580039	F13B	ENSG00000143278	depression_Als_noukb_included	C	1621	rs7537588	unconditioned	6.60059e-65	0.567279	4.99255e-65	0.429074	0.00364658	147.781	OID30781	no_MHC	UKB
85918	rs10801551	1	196580039	F13B	ENSG00000143278	depression_Als_noukb_included	C	1596	rs77169325	unconditioned	2.7109e-09	0.564172	2.04948e-09	0.426512	0.00931595	19.726	OID30781	no_MHC	UKB
85919	rs10801551	1	196580039	F13B	ENSG00000143278	depression_Als_noukb_included	C	1594	rs79251424	unconditioned	4.87802e-07	0.56684	3.68765e-07	0.428511	0.00464777	14.5334	OID30781	no_MHC	UKB
85920	rs10801551	1	196580039	F13B	ENSG00000143278	depression_Als_noukb_included	C	1593	rs946753	unconditioned	6.86972e-07	0.564459	5.19326e-07	0.426702	0.00883844	14.191	OID30781	no_MHC	UKB
85921	rs10801551	1	196580039	F13B	ENSG00000143278	depression_Als_ukb_included	C	1843	unconditioned	unconditioned	0	0.952731	0	0.0377553	0.00951398	1529.2	OID30781	no_MHC	UKB
85922	rs10801551	1	196580039	F13B	ENSG00000143278	depression_Als_ukb_included	C	1600	rs10737679	unconditioned	1.67964e-65	0.942516	4.98485e-67	0.0279425	0.0295412	149.149	OID30781	no_MHC	UKB
85923	rs10801551	1	196580039	F13B	ENSG00000143278	depression_Als_ukb_included	C	1599	rs1089033	unconditioned	0.00819592	0.954585	0.000242982	0.0282916	0.00868473	4.80412	OID30781	no_MHC	UKB
85924	rs10801551	1	196580039	F13B	ENSG00000143278	depression_Als_ukb_included	C	1652	rs10922163	unconditioned	4.41908e-71	0.944464	1.36132e-72	0.0290681	0.0264683	161.998	OID30781	no_MHC	UKB
85925	rs10801551	1	196580039	F13B	ENSG00000143278	depression_Als_ukb_included	C	1606	rs111328085	unconditioned	6.14539e-19	0.958374	1.82806e-20	0.0284954	0.0131308	41.9334	OID30781	no_MHC	UKB
85926	rs10801551	1	196580039	F13B	ENSG00000143278	depression_Als_ukb_included	C	1599	rs114580526	unconditioned	8.88319e-07	0.958322	2.63357e-08	0.0283978	0.0132796	13.9339	OID30781	no_MHC	UKB
85927	rs10801551	1	196580039	F13B	ENSG00000143278	depression_Als_ukb_included	C	1600	rs12043743	unconditioned	0.00529774	0.955736	0.00015716	0.0283419	0.0104673	5.24048	OID30781	no_MHC	UKB
85928	rs10801551	1	196580039	F13B	ENSG00000143278	depression_Als_ukb_included	C	1600	rs12138336	unconditioned	1.33441e-06	0.883257	3.96997e-08	0.0261869	0.0905551	13.527	OID30781	no_MHC	UKB
85929	rs10801551	1	196580039	F13B	ENSG00000143278	depression_Als_ukb_included	C	1625	rs12736087	unconditioned	2.10156e-43	0.961178	6.29801e-45	0.0287947	0.0100271	98.2685	OID30781	no_MHC	UKB
85930	rs10801551	1	196580039	F13B	ENSG00000143278	depression_Als_ukb_included	C	1600	rs139655755	unconditioned	8.56879e-06	0.967447	2.5407e-07	0.0286816	0.00386304	11.6674	OID30781	no_MHC	UKB
85931	rs10801551	1	196580039	F13B	ENSG00000143278	depression_Als_ukb_included	C	1607	rs147973159	unconditioned	1.98432e-14	0.966289	5.90117e-16	0.0287315	0.00497999	31.5509	OID30781	no_MHC	UKB
85932	rs10801551	1	196580039	F13B	ENSG00000143278	depression_Als_ukb_included	C	1600	rs148831004	unconditioned	4.53651e-08	0.965252	1.34521e-09	0.0286165	0.00613174	16.9085	OID30781	no_MHC	UKB
85933	rs10801551	1	196580039	F13B	ENSG00000143278	depression_Als_ukb_included	C	1601	rs149941257	unconditioned	2.08131e-05	0.967464	6.17204e-07	0.0286859	0.00382871	10.7799	OID30781	no_MHC	UKB
85934	rs10801551	1	196580039	F13B	ENSG00000143278	depression_Als_ukb_included	C	1599	rs432007	unconditioned	0.00167528	0.965263	4.96664e-05	0.0286125	0.00439982	6.39178	OID30781	no_MHC	UKB
85935	rs10801551	1	196580039	F13B	ENSG00000143278	depression_Als_ukb_included	C	1599	rs61818924	unconditioned	4.08395e-06	0.967785	1.21076e-07	0.0286881	0.00352286	12.4084	OID30781	no_MHC	UKB
85936	rs10801551	1	196580039	F13B	ENSG00000143278	depression_Als_ukb_included	C	1599	rs71524421	unconditioned	0.000107631	0.967654	3.19091e-06	0.0286842	0.00355093	9.1368	OID30781	no_MHC	UKB
85937	rs10801551	1	196580039	F13B	ENSG00000143278	depression_Als_ukb_included	C	1627	rs7537588	unconditioned	1.12478e-64	0.967088	3.37169e-66	0.028986	0.00392558	147.248	OID30781	no_MHC	UKB
85938	rs10801551	1	196580039	F13B	ENSG00000143278	depression_Als_ukb_included	C	1602	rs77169325	unconditioned	4.59274e-09	0.955863	1.36313e-10	0.0283543	0.0157831	19.1988	OID30781	no_MHC	UKB
85939	rs10801551	1	196580039	F13B	ENSG00000143278	depression_Als_ukb_included	C	1600	rs79251424	unconditioned	8.30726e-07	0.965361	2.46334e-08	0.0286197	0.00601842	14.001	OID30781	no_MHC	UKB
85940	rs10801551	1	196580039	F13B	ENSG00000143278	depression_Als_ukb_included	C	1599	rs946753	unconditioned	1.15889e-06	0.952264	3.43573e-08	0.028212	0.0195226	13.668	OID30781	no_MHC	UKB
85941	rs10801551	1	196580039	F13B	ENSG00000143278	schizophrenia	C	1916	unconditioned	unconditioned	0	0.605672	0	0.388055	0.00627237	1529.68	OID30781	no_MHC	UKB
85942	rs10801551	1	196580039	F13B	ENSG00000143278	schizophrenia	C	1634	rs10737679	unconditioned	1.21843e-65	0.683661	4.55888e-66	0.255738	0.060601	149.47	OID30781	no_MHC	UKB
85943	rs10801551	1	196580039	F13B	ENSG00000143278	schizophrenia	C	1633	rs1089033	unconditioned	0.0061106	0.71179	0.0022858	0.266246	0.0135669	5.09773	OID30781	no_MHC	UKB
85944	rs10801551	1	196580039	F13B	ENSG00000143278	schizophrenia	C	1686	rs10922163	unconditioned	2.49475e-71	0.5332	9.74642e-72	0.208051	0.258749	162.569	OID30781	no_MHC	UKB
85945	rs10801551	1	196580039	F13B	ENSG00000143278	schizophrenia	C	1640	rs111328085	unconditioned	4.54506e-19	0.708039	1.70381e-19	0.265397	0.0265641	42.2351	OID30781	no_MHC	UKB
85946	rs10801551	1	196580039	F13B	ENSG00000143278	schizophrenia	C	1633	rs114580526	unconditioned	6.65896e-07	0.718389	2.49092e-07	0.268715	0.0128945	14.2221	OID30781	no_MHC	UKB
85947	rs10801551	1	196580039	F13B	ENSG00000143278	schizophrenia	C	1634	rs12043743	unconditioned	0.00311089	0.703271	0.00116396	0.263105	0.0293496	5.77285	OID30781	no_MHC	UKB
85948	rs10801551	1	196580039	F13B	ENSG00000143278	schizophrenia	C	1634	rs12138336	unconditioned	1.09153e-06	0.722608	4.08322e-07	0.270306	0.00708464	13.7279	OID30781	no_MHC	UKB
85949	rs10801551	1	196580039	F13B	ENSG00000143278	schizophrenia	C	1659	rs12736087	unconditioned	1.57618e-43	0.720863	5.95262e-44	0.272235	0.00690268	98.5562	OID30781	no_MHC	UKB
85950	rs10801551	1	196580039	F13B	ENSG00000143278	schizophrenia	C	1634	rs139655755	unconditioned	6.38628e-06	0.721092	2.389e-06	0.269739	0.00915955	11.9614	OID30781	no_MHC	UKB
85951	rs10801551	1	196580039	F13B	ENSG00000143278	schizophrenia	C	1641	rs147973159	unconditioned	1.47743e-14	0.719307	5.54298e-15	0.269857	0.0108363	31.8459	OID30781	no_MHC	UKB
85952	rs10801551	1	196580039	F13B	ENSG00000143278	schizophrenia	C	1634	rs148831004	unconditioned	3.38251e-08	0.719585	1.26535e-08	0.269176	0.0112391	17.2021	OID30781	no_MHC	UKB
85953	rs10801551	1	196580039	F13B	ENSG00000143278	schizophrenia	C	1635	rs149941257	unconditioned	1.5342e-05	0.713276	5.73985e-06	0.266836	0.0198674	11.0849	OID30781	no_MHC	UKB
85954	rs10801551	1	196580039	F13B	ENSG00000143278	schizophrenia	C	1639	rs432007	unconditioned	0.00120921	0.71887	0.00045242	0.268952	0.0105165	6.71779	OID30781	no_MHC	UKB
85955	rs10801551	1	196580039	F13B	ENSG00000143278	schizophrenia	C	1633	rs61818924	unconditioned	3.05009e-06	0.722932	1.14095e-06	0.270421	0.00664232	12.7003	OID30781	no_MHC	UKB
85956	rs10801551	1	196580039	F13B	ENSG00000143278	schizophrenia	C	1633	rs71524421	unconditioned	8.03723e-05	0.722737	3.00649e-05	0.270348	0.00680467	9.42884	OID30781	no_MHC	UKB
85957	rs10801551	1	196580039	F13B	ENSG00000143278	schizophrenia	C	1661	rs7537588	unconditioned	8.36851e-65	0.719018	3.16068e-65	0.271554	0.0094277	147.544	OID30781	no_MHC	UKB
85958	rs10801551	1	196580039	F13B	ENSG00000143278	schizophrenia	C	1636	rs77169325	unconditioned	3.45999e-09	0.720038	1.29445e-09	0.26937	0.010592	19.482	OID30781	no_MHC	UKB
85959	rs10801551	1	196580039	F13B	ENSG00000143278	schizophrenia	C	1634	rs79251424	unconditioned	5.7722e-07	0.670729	2.15988e-07	0.250899	0.0783705	14.365	OID30781	no_MHC	UKB
85960	rs10801551	1	196580039	F13B	ENSG00000143278	schizophrenia	C	1633	rs946753	unconditioned	7.8774e-07	0.647229	2.9467e-07	0.241999	0.110771	14.0541	OID30781	no_MHC	UKB
85961	rs11586343	1	197013198	F13B	ENSG00000143278	anxiety_pgc_2026	C	1443	unconditioned	unconditioned	0	0.841526	0	0.0349728	0.123501	1528.89	OID30781	no_MHC	UKB
85962	rs11586343	1	197013198	F13B	ENSG00000143278	anxiety_pgc_2026	C	1148	rs10737679	unconditioned	1.24031e-21	0.939029	4.61219e-23	0.0348926	0.0260782	48.1389	OID30781	no_MHC	UKB
85963	rs11586343	1	197013198	F13B	ENSG00000143278	anxiety_pgc_2026	C	1147	rs1089033	unconditioned	0.110893	0.839247	0.00412057	0.0311703	0.0145691	2.19919	OID30781	no_MHC	UKB
85964	rs11586343	1	197013198	F13B	ENSG00000143278	anxiety_pgc_2026	C	1205	rs10922192	unconditioned	1.88916e-28	0.935187	7.08991e-30	0.0350672	0.0297455	63.8362	OID30781	no_MHC	UKB
85965	rs11586343	1	197013198	F13B	ENSG00000143278	anxiety_pgc_2026	C	1163	rs113898979	unconditioned	2.84769e-15	0.953186	1.06047e-16	0.0354849	0.0113293	33.4923	OID30781	no_MHC	UKB
85966	rs11586343	1	197013198	F13B	ENSG00000143278	anxiety_pgc_2026	C	1148	rs114580526	unconditioned	1.16983e-119	0.924925	4.352e-121	0.0343685	0.040706	273.851	OID30781	no_MHC	UKB
85967	rs11586343	1	197013198	F13B	ENSG00000143278	anxiety_pgc_2026	C	1148	rs116624385	unconditioned	0.000976413	0.919166	3.63338e-05	0.0341579	0.0456631	6.93162	OID30781	no_MHC	UKB
85968	rs11586343	1	197013198	F13B	ENSG00000143278	anxiety_pgc_2026	C	1223	rs12022402	unconditioned	3.49101e-06	0.961402	1.31085e-07	0.0360975	0.0024971	12.5653	OID30781	no_MHC	UKB
85969	rs11586343	1	197013198	F13B	ENSG00000143278	anxiety_pgc_2026	C	1192	rs12736087	unconditioned	5.22723e-13	0.95132	1.95104e-14	0.0354945	0.0131851	28.2797	OID30781	no_MHC	UKB
85970	rs11586343	1	197013198	F13B	ENSG00000143278	anxiety_pgc_2026	C	1148	rs141298285	unconditioned	2.26672e-05	0.947229	8.4269e-07	0.0351973	0.0175507	10.6946	OID30781	no_MHC	UKB
85971	rs11586343	1	197013198	F13B	ENSG00000143278	anxiety_pgc_2026	C	1153	rs185769621	unconditioned	0.141981	0.564257	0.00528598	0.0207397	0.267737	1.95206	OID30781	no_MHC	UKB
85972	rs11586343	1	197013198	F13B	ENSG00000143278	anxiety_pgc_2026	C	1147	rs432007	unconditioned	0.0679067	0.882487	0.00252329	0.0327773	0.0143053	2.68962	OID30781	no_MHC	UKB
85973	rs11586343	1	197013198	F13B	ENSG00000143278	anxiety_pgc_2026	C	1146	rs61818924	unconditioned	0.253174	0.697268	0.00940433	0.0258863	0.0142677	1.37368	OID30781	no_MHC	UKB
85974	rs11586343	1	197013198	F13B	ENSG00000143278	anxiety_pgc_2026	C	1180	rs61819113	unconditioned	0.0432627	0.90713	0.00161875	0.0339277	0.014061	3.14046	OID30781	no_MHC	UKB
85975	rs11586343	1	197013198	F13B	ENSG00000143278	anxiety_pgc_2026	C	1163	rs6428394	unconditioned	0.00686648	0.945167	0.000256629	0.0353125	0.0123978	4.9811	OID30781	no_MHC	UKB
85976	rs11586343	1	197013198	F13B	ENSG00000143278	anxiety_pgc_2026	C	1146	rs71524421	unconditioned	0.0119427	0.906247	0.000443621	0.0336155	0.0477508	4.42763	OID30781	no_MHC	UKB
85977	rs11586343	1	197013198	F13B	ENSG00000143278	anxiety_pgc_2026	C	1146	rs71631868	unconditioned	0.000460721	0.958217	1.71138e-05	0.035588	0.00571768	7.68272	OID30781	no_MHC	UKB
85978	rs11586343	1	197013198	F13B	ENSG00000143278	anxiety_pgc_2026	C	1252	rs7410943	unconditioned	6.53228e-68	0.96056	2.45861e-69	0.0361502	0.00328998	154.699	OID30781	no_MHC	UKB
85979	rs11586343	1	197013198	F13B	ENSG00000143278	anxiety_pgc_2026	C	1153	rs79251424	unconditioned	7.53942e-16	0.953394	2.8063e-17	0.0354759	0.0111296	34.8212	OID30781	no_MHC	UKB
85980	rs11586343	1	197013198	F13B	ENSG00000143278	bipolar	C	1551	unconditioned	unconditioned	0	0.921803	0	0.0583175	0.0198792	1529.25	OID30781	no_MHC	UKB
85981	rs11586343	1	197013198	F13B	ENSG00000143278	bipolar	C	1206	rs10737679	unconditioned	1.09911e-21	0.832198	5.67434e-23	0.0428385	0.124963	48.2598	OID30781	no_MHC	UKB
85982	rs11586343	1	197013198	F13B	ENSG00000143278	bipolar	C	1205	rs1089033	unconditioned	0.108683	0.822978	0.00559463	0.0423435	0.0204001	2.21932	OID30781	no_MHC	UKB
85983	rs11586343	1	197013198	F13B	ENSG00000143278	bipolar	C	1268	rs10922192	unconditioned	1.89517e-28	0.93822	9.84165e-30	0.0487089	0.0130709	63.8331	OID30781	no_MHC	UKB
85984	rs11586343	1	197013198	F13B	ENSG00000143278	bipolar	C	1223	rs113898979	unconditioned	2.77433e-15	0.928236	1.43386e-16	0.0479501	0.023814	33.5184	OID30781	no_MHC	UKB
85985	rs11586343	1	197013198	F13B	ENSG00000143278	bipolar	C	1205	rs114580526	unconditioned	1.50193e-35	0.940476	7.73141e-37	0.0484011	0.0111232	80.1837	OID30781	no_MHC	UKB
85986	rs11586343	1	197013198	F13B	ENSG00000143278	bipolar	C	1206	rs116624385	unconditioned	0.000991076	0.93195	5.10352e-05	0.0479715	0.0190367	6.91672	OID30781	no_MHC	UKB
85987	rs11586343	1	197013198	F13B	ENSG00000143278	bipolar	C	1293	rs12022402	unconditioned	1.81059e-06	0.943591	9.43849e-08	0.0491817	0.00722509	13.2219	OID30781	no_MHC	UKB
85988	rs11586343	1	197013198	F13B	ENSG00000143278	bipolar	C	1256	rs12736087	unconditioned	4.77369e-13	0.93462	2.4731e-14	0.0484028	0.0169768	28.3705	OID30781	no_MHC	UKB
85989	rs11586343	1	197013198	F13B	ENSG00000143278	bipolar	C	1206	rs141298285	unconditioned	2.16574e-05	0.905004	1.116e-06	0.0465863	0.048387	10.7402	OID30781	no_MHC	UKB
85990	rs11586343	1	197013198	F13B	ENSG00000143278	bipolar	C	1211	rs185769621	unconditioned	0.186765	0.744852	0.00962361	0.0383602	0.0203992	1.6779	OID30781	no_MHC	UKB
85991	rs11586343	1	197013198	F13B	ENSG00000143278	bipolar	C	1211	rs432007	unconditioned	0.0634899	0.864749	0.00327053	0.0445215	0.0239694	2.75687	OID30781	no_MHC	UKB
85992	rs11586343	1	197013198	F13B	ENSG00000143278	bipolar	C	1204	rs61818924	unconditioned	0.239799	0.683139	0.012342	0.0351301	0.0295899	1.42795	OID30781	no_MHC	UKB
85993	rs11586343	1	197013198	F13B	ENSG00000143278	bipolar	C	1241	rs61819113	unconditioned	0.0424407	0.890176	0.00219541	0.0460286	0.0191597	3.15965	OID30781	no_MHC	UKB
85994	rs11586343	1	197013198	F13B	ENSG00000143278	bipolar	C	1221	rs6428394	unconditioned	0.00679613	0.935669	0.000350828	0.048292	0.00889174	4.9914	OID30781	no_MHC	UKB
85995	rs11586343	1	197013198	F13B	ENSG00000143278	bipolar	C	1204	rs71524421	unconditioned	0.00963663	0.772652	0.000495977	0.0395891	0.177626	4.64218	OID30781	no_MHC	UKB
85996	rs11586343	1	197013198	F13B	ENSG00000143278	bipolar	C	1204	rs71631868	unconditioned	0.000447138	0.934547	2.30132e-05	0.0480822	0.0169003	7.71264	OID30781	no_MHC	UKB
85997	rs11586343	1	197013198	F13B	ENSG00000143278	bipolar	C	1321	rs7410943	unconditioned	6.24828e-68	0.944583	3.26325e-69	0.049326	0.00609064	154.743	OID30781	no_MHC	UKB
85998	rs11586343	1	197013198	F13B	ENSG00000143278	bipolar	C	1211	rs79251424	unconditioned	7.24665e-16	0.916196	3.73801e-17	0.0472232	0.0365812	34.8608	OID30781	no_MHC	UKB
85999	rs11586343	1	197013198	F13B	ENSG00000143278	bipolar_noukb	C	1549	unconditioned	unconditioned	0	0.909123	0	0.0706474	0.0202297	1529.26	OID30781	no_MHC	UKB
86000	rs11586343	1	197013198	F13B	ENSG00000143278	bipolar_noukb	C	1206	rs10737679	unconditioned	1.06698e-21	0.807869	6.26053e-23	0.047257	0.144874	48.2895	OID30781	no_MHC	UKB
86001	rs11586343	1	197013198	F13B	ENSG00000143278	bipolar_noukb	C	1205	rs1089033	unconditioned	0.107734	0.815785	0.00630197	0.0476976	0.0224821	2.22809	OID30781	no_MHC	UKB
86002	rs11586343	1	197013198	F13B	ENSG00000143278	bipolar_noukb	C	1268	rs10922192	unconditioned	1.88084e-28	0.931129	1.10906e-29	0.0548911	0.01398	63.8407	OID30781	no_MHC	UKB
86003	rs11586343	1	197013198	F13B	ENSG00000143278	bipolar_noukb	C	1223	rs113898979	unconditioned	2.74812e-15	0.919465	1.61369e-16	0.0539643	0.0265704	33.5279	OID30781	no_MHC	UKB
86004	rs11586343	1	197013198	F13B	ENSG00000143278	bipolar_noukb	C	1205	rs114580526	unconditioned	1.49189e-35	0.934188	8.72697e-37	0.054635	0.0111767	80.1904	OID30781	no_MHC	UKB
86005	rs11586343	1	197013198	F13B	ENSG00000143278	bipolar_noukb	C	1206	rs116624385	unconditioned	0.000984229	0.925511	5.75919e-05	0.0541368	0.0193105	6.92365	OID30781	no_MHC	UKB
86006	rs11586343	1	197013198	F13B	ENSG00000143278	bipolar_noukb	C	1293	rs12022402	unconditioned	1.79811e-06	0.937091	1.064e-07	0.055443	0.00746457	13.2288	OID30781	no_MHC	UKB
86007	rs11586343	1	197013198	F13B	ENSG00000143278	bipolar_noukb	C	1256	rs12736087	unconditioned	4.74021e-13	0.928067	2.78911e-14	0.0545894	0.0173434	28.3775	OID30781	no_MHC	UKB
86008	rs11586343	1	197013198	F13B	ENSG00000143278	bipolar_noukb	C	1206	rs141298285	unconditioned	2.17391e-05	0.908415	1.27257e-06	0.0531386	0.0384235	10.7364	OID30781	no_MHC	UKB
86009	rs11586343	1	197013198	F13B	ENSG00000143278	bipolar_noukb	C	1211	rs185769621	unconditioned	0.185494	0.739782	0.0108604	0.0432927	0.0205708	1.68473	OID30781	no_MHC	UKB
86010	rs11586343	1	197013198	F13B	ENSG00000143278	bipolar_noukb	C	1211	rs432007	unconditioned	0.0632493	0.861472	0.00370219	0.0504037	0.0211723	2.76067	OID30781	no_MHC	UKB
86011	rs11586343	1	197013198	F13B	ENSG00000143278	bipolar_noukb	C	1204	rs61818924	unconditioned	0.237194	0.675715	0.0138728	0.0394869	0.0337319	1.43888	OID30781	no_MHC	UKB
86012	rs11586343	1	197013198	F13B	ENSG00000143278	bipolar_noukb	C	1241	rs61819113	unconditioned	0.0421132	0.883305	0.00247435	0.0518783	0.0202288	3.16739	OID30781	no_MHC	UKB
86013	rs11586343	1	197013198	F13B	ENSG00000143278	bipolar_noukb	C	1221	rs6428394	unconditioned	0.00674976	0.929285	0.000395838	0.0544886	0.00908042	4.99825	OID30781	no_MHC	UKB
86014	rs11586343	1	197013198	F13B	ENSG00000143278	bipolar_noukb	C	1204	rs71524421	unconditioned	0.0092533	0.741917	0.0005412	0.0431876	0.205101	4.68277	OID30781	no_MHC	UKB
86015	rs11586343	1	197013198	F13B	ENSG00000143278	bipolar_noukb	C	1204	rs71631868	unconditioned	0.000443899	0.927777	2.59624e-05	0.0542456	0.0175072	7.71991	OID30781	no_MHC	UKB
86016	rs11586343	1	197013198	F13B	ENSG00000143278	bipolar_noukb	C	1321	rs7410943	unconditioned	6.2056e-68	0.938131	3.67815e-69	0.0555981	0.00627052	154.75	OID30781	no_MHC	UKB
86017	rs11586343	1	197013198	F13B	ENSG00000143278	bipolar_noukb	C	1211	rs79251424	unconditioned	7.19169e-16	0.909246	4.21498e-17	0.0532526	0.0375015	34.8684	OID30781	no_MHC	UKB
86018	rs11586343	1	197013198	F13B	ENSG00000143278	depression_Als_noukb_included	C	1479	unconditioned	unconditioned	0	0.489602	0	0.505146	0.00525173	1529.87	OID30781	no_MHC	UKB
86019	rs11586343	1	197013198	F13B	ENSG00000143278	depression_Als_noukb_included	C	1190	rs10737679	unconditioned	6.16362e-22	0.466656	6.31152e-22	0.477798	0.0555462	48.8382	OID30781	no_MHC	UKB
86020	rs11586343	1	197013198	F13B	ENSG00000143278	depression_Als_noukb_included	C	1189	rs1089033	unconditioned	0.0503266	0.380883	0.0515282	0.38985	0.127413	2.98922	OID30781	no_MHC	UKB
86021	rs11586343	1	197013198	F13B	ENSG00000143278	depression_Als_noukb_included	C	1252	rs10922192	unconditioned	9.9595e-29	0.49303	1.02037e-28	0.505115	0.00185452	64.4764	OID30781	no_MHC	UKB
86022	rs11586343	1	197013198	F13B	ENSG00000143278	depression_Als_noukb_included	C	1207	rs113898979	unconditioned	1.4615e-15	0.489132	1.49682e-15	0.500942	0.00992625	34.1593	OID30781	no_MHC	UKB
86023	rs11586343	1	197013198	F13B	ENSG00000143278	depression_Als_noukb_included	C	1189	rs114580526	unconditioned	7.86396e-36	0.492529	8.05173e-36	0.504286	0.00318419	80.8308	OID30781	no_MHC	UKB
86024	rs11586343	1	197013198	F13B	ENSG00000143278	depression_Als_noukb_included	C	1190	rs116624385	unconditioned	0.000505519	0.475363	0.000517623	0.486708	0.0369061	7.58993	OID30781	no_MHC	UKB
86025	rs11586343	1	197013198	F13B	ENSG00000143278	depression_Als_noukb_included	C	1277	rs12022402	unconditioned	9.46772e-07	0.493373	9.70036e-07	0.505495	0.00112954	13.8702	OID30781	no_MHC	UKB
86026	rs11586343	1	197013198	F13B	ENSG00000143278	depression_Als_noukb_included	C	1240	rs12736087	unconditioned	2.50573e-13	0.490559	2.56701e-13	0.50255	0.0068911	29.015	OID30781	no_MHC	UKB
86027	rs11586343	1	197013198	F13B	ENSG00000143278	depression_Als_noukb_included	C	1190	rs141298285	unconditioned	1.17321e-05	0.490262	1.20124e-05	0.501968	0.00774704	11.3532	OID30781	no_MHC	UKB
86028	rs11586343	1	197013198	F13B	ENSG00000143278	depression_Als_noukb_included	C	1195	rs185769621	unconditioned	0.0977287	0.389592	0.100066	0.398896	0.0137163	2.32556	OID30781	no_MHC	UKB
86029	rs11586343	1	197013198	F13B	ENSG00000143278	depression_Als_noukb_included	C	1195	rs432007	unconditioned	0.0335192	0.456486	0.0343201	0.467385	0.00829037	3.39564	OID30781	no_MHC	UKB
86030	rs11586343	1	197013198	F13B	ENSG00000143278	depression_Als_noukb_included	C	1188	rs61818924	unconditioned	0.125038	0.353538	0.128023	0.361946	0.0314546	2.07913	OID30781	no_MHC	UKB
86031	rs11586343	1	197013198	F13B	ENSG00000143278	depression_Als_noukb_included	C	1225	rs61819113	unconditioned	0.0219249	0.459839	0.0224572	0.470979	0.0247996	3.82013	OID30781	no_MHC	UKB
86032	rs11586343	1	197013198	F13B	ENSG00000143278	depression_Als_noukb_included	C	1205	rs6428394	unconditioned	0.00355089	0.488827	0.00363603	0.500545	0.00344091	5.64056	OID30781	no_MHC	UKB
86033	rs11586343	1	197013198	F13B	ENSG00000143278	depression_Als_noukb_included	C	1188	rs71524421	unconditioned	0.00570062	0.456907	0.00583669	0.467749	0.0638066	5.16718	OID30781	no_MHC	UKB
86034	rs11586343	1	197013198	F13B	ENSG00000143278	depression_Als_noukb_included	C	1188	rs71631868	unconditioned	0.000235484	0.492136	0.000241105	0.50388	0.00350705	8.35387	OID30781	no_MHC	UKB
86035	rs11586343	1	197013198	F13B	ENSG00000143278	depression_Als_noukb_included	C	1305	rs7410943	unconditioned	3.25628e-68	0.492262	3.33817e-68	0.504638	0.00310019	155.395	OID30781	no_MHC	UKB
86036	rs11586343	1	197013198	F13B	ENSG00000143278	depression_Als_noukb_included	C	1195	rs79251424	unconditioned	3.89187e-16	0.492111	3.98493e-16	0.503873	0.00401577	35.4825	OID30781	no_MHC	UKB
86037	rs11586343	1	197013198	F13B	ENSG00000143278	depression_Als_ukb_included	C	1503	unconditioned	unconditioned	0	5.28209e-05	0	0.999947	5.2747e-07	1538.99	OID30781	no_MHC	UKB
86038	rs11586343	1	197013198	F13B	ENSG00000143278	depression_Als_ukb_included	C	1177	rs10737679	rs76128976*	1.24509e-21	0.942588	3.61253e-23	0.0273182	0.0300936	48.1351	OID30781	no_MHC	UKB
86039	rs11586343	1	197013198	F13B	ENSG00000143278	depression_Als_ukb_included	C	1176	rs10737679	unconditioned	6.97724e-26	5.28211e-05	1.32085e-21	0.999946	1.65556e-06	57.9246	OID30781	no_MHC	UKB
86040	rs11586343	1	197013198	F13B	ENSG00000143278	depression_Als_ukb_included	C	1176	rs1089033	rs76128976*	0.11064	0.83759	0.00320658	0.0242508	0.0243131	2.20148	OID30781	no_MHC	UKB
86041	rs11586343	1	197013198	F13B	ENSG00000143278	depression_Als_ukb_included	C	1175	rs1089033	unconditioned	6.14016e-06	4.6484e-05	0.116238	0.879975	0.00373398	12.0007	OID30781	no_MHC	UKB
86042	rs11586343	1	197013198	F13B	ENSG00000143278	depression_Als_ukb_included	C	1239	rs10922192	rs76128976*	1.85167e-28	0.916559	6.4075e-30	0.0316648	0.0517759	63.8563	OID30781	no_MHC	UKB
86043	rs11586343	1	197013198	F13B	ENSG00000143278	depression_Als_ukb_included	C	1238	rs10922192	unconditioned	1.0671e-32	5.28212e-05	2.02011e-28	0.999947	1.08595e-07	73.6178	OID30781	no_MHC	UKB
86044	rs11586343	1	197013198	F13B	ENSG00000143278	depression_Als_ukb_included	C	1194	rs113898979	rs76128976*	2.87752e-15	0.963561	8.4527e-17	0.0282964	0.0081426	33.4818	OID30781	no_MHC	UKB
86045	rs11586343	1	197013198	F13B	ENSG00000143278	depression_Als_ukb_included	C	1193	rs113898979	unconditioned	1.5775e-19	5.28211e-05	2.98633e-15	0.999946	7.59068e-07	43.2933	OID30781	no_MHC	UKB
86046	rs11586343	1	197013198	F13B	ENSG00000143278	depression_Als_ukb_included	C	1176	rs114580526	rs76128976*	1.54373e-35	0.967232	4.47406e-37	0.0280277	0.00474053	80.1563	OID30781	no_MHC	UKB
86047	rs11586343	1	197013198	F13B	ENSG00000143278	depression_Als_ukb_included	C	1175	rs114580526	unconditioned	8.43071e-40	5.28212e-05	1.596e-35	0.999947	2.35149e-07	89.9715	OID30781	no_MHC	UKB
86048	rs11586343	1	197013198	F13B	ENSG00000143278	depression_Als_ukb_included	C	1177	rs116624385	rs76128976*	0.000988315	0.93044	2.86849e-05	0.0269635	0.0415791	6.91951	OID30781	no_MHC	UKB
86049	rs11586343	1	197013198	F13B	ENSG00000143278	depression_Als_ukb_included	C	1176	rs116624385	unconditioned	5.6046e-08	5.27639e-05	0.001061	0.998863	2.30971e-05	16.6971	OID30781	no_MHC	UKB
86050	rs11586343	1	197013198	F13B	ENSG00000143278	depression_Als_ukb_included	C	1264	rs12022402	rs76128976*	1.84237e-06	0.959942	6.38513e-08	0.033262	0.00679458	13.2045	OID30781	no_MHC	UKB
86051	rs11586343	1	197013198	F13B	ENSG00000143278	depression_Als_ukb_included	C	1263	rs12022402	unconditioned	1.01376e-10	5.28211e-05	1.91912e-06	0.999945	1.52303e-07	23.0122	OID30781	no_MHC	UKB
86052	rs11586343	1	197013198	F13B	ENSG00000143278	depression_Als_ukb_included	C	1227	rs12736087	rs76128976*	4.92716e-13	0.964514	1.61333e-14	0.0315778	0.00390781	28.3388	OID30781	no_MHC	UKB
86053	rs11586343	1	197013198	F13B	ENSG00000143278	depression_Als_ukb_included	C	1226	rs12736087	unconditioned	2.69831e-17	5.28211e-05	5.10812e-13	0.999947	5.78122e-07	38.1513	OID30781	no_MHC	UKB
86054	rs11586343	1	197013198	F13B	ENSG00000143278	depression_Als_ukb_included	C	1177	rs141298285	rs76128976*	2.27328e-05	0.949997	6.59383e-07	0.027533	0.0224465	10.6917	OID30781	no_MHC	UKB
86055	rs11586343	1	197013198	F13B	ENSG00000143278	depression_Als_ukb_included	C	1176	rs141298285	unconditioned	1.26395e-09	5.28198e-05	2.39275e-05	0.999921	1.963e-06	20.489	OID30781	no_MHC	UKB
86056	rs11586343	1	197013198	F13B	ENSG00000143278	depression_Als_ukb_included	C	1182	rs185769621	rs76128976*	0.186887	0.745098	0.0056026	0.0222968	0.0401161	1.67725	OID30781	no_MHC	UKB
86057	rs11586343	1	197013198	F13B	ENSG00000143278	depression_Als_ukb_included	C	1181	rs185769621	unconditioned	1.05204e-05	4.19283e-05	0.19916	0.79373	0.00705752	11.4622	OID30781	no_MHC	UKB
86058	rs11586343	1	197013198	F13B	ENSG00000143278	depression_Als_ukb_included	C	1176	rs432007	rs76128976*	0.068365	0.893288	0.00198137	0.0258789	0.0104865	2.68289	OID30781	no_MHC	UKB
86059	rs11586343	1	197013198	F13B	ENSG00000143278	depression_Als_ukb_included	C	1175	rs432007	unconditioned	3.75052e-06	4.90028e-05	0.0710004	0.927662	0.00128516	12.4936	OID30781	no_MHC	UKB
86060	rs11586343	1	197013198	F13B	ENSG00000143278	depression_Als_ukb_included	C	1175	rs61818924	rs76128976*	0.248944	0.708917	0.00716921	0.0204011	0.0145683	1.39053	OID30781	no_MHC	UKB
86061	rs11586343	1	197013198	F13B	ENSG00000143278	depression_Als_ukb_included	C	1174	rs61818924	unconditioned	1.35624e-05	3.86189e-05	0.256747	0.731074	0.0121265	11.2082	OID30781	no_MHC	UKB
86062	rs11586343	1	197013198	F13B	ENSG00000143278	depression_Als_ukb_included	C	1212	rs61819113	rs76128976*	0.0434983	0.912243	0.00139386	0.0292183	0.0136463	3.13503	OID30781	no_MHC	UKB
86063	rs11586343	1	197013198	F13B	ENSG00000143278	depression_Als_ukb_included	C	1211	rs61819113	unconditioned	2.40112e-06	5.03564e-05	0.0454551	0.953285	0.00120701	12.9396	OID30781	no_MHC	UKB
86064	rs11586343	1	197013198	F13B	ENSG00000143278	depression_Als_ukb_included	C	1192	rs6428394	rs76128976*	0.00626197	0.861909	0.000196384	0.026926	0.104706	5.07326	OID30781	no_MHC	UKB
86065	rs11586343	1	197013198	F13B	ENSG00000143278	depression_Als_ukb_included	C	1191	rs6428394	unconditioned	3.80955e-07	5.24329e-05	0.00721179	0.992597	0.000138873	14.7806	OID30781	no_MHC	UKB
86066	rs11586343	1	197013198	F13B	ENSG00000143278	depression_Als_ukb_included	C	1175	rs71524421	rs76128976*	0.0117732	0.943711	0.000339051	0.0271604	0.0170167	4.44193	OID30781	no_MHC	UKB
86067	rs11586343	1	197013198	F13B	ENSG00000143278	depression_Als_ukb_included	C	1174	rs71524421	unconditioned	6.50574e-07	5.2149e-05	0.0123159	0.987221	0.000409992	14.2454	OID30781	no_MHC	UKB
86068	rs11586343	1	197013198	F13B	ENSG00000143278	depression_Als_ukb_included	C	1175	rs71631868	rs76128976*	0.000463941	0.968833	1.33608e-05	0.0278981	0.00279135	7.67575	OID30781	no_MHC	UKB
86069	rs11586343	1	197013198	F13B	ENSG00000143278	depression_Als_ukb_included	C	1174	rs71631868	unconditioned	2.52816e-08	5.27954e-05	0.0004786	0.99946	8.64803e-06	17.4932	OID30781	no_MHC	UKB
86070	rs11586343	1	197013198	F13B	ENSG00000143278	depression_Als_ukb_included	C	1292	rs7410943	rs76128976*	5.8783e-68	0.888622	2.23194e-69	0.0336625	0.0777158	154.805	OID30781	no_MHC	UKB
86071	rs11586343	1	197013198	F13B	ENSG00000143278	depression_Als_ukb_included	C	1291	rs7410943	unconditioned	3.49415e-72	5.28211e-05	6.6147e-68	0.999945	2.06949e-06	164.535	OID30781	no_MHC	UKB
86072	rs11586343	1	197013198	F13B	ENSG00000143278	depression_Als_ukb_included	C	1182	rs79251424	rs76128976*	7.62477e-16	0.964334	2.2527e-17	0.0284836	0.00718261	34.81	OID30781	no_MHC	UKB
86073	rs11586343	1	197013198	F13B	ENSG00000143278	depression_Als_ukb_included	C	1181	rs79251424	unconditioned	4.17654e-20	5.28212e-05	7.90652e-16	0.999947	3.27309e-07	44.6222	OID30781	no_MHC	UKB
86074	rs11586343	1	197013198	F13B	ENSG00000143278	depression_Als_ukb_included	C	1325	unconditioned	rs76128976*	0	0	0.959549	0.036722	0.00372945	1529.18	OID30781	no_MHC	UKB
86075	rs11586343	1	197013198	F13B	ENSG00000143278	schizophrenia	C	1550	unconditioned	unconditioned	0	0.520499	0	0.474111	0.00539031	1529.82	OID30781	no_MHC	UKB
86076	rs11586343	1	197013198	F13B	ENSG00000143278	schizophrenia	C	1206	rs10737679	unconditioned	8.51851e-22	0.644983	3.93448e-22	0.297844	0.0571725	48.5146	OID30781	no_MHC	UKB
86077	rs11586343	1	197013198	F13B	ENSG00000143278	schizophrenia	C	1205	rs1089033	unconditioned	0.0715659	0.541907	0.0330481	0.250142	0.103337	2.63714	OID30781	no_MHC	UKB
86078	rs11586343	1	197013198	F13B	ENSG00000143278	schizophrenia	C	1268	rs10922192	unconditioned	1.30181e-28	0.644474	6.13435e-29	0.303635	0.0518914	64.2086	OID30781	no_MHC	UKB
86079	rs11586343	1	197013198	F13B	ENSG00000143278	schizophrenia	C	1223	rs113898979	unconditioned	1.9929e-15	0.666779	9.25042e-16	0.309473	0.023748	33.8492	OID30781	no_MHC	UKB
86080	rs11586343	1	197013198	F13B	ENSG00000143278	schizophrenia	C	1205	rs114580526	unconditioned	1.08316e-35	0.678244	5.00188e-36	0.313195	0.00856088	80.5106	OID30781	no_MHC	UKB
86081	rs11586343	1	197013198	F13B	ENSG00000143278	schizophrenia	C	1206	rs116624385	unconditioned	0.000718045	0.675754	0.000331595	0.312054	0.0111419	7.23898	OID30781	no_MHC	UKB
86082	rs11586343	1	197013198	F13B	ENSG00000143278	schizophrenia	C	1293	rs12022402	unconditioned	1.2977e-06	0.676301	6.11555e-07	0.318709	0.00498841	13.5549	OID30781	no_MHC	UKB
86083	rs11586343	1	197013198	F13B	ENSG00000143278	schizophrenia	C	1256	rs12736087	unconditioned	3.45394e-13	0.676233	1.62071e-13	0.317306	0.00646066	28.6941	OID30781	no_MHC	UKB
86084	rs11586343	1	197013198	F13B	ENSG00000143278	schizophrenia	C	1206	rs141298285	unconditioned	1.46285e-05	0.611285	6.75778e-06	0.282282	0.106412	11.1325	OID30781	no_MHC	UKB
86085	rs11586343	1	197013198	F13B	ENSG00000143278	schizophrenia	C	1211	rs185769621	unconditioned	0.123022	0.490633	0.0569081	0.226856	0.10258	2.09539	OID30781	no_MHC	UKB
86086	rs11586343	1	197013198	F13B	ENSG00000143278	schizophrenia	C	1211	rs432007	unconditioned	0.0448231	0.610503	0.0207021	0.281926	0.0420458	3.10503	OID30781	no_MHC	UKB
86087	rs11586343	1	197013198	F13B	ENSG00000143278	schizophrenia	C	1204	rs61818924	unconditioned	0.167579	0.477394	0.077367	0.220343	0.0573168	1.7863	OID30781	no_MHC	UKB
86088	rs11586343	1	197013198	F13B	ENSG00000143278	schizophrenia	C	1241	rs61819113	unconditioned	0.0297896	0.624824	0.0139183	0.291892	0.0395764	3.5136	OID30781	no_MHC	UKB
86089	rs11586343	1	197013198	F13B	ENSG00000143278	schizophrenia	C	1221	rs6428394	unconditioned	0.0044677	0.615101	0.00207399	0.285449	0.0929091	5.41088	OID30781	no_MHC	UKB
86090	rs11586343	1	197013198	F13B	ENSG00000143278	schizophrenia	C	1204	rs71524421	unconditioned	0.0079432	0.636877	0.00366717	0.293972	0.05754	4.83544	OID30781	no_MHC	UKB
86091	rs11586343	1	197013198	F13B	ENSG00000143278	schizophrenia	C	1204	rs71631868	unconditioned	0.000325215	0.679723	0.000150143	0.313804	0.00599764	8.03102	OID30781	no_MHC	UKB
86092	rs11586343	1	197013198	F13B	ENSG00000143278	schizophrenia	C	1321	rs7410943	unconditioned	3.41348e-68	0.516033	1.66745e-68	0.251845	0.232122	155.348	OID30781	no_MHC	UKB
86093	rs11586343	1	197013198	F13B	ENSG00000143278	schizophrenia	C	1211	rs79251424	unconditioned	5.01221e-16	0.633692	2.31835e-16	0.293034	0.0732739	35.2295	OID30781	no_MHC	UKB
86094	rs168753	5	76028124	F2R	ENSG00000181104	anxiety_pgc_2026	C	2758	unconditioned	unconditioned	1.89158e-45	0.946404	8.94755e-47	0.0447578	0.00883866	102.979	OID20691	no_MHC	UKB
86095	rs168753	5	76028124	F2R	ENSG00000181104	anxiety_pgc_2026	C	2449	rs153306	unconditioned	5.73072e-12	0.958889	2.21852e-13	0.0371173	0.00399342	25.8852	OID20691	no_MHC	UKB
86096	rs168753	5	76028124	F2R	ENSG00000181104	anxiety_pgc_2026	C	2449	rs168753	unconditioned	3.35151e-06	0.953272	1.29789e-07	0.0369061	0.0098182	12.6061	OID20691	no_MHC	UKB
86097	rs168753	5	76028124	F2R	ENSG00000181104	anxiety_pgc_2026	C	2447	rs56215827	unconditioned	0.000605768	0.958124	2.34462e-05	0.0370799	0.00416705	7.40901	OID20691	no_MHC	UKB
86098	rs168753	5	76028124	F2R	ENSG00000181104	anxiety_pgc_2026	C	2447	rs6869765	unconditioned	1.58514e-05	0.95767	6.13504e-07	0.0370599	0.0052533	11.0523	OID20691	no_MHC	UKB
86099	rs168753	5	76028124	F2R	ENSG00000181104	bipolar	C	2844	unconditioned	unconditioned	1.40638e-45	0.703653	5.10193e-46	0.255223	0.0411237	103.275	OID20691	no_MHC	UKB
86100	rs168753	5	76028124	F2R	ENSG00000181104	bipolar	C	2505	rs153306	unconditioned	4.30984e-12	0.721191	1.50153e-12	0.251232	0.0275765	26.1701	OID20691	no_MHC	UKB
86101	rs168753	5	76028124	F2R	ENSG00000181104	bipolar	C	2505	rs168753	unconditioned	2.5085e-06	0.713415	8.7418e-07	0.248578	0.0380029	12.8958	OID20691	no_MHC	UKB
86102	rs168753	5	76028124	F2R	ENSG00000181104	bipolar	C	2503	rs56215827	unconditioned	0.0004651	0.735553	0.000161995	0.256186	0.00763443	7.67326	OID20691	no_MHC	UKB
86103	rs168753	5	76028124	F2R	ENSG00000181104	bipolar	C	2503	rs6869765	unconditioned	1.47959e-05	0.738527	5.15335e-06	0.257222	0.00423077	11.1212	OID20691	no_MHC	UKB
86104	rs168753	5	76028124	F2R	ENSG00000181104	bipolar_noukb	C	2820	unconditioned	unconditioned	1.35327e-45	0.677081	5.34586e-46	0.267413	0.0555062	103.314	OID20691	no_MHC	UKB
86105	rs168753	5	76028124	F2R	ENSG00000181104	bipolar_noukb	C	2510	rs153306	unconditioned	4.18893e-12	0.700981	1.60428e-12	0.268432	0.0305879	26.1986	OID20691	no_MHC	UKB
86106	rs168753	5	76028124	F2R	ENSG00000181104	bipolar_noukb	C	2510	rs168753	unconditioned	2.41226e-06	0.686066	9.2423e-07	0.262807	0.0511231	12.9349	OID20691	no_MHC	UKB
86107	rs168753	5	76028124	F2R	ENSG00000181104	bipolar_noukb	C	2508	rs56215827	unconditioned	0.00045388	0.71783	0.000173777	0.274829	0.00671314	7.69768	OID20691	no_MHC	UKB
86108	rs168753	5	76028124	F2R	ENSG00000181104	bipolar_noukb	C	2508	rs6869765	unconditioned	1.19206e-05	0.720123	4.56399e-06	0.275707	0.00415323	11.3372	OID20691	no_MHC	UKB
86109	rs168753	5	76028124	F2R	ENSG00000181104	depression_Als_noukb_included	C	2717	unconditioned	unconditioned	1.943e-45	0.972133	4.58647e-47	0.0229424	0.00492474	102.952	OID20691	no_MHC	UKB
86110	rs168753	5	76028124	F2R	ENSG00000181104	depression_Als_noukb_included	C	2461	rs153306	unconditioned	5.85693e-12	0.980133	1.06338e-13	0.0177931	0.00207355	25.8634	OID20691	no_MHC	UKB
86111	rs168753	5	76028124	F2R	ENSG00000181104	depression_Als_noukb_included	C	2461	rs168753	unconditioned	3.43391e-06	0.976687	6.23659e-08	0.0177328	0.00557696	12.5818	OID20691	no_MHC	UKB
86112	rs168753	5	76028124	F2R	ENSG00000181104	depression_Als_noukb_included	C	2459	rs56215827	unconditioned	0.000618343	0.977999	1.12249e-05	0.0177502	0.00362128	7.38847	OID20691	no_MHC	UKB
86113	rs168753	5	76028124	F2R	ENSG00000181104	depression_Als_noukb_included	C	2459	rs6869765	unconditioned	1.6188e-05	0.97799	2.93846e-07	0.0177482	0.00424558	11.0312	OID20691	no_MHC	UKB
86114	rs168753	5	76028124	F2R	ENSG00000181104	depression_Als_ukb_included	C	2805	unconditioned	unconditioned	1.95339e-45	0.977322	3.93159e-47	0.0196675	0.00301019	102.947	OID20691	no_MHC	UKB
86115	rs168753	5	76028124	F2R	ENSG00000181104	depression_Als_ukb_included	C	2474	rs153306	unconditioned	5.87038e-12	0.982479	9.0845e-14	0.0152017	0.00231975	25.8611	OID20691	no_MHC	UKB
86116	rs168753	5	76028124	F2R	ENSG00000181104	depression_Als_ukb_included	C	2474	rs168753	unconditioned	3.45078e-06	0.981548	5.3405e-08	0.0151874	0.00326139	12.5769	OID20691	no_MHC	UKB
86117	rs168753	5	76028124	F2R	ENSG00000181104	depression_Als_ukb_included	C	2472	rs56215827	unconditioned	0.000620095	0.980821	9.59377e-06	0.0151714	0.00337787	7.38564	OID20691	no_MHC	UKB
86118	rs168753	5	76028124	F2R	ENSG00000181104	depression_Als_ukb_included	C	2472	rs6869765	unconditioned	1.6253e-05	0.981975	2.51429e-07	0.0151881	0.0028205	11.0272	OID20691	no_MHC	UKB
86119	rs168753	5	76028124	F2R	ENSG00000181104	schizophrenia	C	2924	unconditioned	unconditioned	1.45877e-45	0.729863	2.91524e-46	0.145733	0.124404	103.239	OID20691	no_MHC	UKB
86120	rs168753	5	76028124	F2R	ENSG00000181104	schizophrenia	C	2547	rs153306	unconditioned	2.61652e-12	0.437851	4.74906e-13	0.078988	0.483161	26.6692	OID20691	no_MHC	UKB
86121	rs168753	5	76028124	F2R	ENSG00000181104	schizophrenia	C	2547	rs168753	unconditioned	2.5955e-06	0.73818	4.65413e-07	0.132237	0.12958	12.8617	OID20691	no_MHC	UKB
86122	rs168753	5	76028124	F2R	ENSG00000181104	schizophrenia	C	2545	rs56215827	unconditioned	0.000528632	0.836052	9.45424e-05	0.149509	0.0138165	7.54522	OID20691	no_MHC	UKB
86123	rs168753	5	76028124	F2R	ENSG00000181104	schizophrenia	C	2545	rs6869765	unconditioned	1.39801e-05	0.844537	2.50011e-06	0.151027	0.00441887	11.1779	OID20691	no_MHC	UKB
86124	rs11038982	11	46762419	F2	ENSG00000180210	anxiety_pgc_2026	C	1243	unconditioned	unconditioned	5.93017e-75	0.756727	1.81228e-75	0.231246	0.0120271	170.914	OID30723	no_MHC	UKB
86125	rs11038982	11	46762419	F2	ENSG00000180210	anxiety_pgc_2026	C	1144	rs11038982	unconditioned	1.82387e-36	0.76762	5.47107e-37	0.230262	0.00211839	82.2921	OID30723	no_MHC	UKB
86126	rs11038982	11	46762419	F2	ENSG00000180210	anxiety_pgc_2026	C	1140	rs117258320	unconditioned	0.0351963	0.716218	0.0105575	0.214814	0.0232146	3.34681	OID30723	no_MHC	UKB
86127	rs11038982	11	46762419	F2	ENSG00000180210	anxiety_pgc_2026	C	1141	rs78807356	unconditioned	2.5171e-32	0.76389	7.55055e-33	0.229137	0.00697298	72.7596	OID30723	no_MHC	UKB
86128	rs11038982	11	46762419	F2	ENSG00000180210	bipolar	C	1293	unconditioned	unconditioned	4.13382e-75	0.536221	3.38376e-75	0.438903	0.0248764	171.275	OID30723	no_MHC	UKB
86129	rs11038982	11	46762419	F2	ENSG00000180210	bipolar	C	1174	rs11038982	unconditioned	1.31765e-36	0.554536	1.02897e-36	0.433033	0.0124306	82.6172	OID30723	no_MHC	UKB
86130	rs11038982	11	46762419	F2	ENSG00000180210	bipolar	C	1170	rs117258320	unconditioned	0.0218527	0.445935	0.0170623	0.348014	0.167137	3.82343	OID30723	no_MHC	UKB
86131	rs11038982	11	46762419	F2	ENSG00000180210	bipolar	C	1171	rs78807356	unconditioned	1.72291e-32	0.523026	1.34545e-32	0.408373	0.0686013	73.1387	OID30723	no_MHC	UKB
86132	rs11038982	11	46762419	F2	ENSG00000180210	bipolar_noukb	C	1291	unconditioned	unconditioned	5.10698e-75	0.66232	2.33833e-75	0.303222	0.0344582	171.063	OID30723	no_MHC	UKB
86133	rs11038982	11	46762419	F2	ENSG00000180210	bipolar_noukb	C	1176	rs11038982	unconditioned	1.63592e-36	0.688478	7.12579e-37	0.299878	0.0116437	82.4009	OID30723	no_MHC	UKB
86134	rs11038982	11	46762419	F2	ENSG00000180210	bipolar_noukb	C	1172	rs117258320	unconditioned	0.024884	0.50779	0.0108368	0.220903	0.235585	3.69353	OID30723	no_MHC	UKB
86135	rs11038982	11	46762419	F2	ENSG00000180210	bipolar_noukb	C	1173	rs78807356	unconditioned	2.15049e-32	0.652841	9.36727e-33	0.284307	0.0628518	72.917	OID30723	no_MHC	UKB
86136	rs11038982	11	46762419	F2	ENSG00000180210	depression_Als_noukb_included	C	1181	unconditioned	unconditioned	5.93577e-32	0.377034	9.79426e-32	0.622121	0.000845033	71.9017	OID30723	no_MHC	UKB
86137	rs11038982	11	46762419	F2	ENSG00000180210	depression_Als_noukb_included	C	1109	rs11038982	unconditioned	8.97006e-37	0.377495	1.47719e-36	0.621659	0.000845233	83.0018	OID30723	no_MHC	UKB
86138	rs11038982	11	46762419	F2	ENSG00000180210	depression_Als_noukb_included	C	1105	rs117258320	unconditioned	0.0141678	0.260049	0.0233314	0.427972	0.27448	4.25678	OID30723	no_MHC	UKB
86139	rs11038982	11	46762419	F2	ENSG00000180210	depression_Als_noukb_included	C	1106	rs78807356	unconditioned	1.22556e-32	0.372116	2.01829e-32	0.612798	0.0150857	73.4793	OID30723	no_MHC	UKB
86140	rs11038982	11	46762419	F2	ENSG00000180210	depression_Als_ukb_included	C	1278	unconditioned	unconditioned	3.42383e-59	0.0710379	4.46951e-58	0.927336	0.0016265	134.622	OID30723	no_MHC	UKB
86141	rs11038982	11	46762419	F2	ENSG00000180210	depression_Als_ukb_included	C	1144	rs11038982	unconditioned	1.69181e-37	0.0711992	2.20665e-36	0.928662	0.000138896	84.6698	OID30723	no_MHC	UKB
86142	rs11038982	11	46762419	F2	ENSG00000180210	depression_Als_ukb_included	C	1140	rs117258320	unconditioned	0.0033773	0.0595713	0.0440506	0.776881	0.11612	5.69068	OID30723	no_MHC	UKB
86143	rs11038982	11	46762419	F2	ENSG00000180210	depression_Als_ukb_included	C	1141	rs78807356	unconditioned	2.33408e-33	0.0708631	3.04439e-32	0.924277	0.00485966	75.1377	OID30723	no_MHC	UKB
86144	rs11038982	11	46762419	F2	ENSG00000180210	schizophrenia	C	1322	unconditioned	unconditioned	2.6901e-83	3.48876e-09	7.71077e-75	1	8.88374e-11	190.125	OID30723	no_MHC	UKB
86145	rs11038982	11	46762419	F2	ENSG00000180210	schizophrenia	C	1193	rs11038982	rs12285419*	2.20918e-36	0.929736	1.51545e-37	0.0637712	0.00649308	82.1004	OID30723	no_MHC	UKB
86146	rs11038982	11	46762419	F2	ENSG00000180210	schizophrenia	C	1195	rs11038982	unconditioned	8.28979e-45	3.48877e-09	2.37613e-36	1	1.49487e-07	101.501	OID30723	no_MHC	UKB
86147	rs11038982	11	46762419	F2	ENSG00000180210	schizophrenia	C	1189	rs117258320	rs12285419*	0.0424185	0.865622	0.00290848	0.0593227	0.0297279	3.16017	OID30723	no_MHC	UKB
86148	rs11038982	11	46762419	F2	ENSG00000180210	schizophrenia	C	1191	rs117258320	unconditioned	1.61141e-10	3.2884e-09	0.0461883	0.942555	0.0112571	22.5487	OID30723	no_MHC	UKB
86149	rs11038982	11	46762419	F2	ENSG00000180210	schizophrenia	C	1190	rs78807356	rs12285419*	3.03845e-32	0.922416	2.08382e-33	0.0632466	0.0143371	72.5714	OID30723	no_MHC	UKB
86150	rs11038982	11	46762419	F2	ENSG00000180210	schizophrenia	C	1192	rs78807356	unconditioned	1.14921e-40	3.48877e-09	3.29403e-32	1	5.44993e-11	91.9643	OID30723	no_MHC	UKB
86151	rs11038982	11	46762419	F2	ENSG00000180210	schizophrenia	C	1194	unconditioned	rs12285419*	1.46386e-31	1.0044e-32	0.92973	0.0637852	0.00648483	70.9991	OID30723	no_MHC	UKB
86152	rs6666213	1	95274365	F3	ENSG00000117525	anxiety_pgc_2026	C	2561	unconditioned	unconditioned	1.08429e-138	0.704239	4.52001e-139	0.293569	0.00219149	317.676	OID21440	no_MHC	UKB
86153	rs6666213	1	95274365	F3	ENSG00000117525	anxiety_pgc_2026	C	2278	rs10747460	unconditioned	4.20867e-29	0.707497	1.71764e-29	0.28874	0.003763	65.3378	OID21440	no_MHC	UKB
86154	rs6666213	1	95274365	F3	ENSG00000117525	anxiety_pgc_2026	C	2278	rs115006547	unconditioned	0.00490393	0.698556	0.00200143	0.285091	0.00944725	5.31772	OID21440	no_MHC	UKB
86155	rs6666213	1	95274365	F3	ENSG00000117525	anxiety_pgc_2026	C	2307	rs12131798	unconditioned	1.91514e-12	0.708411	7.81791e-13	0.289183	0.00240627	26.9812	OID21440	no_MHC	UKB
86156	rs6666213	1	95274365	F3	ENSG00000117525	anxiety_pgc_2026	C	2277	rs141276734	unconditioned	0.212103	0.49271	0.0865624	0.201075	0.00754995	1.55068	OID21440	no_MHC	UKB
86157	rs6666213	1	95274365	F3	ENSG00000117525	anxiety_pgc_2026	C	2279	rs17878779	unconditioned	1.236e-12	0.708821	5.04438e-13	0.289282	0.00189682	27.4191	OID21440	no_MHC	UKB
86158	rs6666213	1	95274365	F3	ENSG00000117525	anxiety_pgc_2026	C	2280	rs60897247	unconditioned	3.79778e-41	0.708843	1.54996e-41	0.289293	0.0018647	93.0716	OID21440	no_MHC	UKB
86159	rs6666213	1	95274365	F3	ENSG00000117525	anxiety_pgc_2026	C	2278	rs61772855	unconditioned	3.67363e-07	0.705159	1.49929e-07	0.287784	0.00705606	14.8169	OID21440	no_MHC	UKB
86160	rs6666213	1	95274365	F3	ENSG00000117525	anxiety_pgc_2026	C	2306	rs61772857	unconditioned	1.53675e-09	0.708226	6.27321e-10	0.289104	0.00266937	20.2936	OID21440	no_MHC	UKB
86161	rs6666213	1	95274365	F3	ENSG00000117525	anxiety_pgc_2026	C	2320	rs6666213	unconditioned	2.25303e-48	0.708374	9.19793e-49	0.289189	0.00243611	109.712	OID21440	no_MHC	UKB
86162	rs6666213	1	95274365	F3	ENSG00000117525	anxiety_pgc_2026	C	2279	rs79367739	unconditioned	1.05628e-34	0.707096	4.31095e-35	0.288581	0.0043229	78.2331	OID21440	no_MHC	UKB
86163	rs6666213	1	95274365	F3	ENSG00000117525	bipolar	C	2815	unconditioned	unconditioned	5.53415e-139	0.454128	6.62404e-139	0.543561	0.00231042	318.348	OID21440	no_MHC	UKB
86164	rs6666213	1	95274365	F3	ENSG00000117525	bipolar	C	2461	rs10747460	unconditioned	2.73839e-29	0.460143	3.18799e-29	0.535688	0.00416912	65.7676	OID21440	no_MHC	UKB
86165	rs6666213	1	95274365	F3	ENSG00000117525	bipolar	C	2461	rs115006547	unconditioned	0.00313008	0.448923	0.00364413	0.522626	0.0216766	5.7667	OID21440	no_MHC	UKB
86166	rs6666213	1	95274365	F3	ENSG00000117525	bipolar	C	2495	rs12131798	unconditioned	1.10376e-12	0.459071	1.28547e-12	0.534644	0.00628519	27.5323	OID21440	no_MHC	UKB
86167	rs6666213	1	95274365	F3	ENSG00000117525	bipolar	C	2460	rs141276734	unconditioned	0.132504	0.323017	0.154258	0.376036	0.0141853	2.02114	OID21440	no_MHC	UKB
86168	rs6666213	1	95274365	F3	ENSG00000117525	bipolar	C	2462	rs17878779	unconditioned	8.09163e-13	0.460993	9.42018e-13	0.536681	0.00232607	27.8428	OID21440	no_MHC	UKB
86169	rs6666213	1	95274365	F3	ENSG00000117525	bipolar	C	2464	rs60897247	unconditioned	2.40149e-41	0.460814	2.79583e-41	0.536478	0.00270742	93.5299	OID21440	no_MHC	UKB
86170	rs6666213	1	95274365	F3	ENSG00000117525	bipolar	C	2461	rs61772855	unconditioned	2.36203e-07	0.458069	2.74985e-07	0.533272	0.00865777	15.2586	OID21440	no_MHC	UKB
86171	rs6666213	1	95274365	F3	ENSG00000117525	bipolar	C	2492	rs61772857	unconditioned	9.71642e-10	0.460483	1.13138e-09	0.536185	0.00333251	20.752	OID21440	no_MHC	UKB
86172	rs6666213	1	95274365	F3	ENSG00000117525	bipolar	C	2508	rs6666213	unconditioned	1.46948e-48	0.460978	1.71109e-48	0.536769	0.00225327	110.139	OID21440	no_MHC	UKB
86173	rs6666213	1	95274365	F3	ENSG00000117525	bipolar	C	2462	rs79367739	unconditioned	6.3733e-35	0.4295	7.42177e-35	0.500086	0.0704139	78.7384	OID21440	no_MHC	UKB
86174	rs6666213	1	95274365	F3	ENSG00000117525	bipolar_noukb	C	2823	unconditioned	unconditioned	6.08717e-139	0.499504	6.06852e-139	0.497972	0.00252443	318.253	OID21440	no_MHC	UKB
86175	rs6666213	1	95274365	F3	ENSG00000117525	bipolar_noukb	C	2470	rs10747460	unconditioned	3.00145e-29	0.504347	2.92415e-29	0.491353	0.0043	65.6759	OID21440	no_MHC	UKB
86176	rs6666213	1	95274365	F3	ENSG00000117525	bipolar_noukb	C	2470	rs115006547	unconditioned	0.00341341	0.489562	0.00332565	0.476949	0.0267502	5.68004	OID21440	no_MHC	UKB
86177	rs6666213	1	95274365	F3	ENSG00000117525	bipolar_noukb	C	2504	rs12131798	unconditioned	1.20989e-12	0.503211	1.17923e-12	0.490452	0.00633712	27.4405	OID21440	no_MHC	UKB
86178	rs6666213	1	95274365	F3	ENSG00000117525	bipolar_noukb	C	2469	rs141276734	unconditioned	0.145205	0.354043	0.141464	0.344907	0.0143811	1.92961	OID21440	no_MHC	UKB
86179	rs6666213	1	95274365	F3	ENSG00000117525	bipolar_noukb	C	2471	rs17878779	unconditioned	8.86818e-13	0.505231	8.63978e-13	0.492216	0.00255341	27.7511	OID21440	no_MHC	UKB
86180	rs6666213	1	95274365	F3	ENSG00000117525	bipolar_noukb	C	2473	rs60897247	unconditioned	2.63144e-41	0.504936	2.56371e-41	0.491936	0.00312791	93.4385	OID21440	no_MHC	UKB
86181	rs6666213	1	95274365	F3	ENSG00000117525	bipolar_noukb	C	2470	rs61772855	unconditioned	2.58664e-07	0.501635	2.52004e-07	0.488708	0.00965644	15.1677	OID21440	no_MHC	UKB
86182	rs6666213	1	95274365	F3	ENSG00000117525	bipolar_noukb	C	2501	rs61772857	unconditioned	1.06497e-09	0.504708	1.03776e-09	0.491812	0.00347988	20.6603	OID21440	no_MHC	UKB
86183	rs6666213	1	95274365	F3	ENSG00000117525	bipolar_noukb	C	2517	rs6666213	unconditioned	1.61051e-48	0.505217	1.5694e-48	0.492319	0.00246325	110.048	OID21440	no_MHC	UKB
86184	rs6666213	1	95274365	F3	ENSG00000117525	bipolar_noukb	C	2471	rs79367739	unconditioned	7.05155e-35	0.475211	6.87173e-35	0.463031	0.0617586	78.6372	OID21440	no_MHC	UKB
86185	rs6666213	1	95274365	F3	ENSG00000117525	depression_Als_noukb_included	C	2633	unconditioned	unconditioned	1.10402e-138	0.905895	1.10583e-139	0.090735	0.00337026	317.658	OID21440	no_MHC	UKB
86186	rs6666213	1	95274365	F3	ENSG00000117525	depression_Als_noukb_included	C	2367	rs10747460	unconditioned	5.39405e-29	0.906751	5.19877e-30	0.0873866	0.00586204	65.0897	OID21440	no_MHC	UKB
86187	rs6666213	1	95274365	F3	ENSG00000117525	depression_Als_noukb_included	C	2367	rs115006547	unconditioned	0.00623344	0.8883	0.000600871	0.0856083	0.0192572	5.07783	OID21440	no_MHC	UKB
86188	rs6666213	1	95274365	F3	ENSG00000117525	depression_Als_noukb_included	C	2400	rs12131798	unconditioned	2.20995e-12	0.899887	2.14066e-13	0.0871541	0.0129589	26.838	OID21440	no_MHC	UKB
86189	rs6666213	1	95274365	F3	ENSG00000117525	depression_Als_noukb_included	C	2366	rs141276734	unconditioned	0.269029	0.624412	0.0259272	0.0601561	0.0204757	1.31293	OID21440	no_MHC	UKB
86190	rs6666213	1	95274365	F3	ENSG00000117525	depression_Als_noukb_included	C	2368	rs17878779	unconditioned	1.58754e-12	0.910152	1.53003e-13	0.0877164	0.00213116	27.1688	OID21440	no_MHC	UKB
86191	rs6666213	1	95274365	F3	ENSG00000117525	depression_Als_noukb_included	C	2370	rs60897247	unconditioned	4.72494e-41	0.909983	4.55403e-42	0.0877045	0.00231226	92.8531	OID21440	no_MHC	UKB
86192	rs6666213	1	95274365	F3	ENSG00000117525	depression_Als_noukb_included	C	2367	rs61772855	unconditioned	4.67439e-07	0.897669	4.50658e-08	0.0865284	0.0158016	14.576	OID21440	no_MHC	UKB
86193	rs6666213	1	95274365	F3	ENSG00000117525	depression_Als_noukb_included	C	2398	rs61772857	unconditioned	1.90507e-09	0.909255	1.83761e-10	0.0877027	0.00304193	20.0787	OID21440	no_MHC	UKB
86194	rs6666213	1	95274365	F3	ENSG00000117525	depression_Als_noukb_included	C	2414	rs6666213	unconditioned	2.89216e-48	0.90938	2.7921e-49	0.0877892	0.00283046	109.462	OID21440	no_MHC	UKB
86195	rs6666213	1	95274365	F3	ENSG00000117525	depression_Als_noukb_included	C	2368	rs79367739	unconditioned	1.35549e-34	0.90767	1.30648e-35	0.0874801	0.00484951	77.9837	OID21440	no_MHC	UKB
86196	rs6666213	1	95274365	F3	ENSG00000117525	depression_Als_ukb_included	C	2808	unconditioned	unconditioned	1.04503e-138	0.857386	1.7161e-139	0.140794	0.00182026	317.713	OID21440	no_MHC	UKB
86197	rs6666213	1	95274365	F3	ENSG00000117525	depression_Als_ukb_included	C	2440	rs10747460	unconditioned	5.10403e-29	0.858006	8.12704e-30	0.136613	0.00538039	65.1449	OID21440	no_MHC	UKB
86198	rs6666213	1	95274365	F3	ENSG00000117525	depression_Als_ukb_included	C	2440	rs115006547	unconditioned	0.00596017	0.850446	0.000949039	0.135409	0.00723582	5.12266	OID21440	no_MHC	UKB
86199	rs6666213	1	95274365	F3	ENSG00000117525	depression_Als_ukb_included	C	2474	rs12131798	unconditioned	2.05302e-12	0.859722	3.27166e-13	0.137	0.00327722	26.9117	OID21440	no_MHC	UKB
86200	rs6666213	1	95274365	F3	ENSG00000117525	depression_Als_ukb_included	C	2439	rs141276734	unconditioned	0.255556	0.601744	0.04069	0.0958045	0.0062057	1.36432	OID21440	no_MHC	UKB
86201	rs6666213	1	95274365	F3	ENSG00000117525	depression_Als_ukb_included	C	2441	rs17878779	unconditioned	1.50157e-12	0.861005	2.39088e-13	0.137092	0.00190294	27.2245	OID21440	no_MHC	UKB
86202	rs6666213	1	95274365	F3	ENSG00000117525	depression_Als_ukb_included	C	2443	rs60897247	unconditioned	4.47016e-41	0.860994	7.11783e-42	0.137094	0.0019122	92.9086	OID21440	no_MHC	UKB
86203	rs6666213	1	95274365	F3	ENSG00000117525	depression_Als_ukb_included	C	2440	rs61772855	unconditioned	4.43186e-07	0.850876	7.05674e-08	0.135469	0.0136543	14.6293	OID21440	no_MHC	UKB
86204	rs6666213	1	95274365	F3	ENSG00000117525	depression_Als_ukb_included	C	2471	rs61772857	unconditioned	1.80441e-09	0.861344	2.87406e-10	0.137194	0.00146178	20.133	OID21440	no_MHC	UKB
86205	rs6666213	1	95274365	F3	ENSG00000117525	depression_Als_ukb_included	C	2487	rs6666213	unconditioned	2.73774e-48	0.860878	4.36191e-49	0.137158	0.00196466	109.517	OID21440	no_MHC	UKB
86206	rs6666213	1	95274365	F3	ENSG00000117525	depression_Als_ukb_included	C	2441	rs79367739	unconditioned	1.28314e-34	0.859078	2.04316e-35	0.136788	0.00413425	78.0386	OID21440	no_MHC	UKB
86207	rs6666213	1	95274365	F3	ENSG00000117525	schizophrenia	C	2838	unconditioned	unconditioned	2.01987e-139	0.165748	1.01527e-138	0.83312	0.00113207	319.356	OID21440	no_MHC	UKB
86208	rs6666213	1	95274365	F3	ENSG00000117525	schizophrenia	C	2464	rs10747460	unconditioned	9.9209e-30	0.166705	4.95237e-29	0.832168	0.00112642	66.7829	OID21440	no_MHC	UKB
86209	rs6666213	1	95274365	F3	ENSG00000117525	schizophrenia	C	2464	rs115006547	unconditioned	0.00113638	0.162527	0.00567278	0.811313	0.0193508	6.77991	OID21440	no_MHC	UKB
86210	rs6666213	1	95274365	F3	ENSG00000117525	schizophrenia	C	2498	rs12131798	unconditioned	4.00911e-13	0.166747	2.00136e-12	0.832405	0.00084832	28.545	OID21440	no_MHC	UKB
86211	rs6666213	1	95274365	F3	ENSG00000117525	schizophrenia	C	2463	rs141276734	unconditioned	0.0490357	0.116953	0.244779	0.583804	0.00542851	3.01521	OID21440	no_MHC	UKB
86212	rs6666213	1	95274365	F3	ENSG00000117525	schizophrenia	C	2465	rs17878779	unconditioned	2.92649e-13	0.166728	1.46086e-12	0.832282	0.000989869	28.8598	OID21440	no_MHC	UKB
86213	rs6666213	1	95274365	F3	ENSG00000117525	schizophrenia	C	2467	rs60897247	unconditioned	8.69012e-42	0.166752	4.338e-41	0.832405	0.000842636	94.5464	OID21440	no_MHC	UKB
86214	rs6666213	1	95274365	F3	ENSG00000117525	schizophrenia	C	2464	rs61772855	unconditioned	8.56229e-08	0.166047	4.27418e-07	0.82888	0.00507207	16.2733	OID21440	no_MHC	UKB
86215	rs6666213	1	95274365	F3	ENSG00000117525	schizophrenia	C	2495	rs61772857	unconditioned	3.5161e-10	0.166637	1.75526e-09	0.831858	0.00150502	21.7685	OID21440	no_MHC	UKB
86216	rs6666213	1	95274365	F3	ENSG00000117525	schizophrenia	C	2511	rs6666213	unconditioned	5.3145e-49	0.166717	2.65309e-48	0.832278	0.00100471	111.156	OID21440	no_MHC	UKB
86217	rs6666213	1	95274365	F3	ENSG00000117525	schizophrenia	C	2465	rs79367739	unconditioned	2.44729e-35	0.164923	1.22169e-34	0.823283	0.0117935	79.6955	OID21440	no_MHC	UKB
86218	rs117989138	13	113697671	F7	ENSG00000057593	anxiety_pgc_2026	C	3052	unconditioned	unconditioned	0	0.817501	0	0.0722146	0.110285	2190.78	OID20372	no_MHC	UKB
86219	rs117989138	13	113697671	F7	ENSG00000057593	anxiety_pgc_2026	C	2526	rs117864448	unconditioned	2.36453e-10	0.932402	1.43914e-11	0.0567387	0.010859	22.1653	OID20372	no_MHC	UKB
86220	rs117989138	13	113697671	F7	ENSG00000057593	anxiety_pgc_2026	C	2524	rs1475931	unconditioned	0.00021603	0.938969	1.31455e-05	0.0571331	0.00366881	8.44009	OID20372	no_MHC	UKB
86221	rs117989138	13	113697671	F7	ENSG00000057593	anxiety_pgc_2026	C	2529	rs28663357	unconditioned	1.25278e-101	0.940029	7.62697e-103	0.0572264	0.00274456	232.336	OID20372	no_MHC	UKB
86222	rs117989138	13	113697671	F7	ENSG00000057593	anxiety_pgc_2026	C	2525	rs3011512	unconditioned	0.0210171	0.91741	0.00127893	0.0558216	0.00447285	3.86242	OID20372	no_MHC	UKB
86223	rs117989138	13	113697671	F7	ENSG00000057593	anxiety_pgc_2026	C	2525	rs3024731	unconditioned	0.0190225	0.912999	0.00115781	0.0555587	0.0112616	3.96213	OID20372	no_MHC	UKB
86224	rs117989138	13	113697671	F7	ENSG00000057593	anxiety_pgc_2026	C	2524	rs3093261	unconditioned	1.7072e-28	0.937757	1.03891e-29	0.0570617	0.00518158	63.9375	OID20372	no_MHC	UKB
86225	rs117989138	13	113697671	F7	ENSG00000057593	anxiety_pgc_2026	C	2524	rs3093265	unconditioned	2.38922e-12	0.936966	1.45392e-13	0.0570112	0.00602308	26.7601	OID20372	no_MHC	UKB
86226	rs117989138	13	113697671	F7	ENSG00000057593	anxiety_pgc_2026	C	2524	rs3213004	unconditioned	2.00293e-17	0.935698	1.21887e-18	0.0569341	0.00736823	38.4493	OID20372	no_MHC	UKB
86227	rs117989138	13	113697671	F7	ENSG00000057593	anxiety_pgc_2026	C	2524	rs4907485	unconditioned	3.72255e-05	0.917265	2.26614e-06	0.0558125	0.0268832	10.1985	OID20372	no_MHC	UKB
86228	rs117989138	13	113697671	F7	ENSG00000057593	anxiety_pgc_2026	C	2529	rs510335	unconditioned	4.39439e-124	0.83577	2.70408e-125	0.051316	0.112915	284.04	OID20372	no_MHC	UKB
86229	rs117989138	13	113697671	F7	ENSG00000057593	anxiety_pgc_2026	C	2523	rs71446935	unconditioned	0.141677	0.792958	0.00862055	0.0482403	0.00850425	1.95421	OID20372	no_MHC	UKB
86230	rs117989138	13	113697671	F7	ENSG00000057593	anxiety_pgc_2026	C	2524	rs78834816	unconditioned	1.96238e-11	0.313588	1.23448e-12	0.0190596	0.667352	24.6543	OID20372	no_MHC	UKB
86231	rs117989138	13	113697671	F7	ENSG00000057593	anxiety_pgc_2026	C	2525	rs80238657	unconditioned	2.71373e-11	0.934912	1.65673e-12	0.0570683	0.00801926	24.3301	OID20372	no_MHC	UKB
86232	rs117989138	13	113697671	F7	ENSG00000057593	anxiety_pgc_2026	C	2523	rs9549334	unconditioned	0.0594286	0.870968	0.00361603	0.0529825	0.0130046	2.82298	OID20372	no_MHC	UKB
86233	rs117989138	13	113697671	F7	ENSG00000057593	anxiety_pgc_2026	C	2524	rs9549345	unconditioned	1.61849e-13	0.935678	9.84925e-15	0.0569329	0.00738878	29.4521	OID20372	no_MHC	UKB
86234	rs117989138	13	113697671	F7	ENSG00000057593	anxiety_pgc_2026	C	2528	rs9549636	unconditioned	3.56476e-06	0.93889	2.17005e-07	0.057151	0.0039553	12.5444	OID20372	no_MHC	UKB
86235	rs117989138	13	113697671	F7	ENSG00000057593	bipolar	C	3179	unconditioned	unconditioned	0	0.000201204	0	0.999796	2.85989e-06	2199.1	OID20372	no_MHC	UKB
86236	rs117989138	13	113697671	F7	ENSG00000057593	bipolar	C	2500	rs117864448	rs12868163*	2.26041e-10	0.891739	1.93212e-11	0.0761907	0.0320703	22.2103	OID20372	no_MHC	UKB
86237	rs117989138	13	113697671	F7	ENSG00000057593	bipolar	C	2573	rs117864448	unconditioned	5.10063e-14	0.000201218	2.53434e-10	0.999789	1.00385e-05	30.6068	OID20372	no_MHC	UKB
86238	rs117989138	13	113697671	F7	ENSG00000057593	bipolar	C	2498	rs1475931	rs12868163*	0.000210481	0.915048	1.79819e-05	0.0781682	0.00655526	8.46612	OID20372	no_MHC	UKB
86239	rs117989138	13	113697671	F7	ENSG00000057593	bipolar	C	2571	rs1475931	unconditioned	4.62739e-08	0.000201173	0.00022992	0.999565	3.63674e-06	16.8887	OID20372	no_MHC	UKB
86240	rs117989138	13	113697671	F7	ENSG00000057593	bipolar	C	2503	rs28663357	rs12868163*	1.21754e-101	0.913827	1.04068e-102	0.0781005	0.0080729	232.364	OID20372	no_MHC	UKB
86241	rs117989138	13	113697671	F7	ENSG00000057593	bipolar	C	2576	rs28663357	unconditioned	2.68098e-105	0.00020122	1.33209e-101	0.999797	1.52815e-06	240.785	OID20372	no_MHC	UKB
86242	rs117989138	13	113697671	F7	ENSG00000057593	bipolar	C	2499	rs3011512	rs12868163*	0.0204542	0.892855	0.00174783	0.0762866	0.00865614	3.88957	OID20372	no_MHC	UKB
86243	rs117989138	13	113697671	F7	ENSG00000057593	bipolar	C	2572	rs3011512	unconditioned	4.50541e-06	0.000196646	0.0223859	0.977069	0.000344285	12.3102	OID20372	no_MHC	UKB
86244	rs117989138	13	113697671	F7	ENSG00000057593	bipolar	C	2499	rs3024731	rs12868163*	0.0186585	0.894728	0.00159413	0.0764342	0.00858525	3.98145	OID20372	no_MHC	UKB
86245	rs117989138	13	113697671	F7	ENSG00000057593	bipolar	C	2572	rs3024731	unconditioned	3.98558e-06	0.000191342	0.0198044	0.950747	0.0292531	12.4328	OID20372	no_MHC	UKB
86246	rs117989138	13	113697671	F7	ENSG00000057593	bipolar	C	2498	rs3093261	rs12868163*	1.65626e-28	0.909615	1.41511e-29	0.0777053	0.0126795	63.9678	OID20372	no_MHC	UKB
86247	rs117989138	13	113697671	F7	ENSG00000057593	bipolar	C	2571	rs3093261	unconditioned	3.66382e-32	0.000201218	1.82044e-28	0.999787	1.12987e-05	72.3842	OID20372	no_MHC	UKB
86248	rs117989138	13	113697671	F7	ENSG00000057593	bipolar	C	2498	rs3093265	rs12868163*	2.32275e-12	0.910946	1.9845e-13	0.0778178	0.0112359	26.7883	OID20372	no_MHC	UKB
86249	rs117989138	13	113697671	F7	ENSG00000057593	bipolar	C	2571	rs3093265	unconditioned	5.13076e-16	0.00020122	2.54931e-12	0.999796	2.78991e-06	35.2061	OID20372	no_MHC	UKB
86250	rs117989138	13	113697671	F7	ENSG00000057593	bipolar	C	2498	rs3213004	rs12868163*	1.94638e-17	0.909391	1.66298e-18	0.077685	0.0129239	38.478	OID20372	no_MHC	UKB
86251	rs117989138	13	113697671	F7	ENSG00000057593	bipolar	C	2571	rs3213004	unconditioned	4.30674e-21	0.00020122	2.13988e-17	0.999796	2.39355e-06	46.8941	OID20372	no_MHC	UKB
86252	rs117989138	13	113697671	F7	ENSG00000057593	bipolar	C	2498	rs4907485	rs12868163*	3.72214e-05	0.916945	3.17984e-06	0.0783303	0.00468432	10.1986	OID20372	no_MHC	UKB
86253	rs117989138	13	113697671	F7	ENSG00000057593	bipolar	C	2571	rs4907485	unconditioned	8.16769e-09	0.000201212	4.05826e-05	0.999757	1.60401e-06	18.6231	OID20372	no_MHC	UKB
86254	rs117989138	13	113697671	F7	ENSG00000057593	bipolar	C	2503	rs510335	rs12868163*	4.79825e-124	0.913536	4.10139e-125	0.0780778	0.00838611	283.952	OID20372	no_MHC	UKB
86255	rs117989138	13	113697671	F7	ENSG00000057593	bipolar	C	2576	rs510335	unconditioned	1.05693e-127	0.00020122	5.25153e-124	0.999796	2.86008e-06	292.373	OID20372	no_MHC	UKB
86256	rs117989138	13	113697671	F7	ENSG00000057593	bipolar	C	2497	rs71446935	rs12868163*	3.20614e-05	0.915983	2.73885e-06	0.0782424	0.00573998	10.3479	OID20372	no_MHC	UKB
86257	rs117989138	13	113697671	F7	ENSG00000057593	bipolar	C	2570	rs71446935	unconditioned	7.04284e-09	0.000201213	3.49936e-05	0.999762	1.7025e-06	18.7713	OID20372	no_MHC	UKB
86258	rs117989138	13	113697671	F7	ENSG00000057593	bipolar	C	2498	rs78834816	rs12868163*	5.69148e-11	0.909517	4.86276e-12	0.0776958	0.0127868	23.5895	OID20372	no_MHC	UKB
86259	rs117989138	13	113697671	F7	ENSG00000057593	bipolar	C	2571	rs78834816	unconditioned	1.25917e-14	0.00020122	6.25642e-11	0.999796	3.207e-06	32.0057	OID20372	no_MHC	UKB
86260	rs117989138	13	113697671	F7	ENSG00000057593	bipolar	C	2499	rs80238657	rs12868163*	2.62607e-11	0.905001	2.24405e-12	0.0773172	0.0176814	24.3629	OID20372	no_MHC	UKB
86261	rs117989138	13	113697671	F7	ENSG00000057593	bipolar	C	2572	rs80238657	unconditioned	5.83891e-15	0.00020122	2.90117e-11	0.999795	3.29309e-06	32.7742	OID20372	no_MHC	UKB
86262	rs117989138	13	113697671	F7	ENSG00000057593	bipolar	C	2497	rs9549334	rs12868163*	0.0580711	0.854296	0.00496074	0.0729687	0.00970368	2.84609	OID20372	no_MHC	UKB
86263	rs117989138	13	113697671	F7	ENSG00000057593	bipolar	C	2570	rs9549334	unconditioned	1.28e-05	0.000188248	0.0635993	0.935345	0.000855096	11.2661	OID20372	no_MHC	UKB
86264	rs117989138	13	113697671	F7	ENSG00000057593	bipolar	C	2498	rs9549345	rs12868163*	1.56573e-13	0.905354	1.33783e-14	0.0773401	0.0173062	29.4853	OID20372	no_MHC	UKB
86265	rs117989138	13	113697671	F7	ENSG00000057593	bipolar	C	2571	rs9549345	unconditioned	3.47995e-17	0.00020122	1.72907e-13	0.999796	3.08311e-06	37.8969	OID20372	no_MHC	UKB
86266	rs117989138	13	113697671	F7	ENSG00000057593	bipolar	C	2502	rs9549636	rs12868163*	3.47685e-06	0.915503	2.97141e-07	0.0782352	0.00625794	12.5694	OID20372	no_MHC	UKB
86267	rs117989138	13	113697671	F7	ENSG00000057593	bipolar	C	2575	rs9549636	unconditioned	7.64173e-10	0.000201219	3.79693e-06	0.999794	1.2799e-06	20.9922	OID20372	no_MHC	UKB
86268	rs117989138	13	113697671	F7	ENSG00000057593	bipolar	C	2519	unconditioned	rs12868163*	0	0	0.913363	0.0782525	0.0083841	2190.65	OID20372	no_MHC	UKB
86269	rs117989138	13	113697671	F7	ENSG00000057593	bipolar_noukb	C	3173	unconditioned	unconditioned	0	0.000210261	0	0.999787	2.93409e-06	2199.06	OID20372	no_MHC	UKB
86270	rs117989138	13	113697671	F7	ENSG00000057593	bipolar_noukb	C	2502	rs117864448	rs35306827*	2.21845e-10	0.875186	2.05547e-11	0.0810452	0.0437684	22.229	OID20372	no_MHC	UKB
86271	rs117989138	13	113697671	F7	ENSG00000057593	bipolar_noukb	C	2577	rs117864448	unconditioned	5.33052e-14	0.00021028	2.5344e-10	0.999774	1.54284e-05	30.5627	OID20372	no_MHC	UKB
86272	rs117989138	13	113697671	F7	ENSG00000057593	bipolar_noukb	C	2500	rs1475931	rs35306827*	0.000209133	0.909189	1.93646e-05	0.0841795	0.00640329	8.47254	OID20372	no_MHC	UKB
86273	rs117989138	13	113697671	F7	ENSG00000057593	bipolar_noukb	C	2575	rs1475931	unconditioned	4.83568e-08	0.000210234	0.000229912	0.999556	3.6993e-06	16.8447	OID20372	no_MHC	UKB
86274	rs117989138	13	113697671	F7	ENSG00000057593	bipolar_noukb	C	2505	rs28663357	rs35306827*	1.20933e-101	0.907667	1.12029e-102	0.0840758	0.00825723	232.371	OID20372	no_MHC	UKB
86275	rs117989138	13	113697671	F7	ENSG00000057593	bipolar_noukb	C	2580	rs28663357	unconditioned	2.80179e-105	0.000210282	1.33211e-101	0.999788	1.6417e-06	240.741	OID20372	no_MHC	UKB
86276	rs117989138	13	113697671	F7	ENSG00000057593	bipolar_noukb	C	2501	rs3011512	rs35306827*	0.0203151	0.886782	0.00188148	0.0821206	0.00890127	3.89639	OID20372	no_MHC	UKB
86277	rs117989138	13	113697671	F7	ENSG00000057593	bipolar_noukb	C	2576	rs3011512	unconditioned	4.70765e-06	0.000205503	0.0223825	0.977063	0.000344545	12.2663	OID20372	no_MHC	UKB
86278	rs117989138	13	113697671	F7	ENSG00000057593	bipolar_noukb	C	2501	rs3024731	rs35306827*	0.0185472	0.889403	0.00171745	0.08235	0.00798234	3.98744	OID20372	no_MHC	UKB
86279	rs117989138	13	113697671	F7	ENSG00000057593	bipolar_noukb	C	2576	rs3024731	unconditioned	4.15181e-06	0.000199335	0.0197415	0.947788	0.0322671	12.392	OID20372	no_MHC	UKB
86280	rs117989138	13	113697671	F7	ENSG00000057593	bipolar_noukb	C	2500	rs3093261	rs35306827*	1.64628e-28	0.904135	1.52448e-29	0.0837124	0.0121527	63.9739	OID20372	no_MHC	UKB
86281	rs117989138	13	113697671	F7	ENSG00000057593	bipolar_noukb	C	2575	rs3093261	unconditioned	3.82877e-32	0.00021028	1.82039e-28	0.999778	1.20662e-05	72.3402	OID20372	no_MHC	UKB
86282	rs117989138	13	113697671	F7	ENSG00000057593	bipolar_noukb	C	2500	rs3093265	rs35306827*	2.3075e-12	0.904966	2.13675e-13	0.0837885	0.0112455	26.7949	OID20372	no_MHC	UKB
86283	rs117989138	13	113697671	F7	ENSG00000057593	bipolar_noukb	C	2575	rs3093265	unconditioned	5.36186e-16	0.000210282	2.5493e-12	0.999787	2.94685e-06	35.1621	OID20372	no_MHC	UKB
86284	rs117989138	13	113697671	F7	ENSG00000057593	bipolar_noukb	C	2500	rs3213004	rs35306827*	1.93515e-17	0.904144	1.79196e-18	0.0837124	0.0121439	38.4838	OID20372	no_MHC	UKB
86285	rs117989138	13	113697671	F7	ENSG00000057593	bipolar_noukb	C	2575	rs3213004	unconditioned	4.50076e-21	0.000210282	2.13989e-17	0.999787	2.49546e-06	46.85	OID20372	no_MHC	UKB
86286	rs117989138	13	113697671	F7	ENSG00000057593	bipolar_noukb	C	2500	rs4907485	rs35306827*	3.69772e-05	0.910929	3.42382e-06	0.0843406	0.00469031	10.2052	OID20372	no_MHC	UKB
86287	rs117989138	13	113697671	F7	ENSG00000057593	bipolar_noukb	C	2575	rs4907485	unconditioned	8.53533e-09	0.000210274	4.05813e-05	0.999747	1.66491e-06	18.5791	OID20372	no_MHC	UKB
86288	rs117989138	13	113697671	F7	ENSG00000057593	bipolar_noukb	C	2505	rs510335	rs35306827*	4.76836e-124	0.907847	4.4173e-125	0.0840927	0.00806044	283.959	OID20372	no_MHC	UKB
86289	rs117989138	13	113697671	F7	ENSG00000057593	bipolar_noukb	C	2580	rs510335	unconditioned	1.10463e-127	0.000210282	5.25199e-124	0.999787	2.93445e-06	292.329	OID20372	no_MHC	UKB
86290	rs117989138	13	113697671	F7	ENSG00000057593	bipolar_noukb	C	2499	rs71446935	rs35306827*	3.18526e-05	0.910018	2.94916e-06	0.0842507	0.00569623	10.3544	OID20372	no_MHC	UKB
86291	rs117989138	13	113697671	F7	ENSG00000057593	bipolar_noukb	C	2574	rs71446935	unconditioned	7.35985e-09	0.000210275	3.49924e-05	0.999753	1.75956e-06	18.7272	OID20372	no_MHC	UKB
86292	rs117989138	13	113697671	F7	ENSG00000057593	bipolar_noukb	C	2500	rs78834816	rs35306827*	5.65054e-11	0.902975	5.23254e-12	0.0836043	0.0134205	23.5967	OID20372	no_MHC	UKB
86293	rs117989138	13	113697671	F7	ENSG00000057593	bipolar_noukb	C	2575	rs78834816	unconditioned	1.31588e-14	0.000210282	6.25637e-11	0.999786	3.73107e-06	31.9617	OID20372	no_MHC	UKB
86294	rs117989138	13	113697671	F7	ENSG00000057593	bipolar_noukb	C	2501	rs80238657	rs35306827*	2.60807e-11	0.898801	2.41548e-12	0.0832248	0.0179742	24.3698	OID20372	no_MHC	UKB
86295	rs117989138	13	113697671	F7	ENSG00000057593	bipolar_noukb	C	2576	rs80238657	unconditioned	6.10206e-15	0.000210282	2.90122e-11	0.999786	3.52595e-06	32.7302	OID20372	no_MHC	UKB
86296	rs117989138	13	113697671	F7	ENSG00000057593	bipolar_noukb	C	2499	rs9549334	rs35306827*	0.0577158	0.849069	0.00534376	0.0786039	0.00926796	2.85223	OID20372	no_MHC	UKB
86297	rs117989138	13	113697671	F7	ENSG00000057593	bipolar_noukb	C	2574	rs9549334	unconditioned	1.33725e-05	0.000196731	0.0635794	0.935356	0.000854789	11.2223	OID20372	no_MHC	UKB
86298	rs117989138	13	113697671	F7	ENSG00000057593	bipolar_noukb	C	2500	rs9549345	rs35306827*	1.55238e-13	0.897632	1.43764e-14	0.0831095	0.0192587	29.4938	OID20372	no_MHC	UKB
86299	rs117989138	13	113697671	F7	ENSG00000057593	bipolar_noukb	C	2575	rs9549345	unconditioned	3.63674e-17	0.000210282	1.72909e-13	0.999786	3.41099e-06	37.8529	OID20372	no_MHC	UKB
86300	rs117989138	13	113697671	F7	ENSG00000057593	bipolar_noukb	C	2504	rs9549636	rs35306827*	3.45249e-06	0.90909	3.19798e-07	0.0842007	0.00670544	12.5764	OID20372	no_MHC	UKB
86301	rs117989138	13	113697671	F7	ENSG00000057593	bipolar_noukb	C	2579	rs9549636	unconditioned	7.9857e-10	0.000210282	3.7968e-06	0.999784	1.42512e-06	20.9482	OID20372	no_MHC	UKB
86302	rs117989138	13	113697671	F7	ENSG00000057593	bipolar_noukb	C	2525	unconditioned	rs35306827*	0	0	0.907633	0.0843086	0.00805793	2190.66	OID20372	no_MHC	UKB
86303	rs117989138	13	113697671	F7	ENSG00000057593	depression_Als_noukb_included	C	3032	unconditioned	unconditioned	0	0.930491	0	0.0656479	0.00386131	2190.66	OID20372	no_MHC	UKB
86304	rs117989138	13	113697671	F7	ENSG00000057593	depression_Als_noukb_included	C	2524	rs117864448	unconditioned	2.43941e-10	0.962255	7.56217e-12	0.029822	0.00792255	22.1341	OID20372	no_MHC	UKB
86305	rs117989138	13	113697671	F7	ENSG00000057593	depression_Als_noukb_included	C	2522	rs1475931	unconditioned	0.000222447	0.967083	6.89357e-06	0.0299669	0.00272107	8.41082	OID20372	no_MHC	UKB
86306	rs117989138	13	113697671	F7	ENSG00000057593	depression_Als_noukb_included	C	2527	rs28663357	unconditioned	1.28912e-101	0.967492	3.9966e-103	0.0299921	0.00251624	232.307	OID20372	no_MHC	UKB
86307	rs117989138	13	113697671	F7	ENSG00000057593	depression_Als_noukb_included	C	2523	rs3011512	unconditioned	0.0217194	0.945272	0.000673134	0.029293	0.00304201	3.82955	OID20372	no_MHC	UKB
86308	rs117989138	13	113697671	F7	ENSG00000057593	depression_Als_noukb_included	C	2523	rs3024731	unconditioned	0.0197692	0.946944	0.000612687	0.0293443	0.00333025	3.92363	OID20372	no_MHC	UKB
86309	rs117989138	13	113697671	F7	ENSG00000057593	depression_Als_noukb_included	C	2521	rs3093261	unconditioned	3.96158e-05	0.967503	1.22757e-06	0.0299774	0.00247846	10.1363	OID20372	no_MHC	UKB
86310	rs117989138	13	113697671	F7	ENSG00000057593	depression_Als_noukb_included	C	2522	rs3093265	unconditioned	2.45588e-12	0.963145	7.61181e-14	0.0298449	0.00700986	26.7325	OID20372	no_MHC	UKB
86311	rs117989138	13	113697671	F7	ENSG00000057593	depression_Als_noukb_included	C	2522	rs3213004	unconditioned	2.05981e-17	0.962359	6.38438e-19	0.0298205	0.00782039	38.4213	OID20372	no_MHC	UKB
86312	rs117989138	13	113697671	F7	ENSG00000057593	depression_Als_noukb_included	C	2522	rs4907485	unconditioned	3.92702e-05	0.967469	1.21696e-06	0.0299789	0.00251118	10.145	OID20372	no_MHC	UKB
86313	rs117989138	13	113697671	F7	ENSG00000057593	depression_Als_noukb_included	C	2527	rs510335	unconditioned	5.07535e-124	0.966039	1.5739e-125	0.0299536	0.00400795	283.896	OID20372	no_MHC	UKB
86314	rs117989138	13	113697671	F7	ENSG00000057593	depression_Als_noukb_included	C	2521	rs71446935	unconditioned	3.3852e-05	0.96719	1.04897e-06	0.0299674	0.00280792	10.2935	OID20372	no_MHC	UKB
86315	rs117989138	13	113697671	F7	ENSG00000057593	depression_Als_noukb_included	C	2522	rs78834816	unconditioned	6.0362e-11	0.9646	1.87077e-12	0.0298899	0.00551014	23.5307	OID20372	no_MHC	UKB
86316	rs117989138	13	113697671	F7	ENSG00000057593	depression_Als_noukb_included	C	2523	rs80238657	unconditioned	2.79233e-11	0.962221	8.65622e-13	0.0298209	0.00795848	24.3016	OID20372	no_MHC	UKB
86317	rs117989138	13	113697671	F7	ENSG00000057593	depression_Als_noukb_included	C	2521	rs9549334	unconditioned	0.0621107	0.900887	0.00192462	0.0279085	0.00716901	2.77884	OID20372	no_MHC	UKB
86318	rs117989138	13	113697671	F7	ENSG00000057593	depression_Als_noukb_included	C	2522	rs9549345	unconditioned	1.66299e-13	0.961545	5.15459e-15	0.0297953	0.00865965	29.425	OID20372	no_MHC	UKB
86319	rs117989138	13	113697671	F7	ENSG00000057593	depression_Als_noukb_included	C	2526	rs9549636	unconditioned	3.67505e-06	0.967755	1.13922e-07	0.0299968	0.00224433	12.5139	OID20372	no_MHC	UKB
86320	rs117989138	13	113697671	F7	ENSG00000057593	depression_Als_ukb_included	C	3153	unconditioned	unconditioned	0	0.947797	0	0.0473799	0.00482342	2190.63	OID20372	no_MHC	UKB
86321	rs117989138	13	113697671	F7	ENSG00000057593	depression_Als_ukb_included	C	2556	rs117864448	unconditioned	2.43878e-10	0.961893	7.45387e-12	0.0293905	0.0087164	22.1344	OID20372	no_MHC	UKB
86322	rs117989138	13	113697671	F7	ENSG00000057593	depression_Als_ukb_included	C	2554	rs1475931	unconditioned	0.000222778	0.968189	6.80658e-06	0.0295792	0.00200268	8.40933	OID20372	no_MHC	UKB
86323	rs117989138	13	113697671	F7	ENSG00000057593	depression_Als_ukb_included	C	2559	rs28663357	unconditioned	1.2906e-101	0.968519	3.94447e-103	0.0295991	0.00188151	232.306	OID20372	no_MHC	UKB
86324	rs117989138	13	113697671	F7	ENSG00000057593	depression_Als_ukb_included	C	2555	rs3011512	unconditioned	0.0216827	0.946261	0.000662519	0.0289107	0.0024826	3.83124	OID20372	no_MHC	UKB
86325	rs117989138	13	113697671	F7	ENSG00000057593	depression_Als_ukb_included	C	2555	rs3024731	unconditioned	0.019692	0.945147	0.000601856	0.0288814	0.0056777	3.92754	OID20372	no_MHC	UKB
86326	rs117989138	13	113697671	F7	ENSG00000057593	depression_Als_ukb_included	C	2554	rs3093261	unconditioned	1.7632e-28	0.968439	5.38723e-30	0.0295874	0.00197333	63.9053	OID20372	no_MHC	UKB
86327	rs117989138	13	113697671	F7	ENSG00000057593	depression_Als_ukb_included	C	2554	rs3093265	unconditioned	2.46425e-12	0.966411	7.52959e-14	0.0295249	0.00406359	26.7291	OID20372	no_MHC	UKB
86328	rs117989138	13	113697671	F7	ENSG00000057593	depression_Als_ukb_included	C	2554	rs3213004	unconditioned	2.06075e-17	0.962763	6.29748e-19	0.0294135	0.00782368	38.4209	OID20372	no_MHC	UKB
86329	rs117989138	13	113697671	F7	ENSG00000057593	depression_Als_ukb_included	C	2554	rs4907485	unconditioned	3.92837e-05	0.967877	1.20026e-06	0.0295697	0.00251271	10.1447	OID20372	no_MHC	UKB
86330	rs117989138	13	113697671	F7	ENSG00000057593	depression_Als_ukb_included	C	2559	rs510335	unconditioned	5.07444e-124	0.965566	1.55171e-125	0.029521	0.00491282	283.896	OID20372	no_MHC	UKB
86331	rs117989138	13	113697671	F7	ENSG00000057593	depression_Als_ukb_included	C	2553	rs71446935	unconditioned	0.148333	0.818633	0.00453172	0.0250066	0.00349591	1.9083	OID20372	no_MHC	UKB
86332	rs117989138	13	113697671	F7	ENSG00000057593	depression_Als_ukb_included	C	2554	rs78834816	unconditioned	6.05008e-11	0.966811	1.84859e-12	0.0295371	0.00365199	23.5284	OID20372	no_MHC	UKB
86333	rs117989138	13	113697671	F7	ENSG00000057593	depression_Als_ukb_included	C	2555	rs80238657	unconditioned	2.76681e-11	0.953337	8.45944e-13	0.0291305	0.0175328	24.3107	OID20372	no_MHC	UKB
86334	rs117989138	13	113697671	F7	ENSG00000057593	depression_Als_ukb_included	C	2553	rs9549334	unconditioned	0.0618823	0.903639	0.00189057	0.0276022	0.00498556	2.78252	OID20372	no_MHC	UKB
86335	rs117989138	13	113697671	F7	ENSG00000057593	depression_Als_ukb_included	C	2554	rs9549345	unconditioned	1.67054e-13	0.965855	5.10449e-15	0.0295079	0.00463758	29.4205	OID20372	no_MHC	UKB
86336	rs117989138	13	113697671	F7	ENSG00000057593	depression_Als_ukb_included	C	2558	rs9549636	unconditioned	3.67738e-06	0.96844	1.12381e-07	0.0295936	0.00196299	12.5133	OID20372	no_MHC	UKB
86337	rs117989138	13	113697671	F7	ENSG00000057593	schizophrenia	C	3197	unconditioned	unconditioned	0	0.652596	0	0.146022	0.201381	2191.02	OID20372	no_MHC	UKB
86338	rs117989138	13	113697671	F7	ENSG00000057593	schizophrenia	C	2579	rs117864448	unconditioned	2.08975e-10	0.824341	3.79857e-11	0.149816	0.0258427	22.2888	OID20372	no_MHC	UKB
86339	rs117989138	13	113697671	F7	ENSG00000057593	schizophrenia	C	2577	rs1475931	unconditioned	0.000190805	0.829553	3.46777e-05	0.150747	0.0194747	8.56426	OID20372	no_MHC	UKB
86340	rs117989138	13	113697671	F7	ENSG00000057593	schizophrenia	C	2582	rs28663357	unconditioned	1.11899e-101	0.839811	2.03405e-102	0.15265	0.00753872	232.449	OID20372	no_MHC	UKB
86341	rs117989138	13	113697671	F7	ENSG00000057593	schizophrenia	C	2578	rs3011512	unconditioned	0.0186453	0.813958	0.00338844	0.147906	0.016102	3.98216	OID20372	no_MHC	UKB
86342	rs117989138	13	113697671	F7	ENSG00000057593	schizophrenia	C	2578	rs3024731	unconditioned	0.0168063	0.806918	0.00305426	0.146617	0.0266048	4.086	OID20372	no_MHC	UKB
86343	rs117989138	13	113697671	F7	ENSG00000057593	schizophrenia	C	2577	rs3093261	unconditioned	1.52523e-28	0.837684	2.77179e-29	0.152222	0.0100945	64.0502	OID20372	no_MHC	UKB
86344	rs117989138	13	113697671	F7	ENSG00000057593	schizophrenia	C	2577	rs3093265	unconditioned	2.13675e-12	0.83799	3.88318e-13	0.152281	0.00972917	26.8717	OID20372	no_MHC	UKB
86345	rs117989138	13	113697671	F7	ENSG00000057593	schizophrenia	C	2577	rs3213004	unconditioned	1.7725e-17	0.828129	3.22146e-18	0.150489	0.0213827	38.5716	OID20372	no_MHC	UKB
86346	rs117989138	13	113697671	F7	ENSG00000057593	schizophrenia	C	2577	rs4907485	unconditioned	3.42036e-05	0.842648	6.2157e-06	0.153127	0.00418437	10.2832	OID20372	no_MHC	UKB
86347	rs117989138	13	113697671	F7	ENSG00000057593	schizophrenia	C	2582	rs510335	unconditioned	3.52239e-124	0.670476	6.45142e-125	0.122594	0.20693	284.261	OID20372	no_MHC	UKB
86348	rs117989138	13	113697671	F7	ENSG00000057593	schizophrenia	C	2576	rs71446935	unconditioned	2.94491e-05	0.841394	5.35153e-06	0.152894	0.0056771	10.4328	OID20372	no_MHC	UKB
86349	rs117989138	13	113697671	F7	ENSG00000057593	schizophrenia	C	2577	rs78834816	unconditioned	5.2394e-11	0.837269	9.52176e-12	0.15215	0.0105812	23.6722	OID20372	no_MHC	UKB
86350	rs117989138	13	113697671	F7	ENSG00000057593	schizophrenia	C	2578	rs80238657	unconditioned	2.42506e-11	0.835673	4.41172e-12	0.152015	0.0123113	24.4426	OID20372	no_MHC	UKB
86351	rs117989138	13	113697671	F7	ENSG00000057593	schizophrenia	C	2576	rs9549334	unconditioned	0.0405818	0.597077	0.00737457	0.108255	0.246712	3.20444	OID20372	no_MHC	UKB
86352	rs117989138	13	113697671	F7	ENSG00000057593	schizophrenia	C	2577	rs9549345	unconditioned	1.44236e-13	0.833983	2.62133e-14	0.151552	0.0144648	29.5673	OID20372	no_MHC	UKB
86353	rs117989138	13	113697671	F7	ENSG00000057593	schizophrenia	C	2581	rs9549636	unconditioned	3.20014e-06	0.842688	5.81622e-07	0.153153	0.00415526	12.6523	OID20372	no_MHC	UKB
86354	rs503176	13	113744874	F7	ENSG00000057593	anxiety_pgc_2026	C	3018	unconditioned	unconditioned	0	0.815344	0	0.074662	0.109994	2190.78	OID20372	no_MHC	UKB
86355	rs503176	13	113744874	F7	ENSG00000057593	anxiety_pgc_2026	C	2484	rs117864448	unconditioned	2.38202e-10	0.931847	1.46501e-11	0.0573003	0.0108525	22.1579	OID20372	no_MHC	UKB
86356	rs503176	13	113744874	F7	ENSG00000057593	anxiety_pgc_2026	C	2482	rs1475931	unconditioned	0.000218604	0.938403	1.34418e-05	0.0576982	0.00366677	8.42825	OID20372	no_MHC	UKB
86357	rs503176	13	113744874	F7	ENSG00000057593	anxiety_pgc_2026	C	2487	rs28663357	unconditioned	1.31187e-101	0.939465	8.07052e-103	0.0577923	0.00274291	232.29	OID20372	no_MHC	UKB
86358	rs503176	13	113744874	F7	ENSG00000057593	anxiety_pgc_2026	C	2483	rs3011512	unconditioned	0.0209908	0.916868	0.00129074	0.0563745	0.00447565	3.86367	OID20372	no_MHC	UKB
86359	rs503176	13	113744874	F7	ENSG00000057593	anxiety_pgc_2026	C	2483	rs3024731	unconditioned	0.0189979	0.912468	0.00116845	0.0561094	0.0112564	3.96342	OID20372	no_MHC	UKB
86360	rs503176	13	113744874	F7	ENSG00000057593	anxiety_pgc_2026	C	2482	rs3093261	unconditioned	1.73958e-28	0.937195	1.06973e-29	0.0576264	0.00517827	63.9187	OID20372	no_MHC	UKB
86361	rs503176	13	113744874	F7	ENSG00000057593	anxiety_pgc_2026	C	2482	rs3093265	unconditioned	2.37599e-12	0.936405	1.46104e-13	0.0575754	0.00601948	26.7656	OID20372	no_MHC	UKB
86362	rs503176	13	113744874	F7	ENSG00000057593	anxiety_pgc_2026	C	2482	rs3213004	unconditioned	1.99307e-17	0.935139	1.22561e-18	0.0574976	0.00736382	38.4543	OID20372	no_MHC	UKB
86363	rs503176	13	113744874	F7	ENSG00000057593	anxiety_pgc_2026	C	2482	rs4907485	unconditioned	3.66951e-05	0.916728	2.2573e-06	0.0563656	0.0268677	10.2129	OID20372	no_MHC	UKB
86364	rs503176	13	113744874	F7	ENSG00000057593	anxiety_pgc_2026	C	2487	rs510335	unconditioned	4.19108e-124	0.835323	2.60575e-125	0.0518223	0.112854	284.088	OID20372	no_MHC	UKB
86365	rs503176	13	113744874	F7	ENSG00000057593	anxiety_pgc_2026	C	2481	rs71446935	unconditioned	0.14158	0.792499	0.00870513	0.0487188	0.00849657	1.95489	OID20372	no_MHC	UKB
86366	rs503176	13	113744874	F7	ENSG00000057593	anxiety_pgc_2026	C	2482	rs78834816	unconditioned	1.99945e-11	0.313524	1.27058e-12	0.019256	0.66722	24.6356	OID20372	no_MHC	UKB
86367	rs503176	13	113744874	F7	ENSG00000057593	anxiety_pgc_2026	C	2483	rs80238657	unconditioned	2.74121e-11	0.934354	1.69102e-12	0.0576312	0.00801448	24.32	OID20372	no_MHC	UKB
86368	rs503176	13	113744874	F7	ENSG00000057593	anxiety_pgc_2026	C	2481	rs9549334	unconditioned	0.0593674	0.87048	0.00365024	0.053509	0.0129931	2.82401	OID20372	no_MHC	UKB
86369	rs503176	13	113744874	F7	ENSG00000057593	anxiety_pgc_2026	C	2482	rs9549345	unconditioned	1.62607e-13	0.935119	9.99928e-15	0.0574964	0.00738437	29.4474	OID20372	no_MHC	UKB
86370	rs503176	13	113744874	F7	ENSG00000057593	anxiety_pgc_2026	C	2486	rs9549636	unconditioned	3.55399e-06	0.938327	2.1862e-07	0.0577163	0.00395293	12.5474	OID20372	no_MHC	UKB
86371	rs503176	13	113744874	F7	ENSG00000057593	bipolar	C	3143	unconditioned	unconditioned	0	0.000201204	0	0.999796	2.85988e-06	2199.11	OID20372	no_MHC	UKB
86372	rs503176	13	113744874	F7	ENSG00000057593	bipolar	C	2458	rs117864448	rs12868163*	2.26546e-10	0.886643	2.08244e-11	0.0814696	0.0318871	22.2081	OID20372	no_MHC	UKB
86373	rs503176	13	113744874	F7	ENSG00000057593	bipolar	C	2530	rs117864448	unconditioned	5.14152e-14	0.000201218	2.55466e-10	0.999789	1.00384e-05	30.5988	OID20372	no_MHC	UKB
86374	rs503176	13	113744874	F7	ENSG00000057593	bipolar	C	2456	rs1475931	rs12868163*	0.000211868	0.909679	1.94658e-05	0.0835724	0.00651694	8.45955	OID20372	no_MHC	UKB
86375	rs503176	13	113744874	F7	ENSG00000057593	bipolar	C	2528	rs1475931	unconditioned	4.68527e-08	0.000201172	0.000232796	0.999562	3.66371e-06	16.8763	OID20372	no_MHC	UKB
86376	rs503176	13	113744874	F7	ENSG00000057593	bipolar	C	2461	rs28663357	rs12868163*	1.26825e-101	0.908476	1.16576e-102	0.0834982	0.00802564	232.323	OID20372	no_MHC	UKB
86377	rs503176	13	113744874	F7	ENSG00000057593	bipolar	C	2533	rs28663357	unconditioned	2.80914e-105	0.00020122	1.39577e-101	0.999797	1.52815e-06	240.739	OID20372	no_MHC	UKB
86378	rs503176	13	113744874	F7	ENSG00000057593	bipolar	C	2457	rs3011512	rs12868163*	0.0203214	0.887641	0.00186745	0.0815618	0.00860864	3.89608	OID20372	no_MHC	UKB
86379	rs503176	13	113744874	F7	ENSG00000057593	bipolar	C	2529	rs3011512	unconditioned	4.50244e-06	0.000196649	0.0223712	0.977084	0.000343571	12.3109	OID20372	no_MHC	UKB
86380	rs503176	13	113744874	F7	ENSG00000057593	bipolar	C	2457	rs3024731	rs12868163*	0.0185363	0.889494	0.00170315	0.0817198	0.00854646	3.98802	OID20372	no_MHC	UKB
86381	rs503176	13	113744874	F7	ENSG00000057593	bipolar	C	2529	rs3024731	unconditioned	3.98282e-06	0.000191346	0.0197907	0.950773	0.0292413	12.4335	OID20372	no_MHC	UKB
86382	rs503176	13	113744874	F7	ENSG00000057593	bipolar	C	2456	rs3093261	rs12868163*	1.67884e-28	0.904314	1.54261e-29	0.0830806	0.0126055	63.9543	OID20372	no_MHC	UKB
86383	rs503176	13	113744874	F7	ENSG00000057593	bipolar	C	2528	rs3093261	unconditioned	3.7355e-32	0.000201218	1.85605e-28	0.999787	1.12988e-05	72.3648	OID20372	no_MHC	UKB
86384	rs503176	13	113744874	F7	ENSG00000057593	bipolar	C	2456	rs3093265	rs12868163*	2.29778e-12	0.905629	2.11125e-13	0.0832002	0.0111703	26.7991	OID20372	no_MHC	UKB
86385	rs503176	13	113744874	F7	ENSG00000057593	bipolar	C	2528	rs3093265	unconditioned	5.10539e-16	0.000201219	2.53671e-12	0.999796	2.78991e-06	35.2111	OID20372	no_MHC	UKB
86386	rs503176	13	113744874	F7	ENSG00000057593	bipolar	C	2456	rs3213004	rs12868163*	1.92666e-17	0.904092	1.7703e-18	0.0830591	0.0128486	38.4882	OID20372	no_MHC	UKB
86387	rs503176	13	113744874	F7	ENSG00000057593	bipolar	C	2528	rs3213004	unconditioned	4.28813e-21	0.00020122	2.13064e-17	0.999796	2.39354e-06	46.8984	OID20372	no_MHC	UKB
86388	rs503176	13	113744874	F7	ENSG00000057593	bipolar	C	2456	rs4907485	rs12868163*	3.64972e-05	0.911558	3.35319e-06	0.083745	0.00465678	10.2183	OID20372	no_MHC	UKB
86389	rs503176	13	113744874	F7	ENSG00000057593	bipolar	C	2528	rs4907485	unconditioned	8.05596e-09	0.000201212	4.00275e-05	0.999757	1.59714e-06	18.6369	OID20372	no_MHC	UKB
86390	rs503176	13	113744874	F7	ENSG00000057593	bipolar	C	2461	rs510335	rs12868163*	4.55179e-124	0.908189	4.18409e-125	0.083474	0.00833703	284.005	OID20372	no_MHC	UKB
86391	rs503176	13	113744874	F7	ENSG00000057593	bipolar	C	2533	rs510335	unconditioned	1.00861e-127	0.000201219	5.01146e-124	0.999796	2.86008e-06	292.42	OID20372	no_MHC	UKB
86392	rs503176	13	113744874	F7	ENSG00000057593	bipolar	C	2455	rs71446935	rs12868163*	3.20331e-05	0.910607	2.94289e-06	0.0836519	0.0057063	10.3487	OID20372	no_MHC	UKB
86393	rs503176	13	113744874	F7	ENSG00000057593	bipolar	C	2527	rs71446935	unconditioned	7.07806e-09	0.000201213	3.51686e-05	0.999762	1.70413e-06	18.7663	OID20372	no_MHC	UKB
86394	rs503176	13	113744874	F7	ENSG00000057593	bipolar	C	2456	rs78834816	rs12868163*	5.76639e-11	0.904217	5.2984e-12	0.0830705	0.0127123	23.5764	OID20372	no_MHC	UKB
86395	rs503176	13	113744874	F7	ENSG00000057593	bipolar	C	2528	rs78834816	unconditioned	1.28322e-14	0.000201219	6.37593e-11	0.999796	3.20699e-06	31.9868	OID20372	no_MHC	UKB
86396	rs503176	13	113744874	F7	ENSG00000057593	bipolar	C	2457	rs80238657	rs12868163*	2.63884e-11	0.899753	2.42503e-12	0.0826676	0.0175789	24.3581	OID20372	no_MHC	UKB
86397	rs503176	13	113744874	F7	ENSG00000057593	bipolar	C	2529	rs80238657	unconditioned	5.90163e-15	0.000201219	2.93233e-11	0.999795	3.29308e-06	32.7635	OID20372	no_MHC	UKB
86398	rs503176	13	113744874	F7	ENSG00000057593	bipolar	C	2455	rs9549334	rs12868163*	0.0577063	0.849316	0.00530149	0.0780171	0.00965865	2.85239	OID20372	no_MHC	UKB
86399	rs503176	13	113744874	F7	ENSG00000057593	bipolar	C	2527	rs9549334	unconditioned	1.27944e-05	0.000188254	0.0635713	0.935374	0.000853565	11.2665	OID20372	no_MHC	UKB
86400	rs503176	13	113744874	F7	ENSG00000057593	bipolar	C	2456	rs9549345	rs12868163*	1.56487e-13	0.900102	1.43795e-14	0.0826925	0.0172058	29.4858	OID20372	no_MHC	UKB
86401	rs503176	13	113744874	F7	ENSG00000057593	bipolar	C	2528	rs9549345	unconditioned	3.49836e-17	0.000201219	1.73823e-13	0.999796	3.08311e-06	37.8917	OID20372	no_MHC	UKB
86402	rs503176	13	113744874	F7	ENSG00000057593	bipolar	C	2460	rs9549636	rs12868163*	3.4481e-06	0.910133	3.16907e-07	0.0836419	0.00622123	12.5777	OID20372	no_MHC	UKB
86403	rs503176	13	113744874	F7	ENSG00000057593	bipolar	C	2532	rs9549636	unconditioned	7.62313e-10	0.000201219	3.78769e-06	0.999794	1.27969e-06	20.9947	OID20372	no_MHC	UKB
86404	rs503176	13	113744874	F7	ENSG00000057593	bipolar	C	2476	unconditioned	rs12868163*	0	0	0.908023	0.0836417	0.00833508	2190.66	OID20372	no_MHC	UKB
86405	rs503176	13	113744874	F7	ENSG00000057593	bipolar_noukb	C	3139	unconditioned	unconditioned	0	0.00021026	0	0.999787	2.93409e-06	2199.06	OID20372	no_MHC	UKB
86406	rs503176	13	113744874	F7	ENSG00000057593	bipolar_noukb	C	2460	rs117864448	rs35306827*	2.22454e-10	0.870629	2.19417e-11	0.0858308	0.0435404	22.2263	OID20372	no_MHC	UKB
86407	rs503176	13	113744874	F7	ENSG00000057593	bipolar_noukb	C	2535	rs117864448	unconditioned	5.37328e-14	0.000210279	2.55473e-10	0.999774	1.54283e-05	30.5548	OID20372	no_MHC	UKB
86408	rs503176	13	113744874	F7	ENSG00000057593	bipolar_noukb	C	2458	rs1475931	rs35306827*	0.000210607	0.904267	2.07608e-05	0.0891328	0.00636875	8.46552	OID20372	no_MHC	UKB
86409	rs503176	13	113744874	F7	ENSG00000057593	bipolar_noukb	C	2533	rs1475931	unconditioned	4.89615e-08	0.000210233	0.000232788	0.999553	3.7263e-06	16.8322	OID20372	no_MHC	UKB
86410	rs503176	13	113744874	F7	ENSG00000057593	bipolar_noukb	C	2463	rs28663357	rs35306827*	1.26028e-101	0.902766	1.24288e-102	0.0890217	0.00821265	232.33	OID20372	no_MHC	UKB
86411	rs503176	13	113744874	F7	ENSG00000057593	bipolar_noukb	C	2538	rs28663357	unconditioned	2.93575e-105	0.000210282	1.3958e-101	0.999788	1.6417e-06	240.694	OID20372	no_MHC	UKB
86412	rs503176	13	113744874	F7	ENSG00000057593	bipolar_noukb	C	2459	rs3011512	rs35306827*	0.0201924	0.882007	0.0019909	0.0869542	0.00885546	3.90245	OID20372	no_MHC	UKB
86413	rs503176	13	113744874	F7	ENSG00000057593	bipolar_noukb	C	2534	rs3011512	unconditioned	4.70453e-06	0.000205506	0.0223677	0.977078	0.000343831	12.267	OID20372	no_MHC	UKB
86414	rs503176	13	113744874	F7	ENSG00000057593	bipolar_noukb	C	2459	rs3024731	rs35306827*	0.0184341	0.884603	0.00181725	0.0871968	0.00794882	3.99355	OID20372	no_MHC	UKB
86415	rs503176	13	113744874	F7	ENSG00000057593	bipolar_noukb	C	2534	rs3024731	unconditioned	4.14894e-06	0.000199341	0.0197279	0.947818	0.0322504	12.3927	OID20372	no_MHC	UKB
86416	rs503176	13	113744874	F7	ENSG00000057593	bipolar_noukb	C	2458	rs3093261	rs35306827*	1.66948e-28	0.899272	1.64583e-29	0.0886411	0.0120873	63.9599	OID20372	no_MHC	UKB
86417	rs503176	13	113744874	F7	ENSG00000057593	bipolar_noukb	C	2533	rs3093261	unconditioned	3.90367e-32	0.00021028	1.856e-28	0.999778	1.20664e-05	72.3208	OID20372	no_MHC	UKB
86418	rs503176	13	113744874	F7	ENSG00000057593	bipolar_noukb	C	2458	rs3093265	rs35306827*	2.28373e-12	0.900094	2.25133e-13	0.0887213	0.011185	26.8052	OID20372	no_MHC	UKB
86419	rs503176	13	113744874	F7	ENSG00000057593	bipolar_noukb	C	2533	rs3093265	unconditioned	5.33536e-16	0.000210282	2.5367e-12	0.999787	2.94685e-06	35.167	OID20372	no_MHC	UKB
86420	rs503176	13	113744874	F7	ENSG00000057593	bipolar_noukb	C	2458	rs3213004	rs35306827*	1.91641e-17	0.89928	1.88924e-18	0.0886412	0.0120786	38.4935	OID20372	no_MHC	UKB
86421	rs503176	13	113744874	F7	ENSG00000057593	bipolar_noukb	C	2533	rs3213004	unconditioned	4.48131e-21	0.000210282	2.13064e-17	0.999787	2.49546e-06	46.8544	OID20372	no_MHC	UKB
86422	rs503176	13	113744874	F7	ENSG00000057593	bipolar_noukb	C	2458	rs4907485	rs35306827*	3.62744e-05	0.905992	3.57572e-06	0.0893028	0.00466488	10.2244	OID20372	no_MHC	UKB
86423	rs503176	13	113744874	F7	ENSG00000057593	bipolar_noukb	C	2533	rs4907485	unconditioned	8.41855e-09	0.000210274	4.0026e-05	0.999748	1.65804e-06	18.5928	OID20372	no_MHC	UKB
86424	rs503176	13	113744874	F7	ENSG00000057593	bipolar_noukb	C	2463	rs510335	rs35306827*	4.52551e-124	0.902944	4.46302e-125	0.0890395	0.00801691	284.011	OID20372	no_MHC	UKB
86425	rs503176	13	113744874	F7	ENSG00000057593	bipolar_noukb	C	2538	rs510335	unconditioned	1.05415e-127	0.000210282	5.01198e-124	0.999787	2.93444e-06	292.376	OID20372	no_MHC	UKB
86426	rs503176	13	113744874	F7	ENSG00000057593	bipolar_noukb	C	2457	rs71446935	rs35306827*	3.18391e-05	0.905091	3.13835e-06	0.0892083	0.00566539	10.3548	OID20372	no_MHC	UKB
86427	rs503176	13	113744874	F7	ENSG00000057593	bipolar_noukb	C	2532	rs71446935	unconditioned	7.39663e-09	0.000210275	3.51673e-05	0.999753	1.7612e-06	18.7222	OID20372	no_MHC	UKB
86428	rs503176	13	113744874	F7	ENSG00000057593	bipolar_noukb	C	2458	rs78834816	rs35306827*	5.72754e-11	0.898124	5.64643e-12	0.0885273	0.0133484	23.5832	OID20372	no_MHC	UKB
86429	rs503176	13	113744874	F7	ENSG00000057593	bipolar_noukb	C	2533	rs78834816	unconditioned	1.34102e-14	0.000210282	6.37588e-11	0.999786	3.73106e-06	31.9428	OID20372	no_MHC	UKB
86430	rs503176	13	113744874	F7	ENSG00000057593	bipolar_noukb	C	2459	rs80238657	rs35306827*	2.62195e-11	0.893995	2.58516e-12	0.0881272	0.0178781	24.3645	OID20372	no_MHC	UKB
86431	rs503176	13	113744874	F7	ENSG00000057593	bipolar_noukb	C	2534	rs80238657	unconditioned	6.16764e-15	0.000210282	2.93241e-11	0.999786	3.52594e-06	32.7195	OID20372	no_MHC	UKB
86432	rs503176	13	113744874	F7	ENSG00000057593	bipolar_noukb	C	2457	rs9549334	rs35306827*	0.0573793	0.844505	0.00565582	0.0832328	0.00922749	2.85807	OID20372	no_MHC	UKB
86433	rs503176	13	113744874	F7	ENSG00000057593	bipolar_noukb	C	2532	rs9549334	unconditioned	1.33665e-05	0.000196737	0.0635511	0.935386	0.00085326	11.2228	OID20372	no_MHC	UKB
86434	rs503176	13	113744874	F7	ENSG00000057593	bipolar_noukb	C	2458	rs9549345	rs35306827*	1.55224e-13	0.892838	1.53037e-14	0.0880062	0.0191559	29.4939	OID20372	no_MHC	UKB
86435	rs503176	13	113744874	F7	ENSG00000057593	bipolar_noukb	C	2533	rs9549345	unconditioned	3.656e-17	0.000210282	1.73825e-13	0.999786	3.41098e-06	37.8476	OID20372	no_MHC	UKB
86436	rs503176	13	113744874	F7	ENSG00000057593	bipolar_noukb	C	2462	rs9549636	rs35306827*	3.42552e-06	0.904173	3.3779e-07	0.0891536	0.00666917	12.5843	OID20372	no_MHC	UKB
86437	rs503176	13	113744874	F7	ENSG00000057593	bipolar_noukb	C	2537	rs9549636	unconditioned	7.96624e-10	0.000210281	3.78755e-06	0.999785	1.42491e-06	20.9506	OID20372	no_MHC	UKB
86438	rs503176	13	113744874	F7	ENSG00000057593	bipolar_noukb	C	2483	unconditioned	rs35306827*	0	0	0.902733	0.089253	0.00801442	2190.66	OID20372	no_MHC	UKB
86439	rs503176	13	113744874	F7	ENSG00000057593	depression_Als_noukb_included	C	2998	unconditioned	unconditioned	0	0.929793	0	0.0663489	0.00385841	2190.66	OID20372	no_MHC	UKB
86440	rs503176	13	113744874	F7	ENSG00000057593	depression_Als_noukb_included	C	2481	rs117864448	unconditioned	2.41403e-10	0.961647	7.6423e-12	0.0304357	0.00791753	22.1446	OID20372	no_MHC	UKB
86441	rs503176	13	113744874	F7	ENSG00000057593	depression_Als_noukb_included	C	2479	rs1475931	unconditioned	0.000227619	0.966462	7.20358e-06	0.0305834	0.00271938	8.38784	OID20372	no_MHC	UKB
86442	rs503176	13	113744874	F7	ENSG00000057593	depression_Als_noukb_included	C	2484	rs28663357	unconditioned	1.33412e-101	0.966876	4.22386e-103	0.030609	0.00251464	232.273	OID20372	no_MHC	UKB
86443	rs503176	13	113744874	F7	ENSG00000057593	depression_Als_noukb_included	C	2480	rs3011512	unconditioned	0.0219455	0.944431	0.000694576	0.0298882	0.00304078	3.81919	OID20372	no_MHC	UKB
86444	rs503176	13	113744874	F7	ENSG00000057593	depression_Als_noukb_included	C	2480	rs3024731	unconditioned	0.0199561	0.946138	0.000631606	0.0299417	0.00333211	3.91422	OID20372	no_MHC	UKB
86445	rs503176	13	113744874	F7	ENSG00000057593	depression_Als_noukb_included	C	2478	rs3093261	unconditioned	4.01738e-05	0.966888	1.27129e-06	0.0305944	0.00247668	10.1223	OID20372	no_MHC	UKB
86446	rs503176	13	113744874	F7	ENSG00000057593	depression_Als_noukb_included	C	2479	rs3093265	unconditioned	2.43705e-12	0.962535	7.71373e-14	0.0304591	0.00700544	26.7402	OID20372	no_MHC	UKB
86447	rs503176	13	113744874	F7	ENSG00000057593	depression_Als_noukb_included	C	2479	rs3213004	unconditioned	2.03892e-17	0.96175	6.45376e-19	0.0304343	0.00781545	38.4315	OID20372	no_MHC	UKB
86448	rs503176	13	113744874	F7	ENSG00000057593	depression_Als_noukb_included	C	2479	rs4907485	unconditioned	3.91638e-05	0.966854	1.23943e-06	0.0305958	0.00250956	10.1478	OID20372	no_MHC	UKB
86449	rs503176	13	113744874	F7	ENSG00000057593	depression_Als_noukb_included	C	2484	rs510335	unconditioned	4.62123e-124	0.965425	1.46347e-125	0.0305696	0.0040054	283.99	OID20372	no_MHC	UKB
86450	rs503176	13	113744874	F7	ENSG00000057593	depression_Als_noukb_included	C	2478	rs71446935	unconditioned	3.43853e-05	0.966574	1.08811e-06	0.0305841	0.00280614	10.2779	OID20372	no_MHC	UKB
86451	rs503176	13	113744874	F7	ENSG00000057593	depression_Als_noukb_included	C	2479	rs78834816	unconditioned	6.14272e-11	0.963988	1.94419e-12	0.0305051	0.00550679	23.5132	OID20372	no_MHC	UKB
86452	rs503176	13	113744874	F7	ENSG00000057593	depression_Als_noukb_included	C	2480	rs80238657	unconditioned	2.7811e-11	0.961612	8.80436e-13	0.0304346	0.00795345	24.3056	OID20372	no_MHC	UKB
86453	rs503176	13	113744874	F7	ENSG00000057593	depression_Als_noukb_included	C	2478	rs9549334	unconditioned	0.0626889	0.899704	0.00198377	0.0284637	0.00715959	2.76957	OID20372	no_MHC	UKB
86454	rs503176	13	113744874	F7	ENSG00000057593	depression_Als_noukb_included	C	2479	rs9549345	unconditioned	1.65675e-13	0.960937	5.24423e-15	0.0304086	0.00865418	29.4287	OID20372	no_MHC	UKB
86455	rs503176	13	113744874	F7	ENSG00000057593	depression_Als_noukb_included	C	2483	rs9549636	unconditioned	3.70637e-06	0.967139	1.1733e-07	0.0306139	0.00224291	12.5055	OID20372	no_MHC	UKB
86456	rs503176	13	113744874	F7	ENSG00000057593	depression_Als_ukb_included	C	3114	unconditioned	unconditioned	0	0.947841	0	0.0473352	0.00482365	2190.63	OID20372	no_MHC	UKB
86457	rs503176	13	113744874	F7	ENSG00000057593	depression_Als_ukb_included	C	2512	rs117864448	unconditioned	2.45842e-10	0.961901	7.51184e-12	0.0293827	0.00871647	22.1263	OID20372	no_MHC	UKB
86458	rs503176	13	113744874	F7	ENSG00000057593	depression_Als_ukb_included	C	2510	rs1475931	unconditioned	0.000225564	0.968193	6.88981e-06	0.0295713	0.00200274	8.39691	OID20372	no_MHC	UKB
86459	rs503176	13	113744874	F7	ENSG00000057593	depression_Als_ukb_included	C	2515	rs28663357	unconditioned	1.35233e-101	0.968527	4.13202e-103	0.0295913	0.00188152	232.259	OID20372	no_MHC	UKB
86460	rs503176	13	113744874	F7	ENSG00000057593	depression_Als_ukb_included	C	2511	rs3011512	unconditioned	0.0216683	0.946282	0.000661898	0.0289035	0.00248416	3.83191	OID20372	no_MHC	UKB
86461	rs503176	13	113744874	F7	ENSG00000057593	depression_Als_ukb_included	C	2511	rs3024731	unconditioned	0.019678	0.94517	0.000601265	0.0288742	0.00567681	3.92825	OID20372	no_MHC	UKB
86462	rs503176	13	113744874	F7	ENSG00000057593	depression_Als_ukb_included	C	2510	rs3093261	unconditioned	1.79769e-28	0.968447	5.49111e-30	0.0295796	0.0019733	63.8859	OID20372	no_MHC	UKB
86463	rs503176	13	113744874	F7	ENSG00000057593	depression_Als_ukb_included	C	2510	rs3093265	unconditioned	2.4521e-12	0.966419	7.49042e-14	0.0295171	0.00406363	26.7341	OID20372	no_MHC	UKB
86464	rs503176	13	113744874	F7	ENSG00000057593	depression_Als_ukb_included	C	2510	rs3213004	unconditioned	2.05188e-17	0.962771	6.26867e-19	0.0294057	0.00782374	38.4252	OID20372	no_MHC	UKB
86465	rs503176	13	113744874	F7	ENSG00000057593	depression_Als_ukb_included	C	2510	rs4907485	unconditioned	3.87461e-05	0.967885	1.18351e-06	0.0295619	0.0025127	10.1585	OID20372	no_MHC	UKB
86466	rs503176	13	113744874	F7	ENSG00000057593	depression_Als_ukb_included	C	2515	rs510335	unconditioned	4.84284e-124	0.965574	1.48048e-125	0.0295132	0.00491286	283.943	OID20372	no_MHC	UKB
86467	rs503176	13	113744874	F7	ENSG00000057593	depression_Als_ukb_included	C	2509	rs71446935	unconditioned	0.148315	0.818658	0.00452996	0.0250006	0.00349674	1.90842	OID20372	no_MHC	UKB
86468	rs503176	13	113744874	F7	ENSG00000057593	depression_Als_ukb_included	C	2510	rs78834816	unconditioned	6.16571e-11	0.966819	1.88341e-12	0.0295293	0.00365202	23.5094	OID20372	no_MHC	UKB
86469	rs503176	13	113744874	F7	ENSG00000057593	depression_Als_ukb_included	C	2511	rs80238657	unconditioned	2.79661e-11	0.953344	8.54825e-13	0.0291228	0.017533	24.3	OID20372	no_MHC	UKB
86470	rs503176	13	113744874	F7	ENSG00000057593	depression_Als_ukb_included	C	2509	rs9549334	unconditioned	0.061854	0.903675	0.00188919	0.0275958	0.00498572	2.78298	OID20372	no_MHC	UKB
86471	rs503176	13	113744874	F7	ENSG00000057593	depression_Als_ukb_included	C	2510	rs9549345	unconditioned	1.67942e-13	0.965862	5.13022e-15	0.0295001	0.00463762	29.4152	OID20372	no_MHC	UKB
86472	rs503176	13	113744874	F7	ENSG00000057593	depression_Als_ukb_included	C	2514	rs9549636	unconditioned	3.6684e-06	0.968447	1.12076e-07	0.0295858	0.00196301	12.5158	OID20372	no_MHC	UKB
86473	rs503176	13	113744874	F7	ENSG00000057593	schizophrenia	C	3161	unconditioned	unconditioned	0	0.652623	0	0.145988	0.201389	2191.02	OID20372	no_MHC	UKB
86474	rs503176	13	113744874	F7	ENSG00000057593	schizophrenia	C	2537	rs117864448	unconditioned	2.07074e-10	0.824762	3.7512e-11	0.149382	0.0258559	22.2979	OID20372	no_MHC	UKB
86475	rs503176	13	113744874	F7	ENSG00000057593	schizophrenia	C	2535	rs1475931	unconditioned	0.000195443	0.82997	3.53997e-05	0.150309	0.0194905	8.54024	OID20372	no_MHC	UKB
86476	rs503176	13	113744874	F7	ENSG00000057593	schizophrenia	C	2540	rs28663357	unconditioned	1.15952e-101	0.840248	2.10054e-102	0.152209	0.00754263	232.413	OID20372	no_MHC	UKB
86477	rs503176	13	113744874	F7	ENSG00000057593	schizophrenia	C	2536	rs3011512	unconditioned	0.0188593	0.814186	0.00341567	0.147444	0.016095	3.97075	OID20372	no_MHC	UKB
86478	rs503176	13	113744874	F7	ENSG00000057593	schizophrenia	C	2536	rs3024731	unconditioned	0.0169838	0.807197	0.00307601	0.146168	0.0265748	4.0755	OID20372	no_MHC	UKB
86479	rs503176	13	113744874	F7	ENSG00000057593	schizophrenia	C	2535	rs3093261	unconditioned	1.56809e-28	0.838118	2.83997e-29	0.151782	0.0101	64.0225	OID20372	no_MHC	UKB
86480	rs503176	13	113744874	F7	ENSG00000057593	schizophrenia	C	2535	rs3093265	unconditioned	2.12285e-12	0.838425	3.84478e-13	0.151841	0.00973422	26.8783	OID20372	no_MHC	UKB
86481	rs503176	13	113744874	F7	ENSG00000057593	schizophrenia	C	2535	rs3213004	unconditioned	1.75662e-17	0.828553	3.18174e-18	0.150053	0.0213936	38.5806	OID20372	no_MHC	UKB
86482	rs503176	13	113744874	F7	ENSG00000057593	schizophrenia	C	2535	rs4907485	unconditioned	3.41466e-05	0.843088	6.1842e-06	0.152685	0.00418602	10.2848	OID20372	no_MHC	UKB
86483	rs503176	13	113744874	F7	ENSG00000057593	schizophrenia	C	2540	rs510335	unconditioned	3.21205e-124	0.670754	5.86316e-125	0.12223	0.207016	284.354	OID20372	no_MHC	UKB
86484	rs503176	13	113744874	F7	ENSG00000057593	schizophrenia	C	2534	rs71446935	unconditioned	2.99443e-05	0.841832	5.42299e-06	0.152452	0.00568019	10.4162	OID20372	no_MHC	UKB
86485	rs503176	13	113744874	F7	ENSG00000057593	schizophrenia	C	2535	rs78834816	unconditioned	5.33803e-11	0.837703	9.66799e-12	0.15171	0.0105869	23.6536	OID20372	no_MHC	UKB
86486	rs503176	13	113744874	F7	ENSG00000057593	schizophrenia	C	2536	rs80238657	unconditioned	2.41842e-11	0.836106	4.38469e-12	0.151577	0.0123177	24.4453	OID20372	no_MHC	UKB
86487	rs503176	13	113744874	F7	ENSG00000057593	schizophrenia	C	2534	rs9549334	unconditioned	0.0410301	0.597371	0.00743067	0.107939	0.246229	3.19345	OID20372	no_MHC	UKB
86488	rs503176	13	113744874	F7	ENSG00000057593	schizophrenia	C	2535	rs9549345	unconditioned	1.43872e-13	0.834413	2.60581e-14	0.151114	0.0144723	29.5699	OID20372	no_MHC	UKB
86489	rs503176	13	113744874	F7	ENSG00000057593	schizophrenia	C	2539	rs9549636	unconditioned	3.23078e-06	0.843127	5.85191e-07	0.152712	0.0041574	12.6428	OID20372	no_MHC	UKB
86490	rs1260326	2	27730940	F9	ENSG00000101981	anxiety_pgc_2026	T	1389	unconditioned	unconditioned	1.00779e-40	0.877439	1.32903e-41	0.115706	0.00685553	92.0956	OID20349	no_MHC	UKB
86491	rs1260326	2	27730940	F9	ENSG00000101981	anxiety_pgc_2026	T	1259	rs1260326*	unconditioned	0.850302	0.0353648	0.107697	0.00447705	0.00215931	0.162164	OID20349	no_MHC	UKB
86492	rs1260326	2	27730940	F9	ENSG00000101981	bipolar	T	1428	unconditioned	unconditioned	6.13307e-42	0.0533973	9.14862e-41	0.796371	0.150232	94.8949	OID20349	no_MHC	UKB
86493	rs1260326	2	27730940	F9	ENSG00000101981	bipolar	T	1280	rs1260326*	unconditioned	0.0597048	0.0025055	0.888756	0.0372847	0.011749	2.81834	OID20349	no_MHC	UKB
86494	rs1260326	2	27730940	F9	ENSG00000101981	bipolar_noukb	T	1422	unconditioned	unconditioned	7.10113e-42	0.0618259	9.00744e-41	0.784077	0.154097	94.7483	OID20349	no_MHC	UKB
86495	rs1260326	2	27730940	F9	ENSG00000101981	bipolar_noukb	T	1277	rs1260326*	unconditioned	0.0694578	0.00290613	0.879063	0.0367685	0.0118045	2.66704	OID20349	no_MHC	UKB
86496	rs1260326	2	27730940	F9	ENSG00000101981	depression_Als_noukb_included	T	1349	unconditioned	unconditioned	3.16501e-42	0.0275563	1.11342e-40	0.969404	0.00303958	95.5564	OID20349	no_MHC	UKB
86497	rs1260326	2	27730940	F9	ENSG00000101981	depression_Als_noukb_included	T	1251	rs1260326*	unconditioned	0.0260919	0.00106758	0.917764	0.0375339	0.0175428	3.64613	OID20349	no_MHC	UKB
86498	rs1260326	2	27730940	F9	ENSG00000101981	depression_Als_ukb_included	T	1416	unconditioned	unconditioned	4.91979e-42	0.0428379	1.09434e-40	0.952867	0.00429502	95.1153	OID20349	no_MHC	UKB
86499	rs1260326	2	27730940	F9	ENSG00000101981	depression_Als_ukb_included	T	1270	rs1260326*	unconditioned	0.0407617	0.001699	0.906498	0.0377707	0.0132705	3.20001	OID20349	no_MHC	UKB
86500	rs1260326	2	27730940	F9	ENSG00000101981	schizophrenia	T	1447	unconditioned	unconditioned	4.1103e-42	0.0357832	1.10738e-40	0.964059	0.000157963	95.2951	OID20349	no_MHC	UKB
86501	rs1260326	2	27730940	F9	ENSG00000101981	schizophrenia	T	1280	rs1260326*	unconditioned	0.0339924	0.00142514	0.915272	0.038362	0.0109489	3.38162	OID20349	no_MHC	UKB
86502	rs2241883	2	88424066	FABP1	ENSG00000163586	anxiety_pgc_2026	C	1509	unconditioned	unconditioned	1.58975e-187	0.969309	4.62052e-189	0.0281699	0.002521	430.12	OID20778	no_MHC	UKB
86503	rs2241883	2	88424066	FABP1	ENSG00000163586	anxiety_pgc_2026	C	1392	rs2241883*	unconditioned	0.89548	0.0820001	0.0195694	0.00179084	0.00115921	0.110395	OID20778	no_MHC	UKB
86504	rs2241883	2	88424066	FABP1	ENSG00000163586	bipolar	C	1611	unconditioned	unconditioned	1.50065e-187	0.91533	1.11076e-188	0.0677346	0.016935	430.178	OID20778	no_MHC	UKB
86505	rs2241883	2	88424066	FABP1	ENSG00000163586	bipolar	C	1407	rs2241883*	unconditioned	0.863689	0.0793905	0.0498058	0.00457562	0.0025395	0.146543	OID20778	no_MHC	UKB
86506	rs2241883	2	88424066	FABP1	ENSG00000163586	bipolar_noukb	C	1616	unconditioned	unconditioned	1.54078e-187	0.939759	7.12045e-189	0.0434125	0.0168287	430.151	OID20778	no_MHC	UKB
86507	rs2241883	2	88424066	FABP1	ENSG00000163586	bipolar_noukb	C	1411	rs2241883*	unconditioned	0.885928	0.081398	0.0282552	0.00259423	0.0018244	0.121119	OID20778	no_MHC	UKB
86508	rs2241883	2	88424066	FABP1	ENSG00000163586	depression_Als_noukb_included	C	1498	unconditioned	unconditioned	1.534e-187	0.935512	1.00541e-188	0.0613116	0.00317655	430.156	OID20778	no_MHC	UKB
86509	rs2241883	2	88424066	FABP1	ENSG00000163586	depression_Als_noukb_included	C	1371	rs2241883*	unconditioned	0.86258	0.076703	0.0546363	0.00485719	0.00122357	0.147827	OID20778	no_MHC	UKB
86510	rs2241883	2	88424066	FABP1	ENSG00000163586	depression_Als_ukb_included	C	1591	unconditioned	unconditioned	1.60746e-187	0.979414	2.98642e-189	0.0181937	0.00239234	430.109	OID20778	no_MHC	UKB
86511	rs2241883	2	88424066	FABP1	ENSG00000163586	depression_Als_ukb_included	C	1402	rs2241883*	unconditioned	0.903053	0.0828741	0.0125302	0.00114952	0.000392771	0.101974	OID20778	no_MHC	UKB
86512	rs2241883	2	88424066	FABP1	ENSG00000163586	schizophrenia	C	1615	unconditioned	unconditioned	1.58226e-187	0.965105	4.84733e-189	0.029561	0.00533407	430.125	OID20778	no_MHC	UKB
86513	rs2241883	2	88424066	FABP1	ENSG00000163586	schizophrenia	C	1405	rs2241883*	unconditioned	0.895471	0.0823173	0.0193475	0.00177746	0.00108716	0.110406	OID20778	no_MHC	UKB
86514	rs17009129	4	120280617	FABP2	ENSG00000145384	anxiety_pgc_2026	C	3137	unconditioned	unconditioned	4.53558e-150	0.0822346	5.05999e-149	0.917427	0.000338549	343.876	OID20200	no_MHC	UKB
86515	rs17009129	4	120280617	FABP2	ENSG00000145384	anxiety_pgc_2026	C	2939	rs138944087	unconditioned	0.0377037	0.0427901	0.420459	0.477159	0.0218881	3.278	OID20200	no_MHC	UKB
86516	rs17009129	4	120280617	FABP2	ENSG00000145384	anxiety_pgc_2026	C	2939	rs144910036	unconditioned	0.00042351	0.0818134	0.00472284	0.912355	0.000685402	7.76693	OID20200	no_MHC	UKB
86517	rs17009129	4	120280617	FABP2	ENSG00000145384	anxiety_pgc_2026	C	2960	rs17009129	unconditioned	2.63552e-12	0.0822481	2.93909e-11	0.917216	0.000536276	26.6619	OID20200	no_MHC	UKB
86518	rs17009129	4	120280617	FABP2	ENSG00000145384	anxiety_pgc_2026	C	2940	rs184298911	unconditioned	5.66406e-05	0.0819834	0.000631639	0.914251	0.00307695	9.77878	OID20200	no_MHC	UKB
86519	rs17009129	4	120280617	FABP2	ENSG00000145384	anxiety_pgc_2026	C	2941	rs187271184	unconditioned	0.00528991	0.0765355	0.0589914	0.853493	0.00568999	5.24195	OID20200	no_MHC	UKB
86520	rs17009129	4	120280617	FABP2	ENSG00000145384	anxiety_pgc_2026	C	2957	rs35985971	unconditioned	0.00187414	0.0802676	0.0209001	0.895127	0.00183107	6.27961	OID20200	no_MHC	UKB
86521	rs17009129	4	120280617	FABP2	ENSG00000145384	anxiety_pgc_2026	C	2943	rs4001284	unconditioned	0.0442326	0.0361359	0.493268	0.402953	0.0234108	3.11829	OID20200	no_MHC	UKB
86522	rs17009129	4	120280617	FABP2	ENSG00000145384	anxiety_pgc_2026	C	2957	rs4834772	unconditioned	0.0539704	0.0266595	0.601867	0.297281	0.0202217	2.91932	OID20200	no_MHC	UKB
86523	rs17009129	4	120280617	FABP2	ENSG00000145384	anxiety_pgc_2026	C	2940	rs4834779	unconditioned	0.00120026	0.0809777	0.0133849	0.903035	0.00140155	6.72521	OID20200	no_MHC	UKB
86524	rs17009129	4	120280617	FABP2	ENSG00000145384	anxiety_pgc_2026	C	2941	rs72678519	unconditioned	1.32315e-09	0.0822492	1.47553e-08	0.917215	0.000535589	20.4433	OID20200	no_MHC	UKB
86525	rs17009129	4	120280617	FABP2	ENSG00000145384	anxiety_pgc_2026	C	2941	rs9683520	unconditioned	0.00152252	0.0806196	0.0169786	0.899041	0.00183789	6.48739	OID20200	no_MHC	UKB
86526	rs17009129	4	120280617	FABP2	ENSG00000145384	bipolar	C	3212	unconditioned	unconditioned	5.14084e-149	0.932188	3.48245e-150	0.0631425	0.00466921	341.448	OID20200	no_MHC	UKB
86527	rs17009129	4	120280617	FABP2	ENSG00000145384	bipolar	C	2995	rs138944087	unconditioned	0.424207	0.483993	0.0248018	0.0282586	0.0387395	0.857534	OID20200	no_MHC	UKB
86528	rs17009129	4	120280617	FABP2	ENSG00000145384	bipolar	C	2995	rs144910036	unconditioned	0.0046679	0.926292	0.000272915	0.0541423	0.0146251	5.36705	OID20200	no_MHC	UKB
86529	rs17009129	4	120280617	FABP2	ENSG00000145384	bipolar	C	3016	rs17009129	unconditioned	2.97481e-11	0.939728	1.74268e-12	0.0550453	0.00522703	24.2383	OID20200	no_MHC	UKB
86530	rs17009129	4	120280617	FABP2	ENSG00000145384	bipolar	C	2996	rs184298911	unconditioned	0.000642761	0.930318	3.759e-05	0.0543924	0.0146095	7.34974	OID20200	no_MHC	UKB
86531	rs17009129	4	120280617	FABP2	ENSG00000145384	bipolar	C	2997	rs187271184	unconditioned	0.0604065	0.877444	0.00353244	0.0513036	0.00731375	2.80666	OID20200	no_MHC	UKB
86532	rs17009129	4	120280617	FABP2	ENSG00000145384	bipolar	C	3013	rs35985971	unconditioned	0.021409	0.916895	0.00125385	0.0536926	0.00674942	3.84395	OID20200	no_MHC	UKB
86533	rs17009129	4	120280617	FABP2	ENSG00000145384	bipolar	C	2999	rs4001284	unconditioned	0.511661	0.427237	0.0299264	0.0249823	0.00619317	0.670092	OID20200	no_MHC	UKB
86534	rs17009129	4	120280617	FABP2	ENSG00000145384	bipolar	C	3013	rs4834772	unconditioned	0.623639	0.310832	0.0365243	0.0181935	0.0108107	0.472184	OID20200	no_MHC	UKB
86535	rs17009129	4	120280617	FABP2	ENSG00000145384	bipolar	C	2996	rs4834779	unconditioned	0.0137177	0.925414	0.00080211	0.0541054	0.0059607	4.28907	OID20200	no_MHC	UKB
86536	rs17009129	4	120280617	FABP2	ENSG00000145384	bipolar	C	2997	rs72678519	unconditioned	1.50317e-08	0.934362	8.79201e-10	0.0546398	0.0109982	18.0131	OID20200	no_MHC	UKB
86537	rs17009129	4	120280617	FABP2	ENSG00000145384	bipolar	C	2997	rs9683520	unconditioned	0.0173941	0.922104	0.00101717	0.053917	0.00556798	4.05163	OID20200	no_MHC	UKB
86538	rs17009129	4	120280617	FABP2	ENSG00000145384	bipolar_noukb	C	3208	unconditioned	unconditioned	5.15532e-149	0.934821	3.33767e-150	0.0605177	0.00466167	341.445	OID20200	no_MHC	UKB
86539	rs17009129	4	120280617	FABP2	ENSG00000145384	bipolar_noukb	C	2994	rs138944087	unconditioned	0.427544	0.487834	0.0242341	0.0276186	0.0327692	0.849697	OID20200	no_MHC	UKB
86540	rs17009129	4	120280617	FABP2	ENSG00000145384	bipolar_noukb	C	2994	rs144910036	unconditioned	0.00466866	0.926446	0.000264629	0.0524967	0.0161241	5.36688	OID20200	no_MHC	UKB
86541	rs17009129	4	120280617	FABP2	ENSG00000145384	bipolar_noukb	C	3015	rs17009129	unconditioned	2.97997e-11	0.941362	1.69243e-12	0.0534581	0.00518035	24.2365	OID20200	no_MHC	UKB
86542	rs17009129	4	120280617	FABP2	ENSG00000145384	bipolar_noukb	C	2995	rs184298911	unconditioned	0.000643482	0.931365	3.64843e-05	0.0527917	0.0151629	7.34862	OID20200	no_MHC	UKB
86543	rs17009129	4	120280617	FABP2	ENSG00000145384	bipolar_noukb	C	2996	rs187271184	unconditioned	0.060571	0.879124	0.00343394	0.0498331	0.00703772	2.80394	OID20200	no_MHC	UKB
86544	rs17009129	4	120280617	FABP2	ENSG00000145384	bipolar_noukb	C	3012	rs35985971	unconditioned	0.0214447	0.918262	0.0012176	0.0521307	0.00694479	3.84228	OID20200	no_MHC	UKB
86545	rs17009129	4	120280617	FABP2	ENSG00000145384	bipolar_noukb	C	2998	rs4001284	unconditioned	0.512849	0.427802	0.0290803	0.0242518	0.00601703	0.667775	OID20200	no_MHC	UKB
86546	rs17009129	4	120280617	FABP2	ENSG00000145384	bipolar_noukb	C	3012	rs4834772	unconditioned	0.625487	0.311665	0.0355143	0.0176862	0.00964801	0.469225	OID20200	no_MHC	UKB
86547	rs17009129	4	120280617	FABP2	ENSG00000145384	bipolar_noukb	C	2995	rs4834779	unconditioned	0.0137406	0.926973	0.000778929	0.0525425	0.00596513	4.2874	OID20200	no_MHC	UKB
86548	rs17009129	4	120280617	FABP2	ENSG00000145384	bipolar_noukb	C	2996	rs72678519	unconditioned	1.50541e-08	0.935757	8.53655e-10	0.0530517	0.0111913	18.0116	OID20200	no_MHC	UKB
86549	rs17009129	4	120280617	FABP2	ENSG00000145384	bipolar_noukb	C	2996	rs9683520	unconditioned	0.0174209	0.923431	0.000987643	0.0523461	0.00581478	4.05008	OID20200	no_MHC	UKB
86550	rs17009129	4	120280617	FABP2	ENSG00000145384	depression_Als_noukb_included	C	3092	unconditioned	unconditioned	5.12278e-149	0.928846	3.80686e-150	0.0690226	0.0021315	341.451	OID20200	no_MHC	UKB
86551	rs17009129	4	120280617	FABP2	ENSG00000145384	depression_Als_noukb_included	C	2938	rs138944087	unconditioned	0.430218	0.489304	0.0308465	0.0350684	0.0145625	0.843463	OID20200	no_MHC	UKB
86552	rs17009129	4	120280617	FABP2	ENSG00000145384	depression_Als_noukb_included	C	2938	rs144910036	unconditioned	0.00427935	0.849181	0.000306827	0.0608005	0.0854323	5.45396	OID20200	no_MHC	UKB
86553	rs17009129	4	120280617	FABP2	ENSG00000145384	depression_Als_noukb_included	C	2959	rs17009129	unconditioned	2.96961e-11	0.930588	2.13073e-12	0.0667683	0.00264378	24.24	OID20200	no_MHC	UKB
86554	rs17009129	4	120280617	FABP2	ENSG00000145384	depression_Als_noukb_included	C	2939	rs184298911	unconditioned	0.000639798	0.926031	4.58778e-05	0.0663957	0.00688746	7.35436	OID20200	no_MHC	UKB
86555	rs17009129	4	120280617	FABP2	ENSG00000145384	depression_Als_noukb_included	C	2940	rs187271184	unconditioned	0.0599798	0.868577	0.00430085	0.0622764	0.00486622	2.81375	OID20200	no_MHC	UKB
86556	rs17009129	4	120280617	FABP2	ENSG00000145384	depression_Als_noukb_included	C	2956	rs35985971	unconditioned	0.0212324	0.908568	0.00152331	0.0651814	0.0034944	3.85223	OID20200	no_MHC	UKB
86557	rs17009129	4	120280617	FABP2	ENSG00000145384	depression_Als_noukb_included	C	2942	rs4001284	unconditioned	0.508174	0.419735	0.0364411	0.0300936	0.00555646	0.676932	OID20200	no_MHC	UKB
86558	rs17009129	4	120280617	FABP2	ENSG00000145384	depression_Als_noukb_included	C	2956	rs4834772	unconditioned	0.620502	0.30821	0.0445177	0.0221078	0.00466251	0.477227	OID20200	no_MHC	UKB
86559	rs17009129	4	120280617	FABP2	ENSG00000145384	depression_Als_noukb_included	C	2939	rs4834779	unconditioned	0.0135922	0.916916	0.000974592	0.0657424	0.00277448	4.29826	OID20200	no_MHC	UKB
86560	rs17009129	4	120280617	FABP2	ENSG00000145384	depression_Als_noukb_included	C	2940	rs72678519	unconditioned	1.45463e-08	0.904192	1.04396e-09	0.0648611	0.0309464	18.0459	OID20200	no_MHC	UKB
86561	rs17009129	4	120280617	FABP2	ENSG00000145384	depression_Als_noukb_included	C	2940	rs9683520	unconditioned	0.0172306	0.912959	0.00123552	0.0654606	0.00311442	4.06107	OID20200	no_MHC	UKB
86562	rs17009129	4	120280617	FABP2	ENSG00000145384	depression_Als_ukb_included	C	3197	unconditioned	unconditioned	3.8325e-149	0.694744	1.67091e-149	0.302895	0.00236024	341.742	OID20200	no_MHC	UKB
86563	rs17009129	4	120280617	FABP2	ENSG00000145384	depression_Als_ukb_included	C	2983	rs138944087	unconditioned	0.323861	0.367505	0.139738	0.158559	0.0103359	1.12744	OID20200	no_MHC	UKB
86564	rs17009129	4	120280617	FABP2	ENSG00000145384	depression_Als_ukb_included	C	2983	rs144910036	unconditioned	0.0034099	0.676659	0.00147129	0.291935	0.0265253	5.68107	OID20200	no_MHC	UKB
86565	rs17009129	4	120280617	FABP2	ENSG00000145384	depression_Als_ukb_included	C	3004	rs17009129	unconditioned	2.20714e-11	0.697225	9.52438e-12	0.300869	0.00190566	24.5367	OID20200	no_MHC	UKB
86566	rs17009129	4	120280617	FABP2	ENSG00000145384	depression_Als_ukb_included	C	2984	rs184298911	unconditioned	0.000480788	0.695885	0.00020745	0.300257	0.00316909	7.64008	OID20200	no_MHC	UKB
86567	rs17009129	4	120280617	FABP2	ENSG00000145384	depression_Als_ukb_included	C	2985	rs187271184	unconditioned	0.0451336	0.650793	0.0194743	0.280801	0.00379735	3.09813	OID20200	no_MHC	UKB
86568	rs17009129	4	120280617	FABP2	ENSG00000145384	depression_Als_ukb_included	C	3001	rs35985971	unconditioned	0.015899	0.680885	0.00686071	0.293811	0.00254398	4.1415	OID20200	no_MHC	UKB
86569	rs17009129	4	120280617	FABP2	ENSG00000145384	depression_Als_ukb_included	C	2987	rs4001284	unconditioned	0.379409	0.312987	0.16371	0.13504	0.00885354	0.969139	OID20200	no_MHC	UKB
86570	rs17009129	4	120280617	FABP2	ENSG00000145384	depression_Als_ukb_included	C	3001	rs4834772	unconditioned	0.462661	0.230512	0.199646	0.0994624	0.0077184	0.770761	OID20200	no_MHC	UKB
86571	rs17009129	4	120280617	FABP2	ENSG00000145384	depression_Als_ukb_included	C	2984	rs4834779	unconditioned	0.0101812	0.686843	0.00439295	0.296356	0.00222702	4.58722	OID20200	no_MHC	UKB
86572	rs17009129	4	120280617	FABP2	ENSG00000145384	depression_Als_ukb_included	C	2985	rs72678519	unconditioned	1.03286e-08	0.642021	4.45905e-09	0.277092	0.0808866	18.3884	OID20200	no_MHC	UKB
86573	rs17009129	4	120280617	FABP2	ENSG00000145384	depression_Als_ukb_included	C	2985	rs9683520	unconditioned	0.0373693	0.659412	0.0161241	0.284521	0.00257298	3.28691	OID20200	no_MHC	UKB
86574	rs17009129	4	120280617	FABP2	ENSG00000145384	schizophrenia	C	3224	unconditioned	unconditioned	5.13513e-149	0.931165	3.27172e-150	0.0593174	0.00951761	341.449	OID20200	no_MHC	UKB
86575	rs17009129	4	120280617	FABP2	ENSG00000145384	schizophrenia	C	2990	rs138944087	unconditioned	0.434755	0.496151	0.024216	0.0276185	0.0172596	0.832973	OID20200	no_MHC	UKB
86576	rs17009129	4	120280617	FABP2	ENSG00000145384	schizophrenia	C	2990	rs144910036	unconditioned	0.00468186	0.929061	0.000260781	0.0517348	0.0142617	5.36406	OID20200	no_MHC	UKB
86577	rs17009129	4	120280617	FABP2	ENSG00000145384	schizophrenia	C	3011	rs17009129	unconditioned	2.9586e-11	0.934601	1.65537e-12	0.0522789	0.0131202	24.2437	OID20200	no_MHC	UKB
86578	rs17009129	4	120280617	FABP2	ENSG00000145384	schizophrenia	C	2991	rs184298911	unconditioned	0.00063239	0.915307	3.52473e-05	0.050983	0.0330425	7.366	OID20200	no_MHC	UKB
86579	rs17009129	4	120280617	FABP2	ENSG00000145384	schizophrenia	C	2992	rs187271184	unconditioned	0.0600385	0.872203	0.00334614	0.0485949	0.0158176	2.81277	OID20200	no_MHC	UKB
86580	rs17009129	4	120280617	FABP2	ENSG00000145384	schizophrenia	C	3008	rs35985971	unconditioned	0.0215153	0.917989	0.00120313	0.0513259	0.00796654	3.83899	OID20200	no_MHC	UKB
86581	rs17009129	4	120280617	FABP2	ENSG00000145384	schizophrenia	C	2994	rs4001284	unconditioned	0.511492	0.427126	0.028518	0.0238052	0.00905843	0.670423	OID20200	no_MHC	UKB
86582	rs17009129	4	120280617	FABP2	ENSG00000145384	schizophrenia	C	3008	rs4834772	unconditioned	0.627901	0.312668	0.0351121	0.0174775	0.00684171	0.465373	OID20200	no_MHC	UKB
86583	rs17009129	4	120280617	FABP2	ENSG00000145384	schizophrenia	C	2991	rs4834779	unconditioned	0.0135157	0.911793	0.000753173	0.0507872	0.0231506	4.3039	OID20200	no_MHC	UKB
86584	rs17009129	4	120280617	FABP2	ENSG00000145384	schizophrenia	C	2992	rs72678519	unconditioned	1.50575e-08	0.935966	8.39094e-10	0.0521457	0.0118879	18.0114	OID20200	no_MHC	UKB
86585	rs17009129	4	120280617	FABP2	ENSG00000145384	schizophrenia	C	2992	rs9683520	unconditioned	0.0173969	0.92225	0.000969588	0.051392	0.00799095	4.05146	OID20200	no_MHC	UKB
86586	rs61780805	1	31877051	FABP3	ENSG00000121769	anxiety_pgc_2026	C	2188	unconditioned	unconditioned	1.0891e-25	0.968038	2.85873e-27	0.0254029	0.00655933	57.4793	OID30351	no_MHC	UKB
86587	rs61780805	1	31877051	FABP3	ENSG00000121769	anxiety_pgc_2026	C	1905	rs12083289	unconditioned	1.10169e-06	0.978158	2.1209e-08	0.0188278	0.00301278	13.7187	OID30351	no_MHC	UKB
86588	rs61780805	1	31877051	FABP3	ENSG00000121769	anxiety_pgc_2026	C	1955	rs61780805	unconditioned	2.23643e-17	0.974394	4.35674e-19	0.0189754	0.00663023	38.3391	OID30351	no_MHC	UKB
86589	rs61780805	1	31877051	FABP3	ENSG00000121769	anxiety_pgc_2026	C	1967	rs7537244	unconditioned	0.000198887	0.972919	3.89414e-06	0.0190416	0.00783623	8.52277	OID30351	no_MHC	UKB
86590	rs61780805	1	31877051	FABP3	ENSG00000121769	bipolar	C	2325	unconditioned	unconditioned	9.17124e-26	0.815273	1.84644e-26	0.164118	0.0206084	57.6511	OID30351	no_MHC	UKB
86591	rs61780805	1	31877051	FABP3	ENSG00000121769	bipolar	C	1968	rs12083289	unconditioned	1.02382e-06	0.908897	9.70826e-08	0.0861805	0.00492143	13.792	OID30351	no_MHC	UKB
86592	rs61780805	1	31877051	FABP3	ENSG00000121769	bipolar	C	2018	rs61780805	unconditioned	2.04489e-17	0.891003	1.9728e-18	0.0859365	0.0230602	38.4286	OID30351	no_MHC	UKB
86593	rs61780805	1	31877051	FABP3	ENSG00000121769	bipolar	C	2030	rs7537244	unconditioned	0.000184035	0.901366	1.77805e-05	0.0870736	0.0113587	8.60038	OID30351	no_MHC	UKB
86594	rs61780805	1	31877051	FABP3	ENSG00000121769	bipolar_noukb	C	2320	unconditioned	unconditioned	9.91453e-26	0.881347	1.06718e-26	0.0948423	0.0238111	57.5732	OID30351	no_MHC	UKB
86595	rs61780805	1	31877051	FABP3	ENSG00000121769	bipolar_noukb	C	1966	rs12083289	unconditioned	1.03839e-06	0.92183	8.22749e-08	0.0730345	0.00513481	13.7778	OID30351	no_MHC	UKB
86596	rs61780805	1	31877051	FABP3	ENSG00000121769	bipolar_noukb	C	2016	rs61780805	unconditioned	2.07003e-17	0.901961	1.67414e-18	0.0729213	0.0251175	38.4164	OID30351	no_MHC	UKB
86597	rs61780805	1	31877051	FABP3	ENSG00000121769	bipolar_noukb	C	2028	rs7537244	unconditioned	0.000186735	0.914584	1.51268e-05	0.0740767	0.0111371	8.58582	OID30351	no_MHC	UKB
86598	rs61780805	1	31877051	FABP3	ENSG00000121769	depression_Als_noukb_included	C	2197	unconditioned	unconditioned	1.09401e-25	0.972391	2.44148e-27	0.0216947	0.00591413	57.4748	OID30351	no_MHC	UKB
86599	rs61780805	1	31877051	FABP3	ENSG00000121769	depression_Als_noukb_included	C	1933	rs12083289	unconditioned	1.10341e-06	0.979556	1.9433e-08	0.0172486	0.00319441	13.7171	OID30351	no_MHC	UKB
86600	rs61780805	1	31877051	FABP3	ENSG00000121769	depression_Als_noukb_included	C	1983	rs61780805	unconditioned	2.24158e-17	0.976704	3.98138e-19	0.0173418	0.00595451	38.3368	OID30351	no_MHC	UKB
86601	rs61780805	1	31877051	FABP3	ENSG00000121769	depression_Als_noukb_included	C	1995	rs7537244	unconditioned	0.00019987	0.978922	3.55791e-06	0.0174224	0.00345208	8.51784	OID30351	no_MHC	UKB
86602	rs61780805	1	31877051	FABP3	ENSG00000121769	depression_Als_ukb_included	C	2295	unconditioned	unconditioned	1.05786e-25	0.940227	6.25449e-27	0.0555857	0.00418718	57.5084	OID30351	no_MHC	UKB
86603	rs61780805	1	31877051	FABP3	ENSG00000121769	depression_Als_ukb_included	C	1951	rs12083289	unconditioned	1.10844e-06	0.984005	1.42511e-08	0.0126479	0.00334635	13.7126	OID30351	no_MHC	UKB
86604	rs61780805	1	31877051	FABP3	ENSG00000121769	depression_Als_ukb_included	C	2001	rs61780805	unconditioned	2.25564e-17	0.982841	2.9323e-19	0.0127724	0.00438626	38.3305	OID30351	no_MHC	UKB
86605	rs61780805	1	31877051	FABP3	ENSG00000121769	depression_Als_ukb_included	C	2013	rs7537244	unconditioned	0.000200527	0.982116	2.61896e-06	0.012822	0.00485913	8.51456	OID30351	no_MHC	UKB
86606	rs61780805	1	31877051	FABP3	ENSG00000121769	schizophrenia	C	2326	unconditioned	unconditioned	1.02072e-25	0.907355	7.72575e-27	0.068653	0.0239925	57.5441	OID30351	no_MHC	UKB
86607	rs61780805	1	31877051	FABP3	ENSG00000121769	schizophrenia	C	1961	rs12083289	unconditioned	1.07002e-06	0.949911	5.03845e-08	0.0447235	0.00536434	13.7478	OID30351	no_MHC	UKB
86608	rs61780805	1	31877051	FABP3	ENSG00000121769	schizophrenia	C	2011	rs61780805	unconditioned	2.12458e-17	0.92573	1.13795e-18	0.0495585	0.0247118	38.3904	OID30351	no_MHC	UKB
86609	rs61780805	1	31877051	FABP3	ENSG00000121769	schizophrenia	C	2023	rs7537244	unconditioned	0.000183185	0.897196	9.95116e-06	0.0486846	0.0539261	8.60502	OID30351	no_MHC	UKB
86610	rs2044822	8	82395825	FABP4	ENSG00000170323	anxiety_pgc_2026	C	2443	unconditioned	unconditioned	3.33803e-29	0.968103	9.40049e-31	0.0272589	0.00463763	65.5696	OID20245	no_MHC	UKB
86611	rs2044822	8	82395825	FABP4	ENSG00000170323	anxiety_pgc_2026	C	2247	rs2044823	unconditioned	1.42488e-14	0.972794	3.29736e-16	0.0225071	0.00469852	31.8821	OID20245	no_MHC	UKB
86612	rs2044822	8	82395825	FABP4	ENSG00000170323	anxiety_pgc_2026	C	2224	rs77878271	unconditioned	0.00424831	0.95976	9.79027e-05	0.022104	0.0137897	5.46123	OID20245	no_MHC	UKB
86613	rs2044822	8	82395825	FABP4	ENSG00000170323	bipolar	C	2559	unconditioned	unconditioned	2.12685e-29	0.616804	1.27832e-29	0.370712	0.0124837	66.0203	OID20245	no_MHC	UKB
86614	rs2044822	8	82395825	FABP4	ENSG00000170323	bipolar	C	2328	rs2044823	unconditioned	9.36885e-15	0.639576	5.09461e-15	0.347777	0.0126471	32.3014	OID20245	no_MHC	UKB
86615	rs2044822	8	82395825	FABP4	ENSG00000170323	bipolar	C	2305	rs77878271	unconditioned	0.00269155	0.631474	0.00146251	0.343103	0.0212695	5.91764	OID20245	no_MHC	UKB
86616	rs2044822	8	82395825	FABP4	ENSG00000170323	bipolar_noukb	C	2554	unconditioned	unconditioned	2.1193e-29	0.614615	1.27788e-29	0.370581	0.0148031	66.0239	OID20245	no_MHC	UKB
86617	rs2044822	8	82395825	FABP4	ENSG00000170323	bipolar_noukb	C	2325	rs2044823	unconditioned	9.34459e-15	0.637922	5.08456e-15	0.34709	0.0149878	32.304	OID20245	no_MHC	UKB
86618	rs2044822	8	82395825	FABP4	ENSG00000170323	bipolar_noukb	C	2302	rs77878271	unconditioned	0.00267958	0.628667	0.00145671	0.341739	0.0254576	5.92209	OID20245	no_MHC	UKB
86619	rs2044822	8	82395825	FABP4	ENSG00000170323	depression_Als_noukb_included	C	2448	unconditioned	unconditioned	3.91224e-29	0.936058	2.53323e-30	0.0606076	0.00333425	65.4109	OID20245	no_MHC	UKB
86620	rs2044822	8	82395825	FABP4	ENSG00000170323	depression_Als_noukb_included	C	2280	rs2044823	unconditioned	1.5873e-14	0.941817	9.23955e-16	0.0548191	0.00336402	31.7742	OID20245	no_MHC	UKB
86621	rs2044822	8	82395825	FABP4	ENSG00000170323	depression_Als_noukb_included	C	2258	rs77878271	unconditioned	0.00398104	0.933932	0.000231456	0.0542908	0.0075648	5.52621	OID20245	no_MHC	UKB
86622	rs2044822	8	82395825	FABP4	ENSG00000170323	depression_Als_ukb_included	C	2543	unconditioned	unconditioned	3.27549e-29	0.950003	1.61145e-30	0.0467342	0.00326305	65.5885	OID20245	no_MHC	UKB
86623	rs2044822	8	82395825	FABP4	ENSG00000170323	depression_Als_ukb_included	C	2324	rs2044823	unconditioned	1.39577e-14	0.952861	6.42402e-16	0.0438521	0.00328651	31.9027	OID20245	no_MHC	UKB
86624	rs2044822	8	82395825	FABP4	ENSG00000170323	depression_Als_ukb_included	C	2301	rs77878271	unconditioned	0.00402975	0.945417	0.000185179	0.0434379	0.00693013	5.51405	OID20245	no_MHC	UKB
86625	rs2044822	8	82395825	FABP4	ENSG00000170323	schizophrenia	C	2575	unconditioned	unconditioned	1.89664e-29	0.550045	1.53993e-29	0.446592	0.00336306	66.1349	OID20245	no_MHC	UKB
86626	rs2044822	8	82395825	FABP4	ENSG00000170323	schizophrenia	C	2336	rs2044823	unconditioned	8.3843e-15	0.572369	6.21281e-15	0.424125	0.00350567	32.4124	OID20245	no_MHC	UKB
86627	rs2044822	8	82395825	FABP4	ENSG00000170323	schizophrenia	C	2313	rs77878271	unconditioned	0.00241696	0.567052	0.00179068	0.420111	0.00862989	6.02525	OID20245	no_MHC	UKB
86628	rs118019635	8	82193282	FABP5	ENSG00000164687	anxiety_pgc_2026	C	2293	unconditioned	unconditioned	1.78502e-37	0.968608	4.74372e-39	0.0257352	0.0056564	84.6162	OID21043	no_MHC	UKB
86629	rs118019635	8	82193282	FABP5	ENSG00000164687	anxiety_pgc_2026	C	2092	rs118140254*	unconditioned	0.887617	0.0905545	0.0189297	0.00193024	0.000968979	0.119215	OID21043	no_MHC	UKB
86630	rs118019635	8	82193282	FABP5	ENSG00000164687	bipolar	C	2392	unconditioned	unconditioned	1.32073e-37	0.716698	5.08586e-38	0.275978	0.00732371	84.9175	OID21043	no_MHC	UKB
86631	rs118019635	8	82193282	FABP5	ENSG00000164687	bipolar	C	2154	rs118140254*	unconditioned	0.678829	0.07078	0.222589	0.0232042	0.00459858	0.387387	OID21043	no_MHC	UKB
86632	rs118019635	8	82193282	FABP5	ENSG00000164687	bipolar_noukb	C	2388	unconditioned	unconditioned	1.29563e-37	0.703077	5.3378e-38	0.28965	0.00727304	84.9367	OID21043	no_MHC	UKB
86633	rs118019635	8	82193282	FABP5	ENSG00000164687	bipolar_noukb	C	2152	rs118140254*	unconditioned	0.666353	0.0694692	0.235277	0.0245239	0.00437676	0.405935	OID21043	no_MHC	UKB
86634	rs118019635	8	82193282	FABP5	ENSG00000164687	depression_Als_noukb_included	C	2286	unconditioned	unconditioned	1.72354e-37	0.935188	1.08917e-38	0.0590922	0.00571978	84.6513	OID21043	no_MHC	UKB
86635	rs118019635	8	82193282	FABP5	ENSG00000164687	depression_Als_noukb_included	C	2112	rs118140254*	unconditioned	0.857237	0.0815122	0.0483698	0.00459105	0.00828963	0.15404	OID21043	no_MHC	UKB
86636	rs118019635	8	82193282	FABP5	ENSG00000164687	depression_Als_ukb_included	C	2388	unconditioned	unconditioned	1.77666e-37	0.963826	5.7942e-39	0.0314284	0.0047451	84.6209	OID21043	no_MHC	UKB
86637	rs118019635	8	82193282	FABP5	ENSG00000164687	depression_Als_ukb_included	C	2149	rs118140254*	unconditioned	0.879394	0.090961	0.0256815	0.00265508	0.00130888	0.128523	OID21043	no_MHC	UKB
86638	rs118019635	8	82193282	FABP5	ENSG00000164687	schizophrenia	C	2411	unconditioned	unconditioned	1.00914e-37	0.547611	8.19758e-38	0.444835	0.00755428	85.1865	OID21043	no_MHC	UKB
86639	rs118019635	8	82193282	FABP5	ENSG00000164687	schizophrenia	C	2161	rs118140254*	unconditioned	0.518129	0.0542324	0.383996	0.0401893	0.00345363	0.657531	OID21043	no_MHC	UKB
86640	rs1130435	5	159659273	FABP6	ENSG00000170231	anxiety_pgc_2026	C	2623	unconditioned	unconditioned	9.11117e-56	0.914527	7.99289e-57	0.0802227	0.00525062	126.735	OID20076	no_MHC	UKB
86641	rs1130435	5	159659273	FABP6	ENSG00000170231	anxiety_pgc_2026	C	2339	rs2910166	unconditioned	0.000112008	0.920617	9.15785e-06	0.0752663	0.0039952	9.09694	OID20076	no_MHC	UKB
86642	rs1130435	5	159659273	FABP6	ENSG00000170231	anxiety_pgc_2026	C	2339	rs6861931	unconditioned	0.000826138	0.917768	6.75469e-05	0.0750324	0.00630595	7.09875	OID20076	no_MHC	UKB
86643	rs1130435	5	159659273	FABP6	ENSG00000170231	bipolar	C	2769	unconditioned	unconditioned	9.04189e-56	0.907544	8.57163e-57	0.086028	0.00642778	126.743	OID20076	no_MHC	UKB
86644	rs1130435	5	159659273	FABP6	ENSG00000170231	bipolar	C	2419	rs2910166	unconditioned	0.000103088	0.916086	8.14344e-06	0.0723551	0.0114472	9.17993	OID20076	no_MHC	UKB
86645	rs1130435	5	159659273	FABP6	ENSG00000170231	bipolar	C	2419	rs6861931	unconditioned	0.000803296	0.91307	6.34626e-05	0.0721211	0.0139424	7.12679	OID20076	no_MHC	UKB
86646	rs1130435	5	159659273	FABP6	ENSG00000170231	bipolar_noukb	C	2763	unconditioned	unconditioned	9.08275e-56	0.911647	8.22268e-57	0.0825262	0.00582724	126.738	OID20076	no_MHC	UKB
86647	rs1130435	5	159659273	FABP6	ENSG00000170231	bipolar_noukb	C	2419	rs2910166	unconditioned	0.000103608	0.92069	7.57133e-06	0.0672693	0.0119298	9.1749	OID20076	no_MHC	UKB
86648	rs1130435	5	159659273	FABP6	ENSG00000170231	bipolar_noukb	C	2419	rs6861931	unconditioned	0.000808041	0.91843	5.90549e-05	0.067109	0.0135943	7.1209	OID20076	no_MHC	UKB
86649	rs1130435	5	159659273	FABP6	ENSG00000170231	depression_Als_noukb_included	C	2577	unconditioned	unconditioned	9.51238e-56	0.954774	3.93302e-57	0.0394707	0.00575542	126.692	OID20076	no_MHC	UKB
86650	rs1130435	5	159659273	FABP6	ENSG00000170231	depression_Als_noukb_included	C	2327	rs2910166	unconditioned	0.000108183	0.961394	4.02903e-06	0.0358022	0.00269202	9.13169	OID20076	no_MHC	UKB
86651	rs1130435	5	159659273	FABP6	ENSG00000170231	depression_Als_noukb_included	C	2327	rs6861931	unconditioned	0.000843153	0.958392	3.14022e-05	0.0356891	0.00504423	7.07836	OID20076	no_MHC	UKB
86652	rs1130435	5	159659273	FABP6	ENSG00000170231	depression_Als_ukb_included	C	2677	unconditioned	unconditioned	8.23391e-56	0.82649	1.67901e-56	0.168528	0.00498211	126.837	OID20076	no_MHC	UKB
86653	rs1130435	5	159659273	FABP6	ENSG00000170231	depression_Als_ukb_included	C	2352	rs2910166	unconditioned	9.35712e-05	0.831513	1.86079e-05	0.165354	0.00302039	9.27679	OID20076	no_MHC	UKB
86654	rs1130435	5	159659273	FABP6	ENSG00000170231	depression_Als_ukb_included	C	2352	rs6861931	unconditioned	0.000730994	0.830877	0.000145366	0.165226	0.00302083	7.22111	OID20076	no_MHC	UKB
86655	rs1130435	5	159659273	FABP6	ENSG00000170231	schizophrenia	C	2788	unconditioned	unconditioned	8.92839e-56	0.896153	9.904e-57	0.0994032	0.00444422	126.756	OID20076	no_MHC	UKB
86656	rs1130435	5	159659273	FABP6	ENSG00000170231	schizophrenia	C	2425	rs2910166	unconditioned	0.000101816	0.904648	1.01845e-05	0.0904855	0.00475421	9.19234	OID20076	no_MHC	UKB
86657	rs1130435	5	159659273	FABP6	ENSG00000170231	schizophrenia	C	2425	rs6861931	unconditioned	0.000781468	0.888249	7.81798e-05	0.0888403	0.0220513	7.15434	OID20076	no_MHC	UKB
86658	rs4065275	17	38080865	FABP9	ENSG00000205186	anxiety_pgc_2026	T	1874	unconditioned	unconditioned	0	0.802215	0	0.194884	0.00290095	873.553	OID20501	no_MHC	UKB
86659	rs4065275	17	38080865	FABP9	ENSG00000205186	anxiety_pgc_2026	T	1667	rs116950586	unconditioned	0.00178526	0.827162	7.23433e-05	0.0333811	0.137599	6.32819	OID20501	no_MHC	UKB
86660	rs4065275	17	38080865	FABP9	ENSG00000205186	anxiety_pgc_2026	T	1666	rs12939566	unconditioned	3.38414e-10	0.95402	1.371e-11	0.0386424	0.0073377	21.8067	OID20501	no_MHC	UKB
86661	rs4065275	17	38080865	FABP9	ENSG00000205186	anxiety_pgc_2026	T	1671	rs12943476	unconditioned	3.14929e-07	0.952899	1.27739e-08	0.0386423	0.00845837	14.9709	OID20501	no_MHC	UKB
86662	rs4065275	17	38080865	FABP9	ENSG00000205186	anxiety_pgc_2026	T	1667	rs146183840	unconditioned	0.00214519	0.697995	8.71051e-05	0.0280703	0.271703	6.14453	OID20501	no_MHC	UKB
86663	rs4065275	17	38080865	FABP9	ENSG00000205186	anxiety_pgc_2026	T	1697	rs55927420	unconditioned	0.0223167	0.925743	0.000909905	0.0377315	0.0132987	3.80242	OID20501	no_MHC	UKB
86664	rs4065275	17	38080865	FABP9	ENSG00000205186	anxiety_pgc_2026	T	1671	rs56030650	unconditioned	1.81045e-05	0.512001	7.33677e-07	0.0202809	0.467699	10.9194	OID20501	no_MHC	UKB
86665	rs4065275	17	38080865	FABP9	ENSG00000205186	anxiety_pgc_2026	T	1674	rs56239385	unconditioned	0.0231108	0.365161	0.000936945	0.0142076	0.596584	3.76746	OID20501	no_MHC	UKB
86666	rs4065275	17	38080865	FABP9	ENSG00000205186	anxiety_pgc_2026	T	1667	rs60725845	unconditioned	4.87834e-15	0.957626	1.97651e-16	0.0387957	0.00357875	32.954	OID20501	no_MHC	UKB
86667	rs4065275	17	38080865	FABP9	ENSG00000205186	anxiety_pgc_2026	T	1667	rs62068169	unconditioned	4.95374e-10	0.95713	2.0071e-11	0.0387757	0.00409473	21.4257	OID20501	no_MHC	UKB
86668	rs4065275	17	38080865	FABP9	ENSG00000205186	anxiety_pgc_2026	T	1667	rs67597966	unconditioned	1.38345e-07	0.95715	5.60522e-09	0.0387759	0.00407421	15.7935	OID20501	no_MHC	UKB
86669	rs4065275	17	38080865	FABP9	ENSG00000205186	anxiety_pgc_2026	T	1667	rs72832931	unconditioned	2.99121e-05	0.943622	1.21211e-06	0.0382197	0.0181275	10.4172	OID20501	no_MHC	UKB
86670	rs4065275	17	38080865	FABP9	ENSG00000205186	anxiety_pgc_2026	T	1708	rs8065244	unconditioned	1.5244e-34	0.948206	6.34137e-36	0.0394321	0.012362	77.8663	OID20501	no_MHC	UKB
86671	rs4065275	17	38080865	FABP9	ENSG00000205186	bipolar	T	1988	unconditioned	unconditioned	0	0.00926994	0	0.989932	0.000798415	883.994	OID20501	no_MHC	UKB
86672	rs4065275	17	38080865	FABP9	ENSG00000205186	bipolar	T	1717	rs116950586	rs61554907*	0.000427483	0.198072	0.000135729	0.0621503	0.739214	7.7576	OID20501	no_MHC	UKB
86673	rs4065275	17	38080865	FABP9	ENSG00000205186	bipolar	T	1718	rs116950586	unconditioned	1.92459e-05	0.00891788	0.0020388	0.944662	0.0443622	10.8582	OID20501	no_MHC	UKB
86674	rs4065275	17	38080865	FABP9	ENSG00000205186	bipolar	T	1716	rs12939566	rs61554907*	2.19645e-10	0.65268	6.88084e-11	0.204323	0.142997	22.239	OID20501	no_MHC	UKB
86675	rs4065275	17	38080865	FABP9	ENSG00000205186	bipolar	T	1717	rs12939566	unconditioned	3.04176e-12	0.00903918	3.22209e-10	0.957473	0.033488	26.5186	OID20501	no_MHC	UKB
86676	rs4065275	17	38080865	FABP9	ENSG00000205186	bipolar	T	1721	rs12943476	rs61554907*	2.24566e-07	0.679445	7.05735e-08	0.21342	0.107135	15.3091	OID20501	no_MHC	UKB
86677	rs4065275	17	38080865	FABP9	ENSG00000205186	bipolar	T	1722	rs12943476	unconditioned	2.92298e-09	0.00884429	3.09756e-07	0.937198	0.0539578	19.6507	OID20501	no_MHC	UKB
86678	rs4065275	17	38080865	FABP9	ENSG00000205186	bipolar	T	1716	rs146183840	rs61554907*	0.00933127	0.690718	0.00292322	0.216302	0.0807258	4.67438	OID20501	no_MHC	UKB
86679	rs4065275	17	38080865	FABP9	ENSG00000205186	bipolar	T	1717	rs146183840	unconditioned	0.00012264	0.00907819	0.0129911	0.961623	0.0161851	9.00625	OID20501	no_MHC	UKB
86680	rs4065275	17	38080865	FABP9	ENSG00000205186	bipolar	T	1748	rs55927420	rs61554907*	0.0170674	0.708001	0.00547415	0.227039	0.0424182	4.07058	OID20501	no_MHC	UKB
86681	rs4065275	17	38080865	FABP9	ENSG00000205186	bipolar	T	1749	rs55927420	unconditioned	0.000219224	0.00909431	0.0233045	0.966764	0.000617563	8.42542	OID20501	no_MHC	UKB
86682	rs4065275	17	38080865	FABP9	ENSG00000205186	bipolar	T	1725	rs56030650	rs61554907*	2.05156e-05	0.680725	6.43482e-06	0.213407	0.105841	10.7943	OID20501	no_MHC	UKB
86683	rs4065275	17	38080865	FABP9	ENSG00000205186	bipolar	T	1726	rs56030650	unconditioned	2.77415e-07	0.00920529	2.93909e-05	0.975246	0.015519	15.0978	OID20501	no_MHC	UKB
86684	rs4065275	17	38080865	FABP9	ENSG00000205186	bipolar	T	1724	rs56239385	rs61554907*	0.0408936	0.647107	0.0128135	0.202667	0.096519	3.19678	OID20501	no_MHC	UKB
86685	rs4065275	17	38080865	FABP9	ENSG00000205186	bipolar	T	1725	rs56239385	unconditioned	0.000552917	0.00874903	0.0585697	0.926767	0.00536138	7.5003	OID20501	no_MHC	UKB
86686	rs4065275	17	38080865	FABP9	ENSG00000205186	bipolar	T	1719	rs60725845	rs61554907*	3.85428e-15	0.756559	1.20764e-15	0.237042	0.00639824	33.1896	OID20501	no_MHC	UKB
86687	rs4065275	17	38080865	FABP9	ENSG00000205186	bipolar	T	1720	rs60725845	unconditioned	4.76237e-17	0.00934857	5.04474e-15	0.990285	0.00036663	37.5832	OID20501	no_MHC	UKB
86688	rs4065275	17	38080865	FABP9	ENSG00000205186	bipolar	T	1717	rs62068169	rs61554907*	3.91296e-10	0.756009	1.22586e-10	0.236836	0.00715497	21.6616	OID20501	no_MHC	UKB
86689	rs4065275	17	38080865	FABP9	ENSG00000205186	bipolar	T	1718	rs62068169	unconditioned	4.8399e-12	0.00935135	5.12684e-10	0.990574	7.45661e-05	26.0541	OID20501	no_MHC	UKB
86690	rs4065275	17	38080865	FABP9	ENSG00000205186	bipolar	T	1717	rs67597966	rs61554907*	1.09519e-07	0.757669	3.43098e-08	0.237356	0.00497533	16.0272	OID20501	no_MHC	UKB
86691	rs4065275	17	38080865	FABP9	ENSG00000205186	bipolar	T	1718	rs67597966	unconditioned	1.35159e-09	0.00935109	1.43172e-07	0.990546	0.000102434	20.422	OID20501	no_MHC	UKB
86692	rs4065275	17	38080865	FABP9	ENSG00000205186	bipolar	T	1717	rs72832931	rs61554907*	2.35112e-05	0.741718	7.36619e-06	0.232359	0.0258923	10.658	OID20501	no_MHC	UKB
86693	rs4065275	17	38080865	FABP9	ENSG00000205186	bipolar	T	1718	rs72832931	unconditioned	2.96349e-07	0.00934877	3.13918e-05	0.9903	0.000319114	15.0317	OID20501	no_MHC	UKB
86694	rs4065275	17	38080865	FABP9	ENSG00000205186	bipolar	T	1758	rs8065244	rs61554907*	1.04952e-34	0.652834	3.3928e-35	0.210906	0.13626	78.2396	OID20501	no_MHC	UKB
86695	rs4065275	17	38080865	FABP9	ENSG00000205186	bipolar	T	1759	rs8065244	unconditioned	1.49553e-36	0.00930239	1.58988e-34	0.988928	0.00176941	82.4906	OID20501	no_MHC	UKB
86696	rs4065275	17	38080865	FABP9	ENSG00000205186	bipolar	T	1796	unconditioned	rs61554907*	0	0	0.745798	0.245559	0.0086434	879.606	OID20501	no_MHC	UKB
86697	rs4065275	17	38080865	FABP9	ENSG00000205186	bipolar_noukb	T	1982	unconditioned	unconditioned	0	0.013267	0	0.98556	0.00117282	883.636	OID20501	no_MHC	UKB
86698	rs4065275	17	38080865	FABP9	ENSG00000205186	bipolar_noukb	T	1716	rs116950586	rs11870683*	0.000499955	0.231655	7.89363e-05	0.0358433	0.731923	7.60099	OID20501	no_MHC	UKB
86699	rs4065275	17	38080865	FABP9	ENSG00000205186	bipolar_noukb	T	1713	rs116950586	unconditioned	2.56434e-05	0.0118821	0.00187584	0.869068	0.117148	10.5712	OID20501	no_MHC	UKB
86700	rs4065275	17	38080865	FABP9	ENSG00000205186	bipolar_noukb	T	1715	rs12939566	rs11870683*	2.81186e-10	0.835561	4.33901e-11	0.128901	0.035538	21.992	OID20501	no_MHC	UKB
86701	rs4065275	17	38080865	FABP9	ENSG00000205186	bipolar_noukb	T	1712	rs12939566	unconditioned	4.31353e-12	0.0128185	3.15492e-10	0.937498	0.0496837	26.1693	OID20501	no_MHC	UKB
86702	rs4065275	17	38080865	FABP9	ENSG00000205186	bipolar_noukb	T	1720	rs12943476	rs11870683*	2.84996e-07	0.862294	4.39859e-08	0.133081	0.00462513	15.0708	OID20501	no_MHC	UKB
86703	rs4065275	17	38080865	FABP9	ENSG00000205186	bipolar_noukb	T	1717	rs12943476	unconditioned	4.03317e-09	0.0122035	2.95191e-07	0.89309	0.0947067	19.3287	OID20501	no_MHC	UKB
86704	rs4065275	17	38080865	FABP9	ENSG00000205186	bipolar_noukb	T	1715	rs146183840	rs11870683*	0.0101261	0.749578	0.00156257	0.115545	0.123188	4.59264	OID20501	no_MHC	UKB
86705	rs4065275	17	38080865	FABP9	ENSG00000205186	bipolar_noukb	T	1712	rs146183840	unconditioned	0.000176998	0.0131001	0.0129456	0.958128	0.0156491	8.63937	OID20501	no_MHC	UKB
86706	rs4065275	17	38080865	FABP9	ENSG00000205186	bipolar_noukb	T	1747	rs55927420	rs11870683*	0.0199703	0.82834	0.00308516	0.127948	0.020657	3.91351	OID20501	no_MHC	UKB
86707	rs4065275	17	38080865	FABP9	ENSG00000205186	bipolar_noukb	T	1744	rs55927420	unconditioned	0.000315314	0.0130805	0.0232064	0.962694	0.000703407	8.06194	OID20501	no_MHC	UKB
86708	rs4065275	17	38080865	FABP9	ENSG00000205186	bipolar_noukb	T	1724	rs56030650	rs11870683*	2.43603e-05	0.808269	3.7602e-06	0.124695	0.0670076	10.6226	OID20501	no_MHC	UKB
86709	rs4065275	17	38080865	FABP9	ENSG00000205186	bipolar_noukb	T	1721	rs56030650	unconditioned	3.9761e-07	0.0131937	2.90881e-05	0.965192	0.0215852	14.7378	OID20501	no_MHC	UKB
86710	rs4065275	17	38080865	FABP9	ENSG00000205186	bipolar_noukb	T	1723	rs56239385	rs11870683*	0.0446176	0.706037	0.00691588	0.109305	0.133124	3.10963	OID20501	no_MHC	UKB
86711	rs4065275	17	38080865	FABP9	ENSG00000205186	bipolar_noukb	T	1720	rs56239385	unconditioned	0.0007956	0.0125859	0.0581903	0.920528	0.00790035	7.13641	OID20501	no_MHC	UKB
86712	rs4065275	17	38080865	FABP9	ENSG00000205186	bipolar_noukb	T	1718	rs60725845	rs11870683*	4.39269e-15	0.862253	6.77908e-16	0.133064	0.00468395	33.0588	OID20501	no_MHC	UKB
86713	rs4065275	17	38080865	FABP9	ENSG00000205186	bipolar_noukb	T	1715	rs60725845	unconditioned	6.86754e-17	0.0134811	5.02297e-15	0.986013	0.000506092	37.2171	OID20501	no_MHC	UKB
86714	rs4065275	17	38080865	FABP9	ENSG00000205186	bipolar_noukb	T	1716	rs62068169	rs11870683*	4.44455e-10	0.858721	6.85889e-11	0.13251	0.00876847	21.5342	OID20501	no_MHC	UKB
86715	rs4065275	17	38080865	FABP9	ENSG00000205186	bipolar_noukb	T	1713	rs62068169	unconditioned	6.98011e-12	0.0134865	5.10525e-10	0.986405	0.000108415	25.688	OID20501	no_MHC	UKB
86716	rs4065275	17	38080865	FABP9	ENSG00000205186	bipolar_noukb	T	1716	rs67597966	rs11870683*	1.21876e-07	0.843164	1.88107e-08	0.13011	0.026725	15.9203	OID20501	no_MHC	UKB
86717	rs4065275	17	38080865	FABP9	ENSG00000205186	bipolar_noukb	T	1713	rs67597966	unconditioned	1.94926e-09	0.0134861	1.42569e-07	0.986371	0.000142587	20.0558	OID20501	no_MHC	UKB
86718	rs4065275	17	38080865	FABP9	ENSG00000205186	bipolar_noukb	T	1716	rs72832931	rs11870683*	2.69386e-05	0.849839	4.1575e-06	0.131139	0.0189909	10.522	OID20501	no_MHC	UKB
86719	rs4065275	17	38080865	FABP9	ENSG00000205186	bipolar_noukb	T	1713	rs72832931	unconditioned	4.27362e-07	0.0134817	3.12573e-05	0.986054	0.000432632	14.6656	OID20501	no_MHC	UKB
86720	rs4065275	17	38080865	FABP9	ENSG00000205186	bipolar_noukb	T	1757	rs8065244	rs11870683*	1.35992e-34	0.845908	2.10684e-35	0.131028	0.0230634	77.9805	OID20501	no_MHC	UKB
86721	rs4065275	17	38080865	FABP9	ENSG00000205186	bipolar_noukb	T	1754	rs8065244	unconditioned	2.1473e-36	0.0133565	1.58049e-34	0.983084	0.00355954	82.1289	OID20501	no_MHC	UKB
86722	rs4065275	17	38080865	FABP9	ENSG00000205186	bipolar_noukb	T	1790	unconditioned	rs11870683*	0	0	0.858855	0.137063	0.00408149	879.464	OID20501	no_MHC	UKB
86723	rs4065275	17	38080865	FABP9	ENSG00000205186	depression_Als_noukb_included	T	1835	unconditioned	unconditioned	0	0.916043	0	0.0733201	0.0106365	879.4	OID20501	no_MHC	UKB
86724	rs4065275	17	38080865	FABP9	ENSG00000205186	depression_Als_noukb_included	T	1655	rs116950586	unconditioned	0.00198584	0.919916	0.000144599	0.0669726	0.0109814	6.22171	OID20501	no_MHC	UKB
86725	rs4065275	17	38080865	FABP9	ENSG00000205186	depression_Als_noukb_included	T	1654	rs12939566	unconditioned	3.12233e-10	0.927757	2.27314e-11	0.0675383	0.00470457	21.8873	OID20501	no_MHC	UKB
86726	rs4065275	17	38080865	FABP9	ENSG00000205186	depression_Als_noukb_included	T	1659	rs12943476	unconditioned	2.98559e-07	0.903263	2.18307e-08	0.0660162	0.0307201	15.0243	OID20501	no_MHC	UKB
86727	rs4065275	17	38080865	FABP9	ENSG00000205186	depression_Als_noukb_included	T	1654	rs146183840	unconditioned	0.0123369	0.912453	0.000898155	0.066421	0.00789058	4.39516	OID20501	no_MHC	UKB
86728	rs4065275	17	38080865	FABP9	ENSG00000205186	depression_Als_noukb_included	T	1686	rs55927420	unconditioned	0.021772	0.898311	0.0016357	0.0674779	0.0108031	3.82713	OID20501	no_MHC	UKB
86729	rs4065275	17	38080865	FABP9	ENSG00000205186	depression_Als_noukb_included	T	1663	rs56030650	unconditioned	2.69477e-05	0.894108	1.96653e-06	0.0652075	0.0406561	10.5216	OID20501	no_MHC	UKB
86730	rs4065275	17	38080865	FABP9	ENSG00000205186	depression_Als_noukb_included	T	1662	rs56239385	unconditioned	0.0549851	0.86993	0.0040041	0.0633419	0.00773841	2.90069	OID20501	no_MHC	UKB
86731	rs4065275	17	38080865	FABP9	ENSG00000205186	depression_Als_noukb_included	T	1657	rs60725845	unconditioned	4.70562e-15	0.92362	3.42836e-16	0.0672829	0.0090967	32.99	OID20501	no_MHC	UKB
86732	rs4065275	17	38080865	FABP9	ENSG00000205186	depression_Als_noukb_included	T	1655	rs62068169	unconditioned	4.79894e-10	0.92715	3.49402e-11	0.0674988	0.0053508	21.4575	OID20501	no_MHC	UKB
86733	rs4065275	17	38080865	FABP9	ENSG00000205186	depression_Als_noukb_included	T	1654	rs67597966	unconditioned	2.91848e-06	0.929217	2.12473e-07	0.0676461	0.00313396	12.7444	OID20501	no_MHC	UKB
86734	rs4065275	17	38080865	FABP9	ENSG00000205186	depression_Als_noukb_included	T	1655	rs72832931	unconditioned	2.92359e-05	0.922344	2.12878e-06	0.0671489	0.0104759	10.4401	OID20501	no_MHC	UKB
86735	rs4065275	17	38080865	FABP9	ENSG00000205186	depression_Als_noukb_included	T	1696	rs8065244	unconditioned	1.49039e-34	0.927089	1.11811e-35	0.0695479	0.00336311	77.8889	OID20501	no_MHC	UKB
86736	rs4065275	17	38080865	FABP9	ENSG00000205186	depression_Als_ukb_included	T	1962	unconditioned	unconditioned	0	0.0300618	0	0.969535	0.000403424	882.816	OID20501	no_MHC	UKB
86737	rs4065275	17	38080865	FABP9	ENSG00000205186	depression_Als_ukb_included	T	1704	rs116950586	unconditioned	6.47802e-05	0.0300167	0.00208793	0.967466	0.000364725	9.64451	OID20501	no_MHC	UKB
86738	rs4065275	17	38080865	FABP9	ENSG00000205186	depression_Als_ukb_included	T	1703	rs12939566	unconditioned	1.01223e-11	0.0300799	3.2625e-10	0.969504	0.000415786	25.3163	OID20501	no_MHC	UKB
86739	rs4065275	17	38080865	FABP9	ENSG00000205186	depression_Als_ukb_included	T	1708	rs12943476	unconditioned	9.9205e-09	0.0300168	3.19756e-07	0.967493	0.00248973	18.4287	OID20501	no_MHC	UKB
86740	rs4065275	17	38080865	FABP9	ENSG00000205186	depression_Als_ukb_included	T	1703	rs146183840	unconditioned	0.000400914	0.0296766	0.0129219	0.956505	0.000496049	7.82176	OID20501	no_MHC	UKB
86741	rs4065275	17	38080865	FABP9	ENSG00000205186	depression_Als_ukb_included	T	1735	rs55927420	unconditioned	0.000706193	0.0292954	0.022765	0.944371	0.0028628	7.25562	OID20501	no_MHC	UKB
86742	rs4065275	17	38080865	FABP9	ENSG00000205186	depression_Als_ukb_included	T	1712	rs56030650	unconditioned	8.77148e-07	0.0291056	2.82728e-05	0.938118	0.032747	13.9466	OID20501	no_MHC	UKB
86743	rs4065275	17	38080865	FABP9	ENSG00000205186	depression_Als_ukb_included	T	1711	rs56239385	unconditioned	0.00178794	0.0282756	0.0576273	0.911351	0.000957766	6.32669	OID20501	no_MHC	UKB
86744	rs4065275	17	38080865	FABP9	ENSG00000205186	depression_Als_ukb_included	T	1706	rs60725845	unconditioned	1.53264e-16	0.0300856	4.93987e-15	0.969689	0.000225301	36.4144	OID20501	no_MHC	UKB
86745	rs4065275	17	38080865	FABP9	ENSG00000205186	depression_Als_ukb_included	T	1704	rs62068169	unconditioned	1.55736e-11	0.03009	5.01951e-10	0.96983	7.97674e-05	24.8854	OID20501	no_MHC	UKB
86746	rs4065275	17	38080865	FABP9	ENSG00000205186	depression_Als_ukb_included	T	1704	rs67597966	unconditioned	4.347e-09	0.0300746	1.40108e-07	0.969335	0.000590504	19.2538	OID20501	no_MHC	UKB
86747	rs4065275	17	38080865	FABP9	ENSG00000205186	depression_Als_ukb_included	T	1704	rs72832931	unconditioned	9.53706e-07	0.0300862	3.07389e-05	0.969706	0.000176255	13.8629	OID20501	no_MHC	UKB
86748	rs4065275	17	38080865	FABP9	ENSG00000205186	depression_Als_ukb_included	T	1745	rs8065244	unconditioned	4.8366e-36	0.0300845	1.55914e-34	0.96981	0.000105917	81.3169	OID20501	no_MHC	UKB
86749	rs4065275	17	38080865	FABP9	ENSG00000205186	schizophrenia	T	1998	unconditioned	unconditioned	0	0.45014	0	0.545658	0.00420209	880.112	OID20501	no_MHC	UKB
86750	rs4065275	17	38080865	FABP9	ENSG00000205186	schizophrenia	T	1719	rs116950586	unconditioned	0.000966379	0.44779	0.00115438	0.534889	0.0151997	6.94195	OID20501	no_MHC	UKB
86751	rs4065275	17	38080865	FABP9	ENSG00000205186	schizophrenia	T	1718	rs12939566	unconditioned	1.52575e-10	0.453411	1.82252e-10	0.541597	0.00499163	22.6034	OID20501	no_MHC	UKB
86752	rs4065275	17	38080865	FABP9	ENSG00000205186	schizophrenia	T	1723	rs12943476	unconditioned	1.49018e-07	0.450898	1.78022e-07	0.538648	0.0104541	15.7192	OID20501	no_MHC	UKB
86753	rs4065275	17	38080865	FABP9	ENSG00000205186	schizophrenia	T	1719	rs146183840	unconditioned	0.00137711	0.448311	0.00164501	0.535511	0.013155	6.58777	OID20501	no_MHC	UKB
86754	rs4065275	17	38080865	FABP9	ENSG00000205186	schizophrenia	T	1750	rs55927420	unconditioned	0.0106589	0.442178	0.0127405	0.528526	0.00589669	4.54136	OID20501	no_MHC	UKB
86755	rs4065275	17	38080865	FABP9	ENSG00000205186	schizophrenia	T	1727	rs56030650	unconditioned	1.36594e-05	0.453253	1.63197e-05	0.541524	0.00519273	11.2011	OID20501	no_MHC	UKB
86756	rs4065275	17	38080865	FABP9	ENSG00000205186	schizophrenia	T	1726	rs56239385	unconditioned	0.026737	0.4231	0.0319482	0.505553	0.0126612	3.62171	OID20501	no_MHC	UKB
86757	rs4065275	17	38080865	FABP9	ENSG00000205186	schizophrenia	T	1721	rs60725845	unconditioned	2.31341e-15	0.454127	2.76346e-15	0.54247	0.00340322	33.7001	OID20501	no_MHC	UKB
86758	rs4065275	17	38080865	FABP9	ENSG00000205186	schizophrenia	T	1719	rs62068169	unconditioned	2.34939e-10	0.453937	2.80639e-10	0.542231	0.00383259	22.1717	OID20501	no_MHC	UKB
86759	rs4065275	17	38080865	FABP9	ENSG00000205186	schizophrenia	T	1719	rs67597966	unconditioned	6.51698e-08	0.450885	7.78472e-08	0.538584	0.010531	16.5463	OID20501	no_MHC	UKB
86760	rs4065275	17	38080865	FABP9	ENSG00000205186	schizophrenia	T	1719	rs72832931	unconditioned	1.43103e-05	0.451439	1.70941e-05	0.539247	0.00928249	11.1545	OID20501	no_MHC	UKB
86761	rs4065275	17	38080865	FABP9	ENSG00000205186	schizophrenia	T	1760	rs8065244	unconditioned	7.20022e-35	0.447862	8.61111e-35	0.535605	0.0165328	78.6164	OID20501	no_MHC	UKB
86762	rs10898847	11	70045922	FADD	ENSG00000168040	anxiety_pgc_2026	C	3037	unconditioned	unconditioned	1.88461e-19	0.958283	6.09648e-21	0.0309885	0.0107283	43.1154	OID20151	no_MHC	UKB
86763	rs10898847	11	70045922	FADD	ENSG00000168040	anxiety_pgc_2026	C	2500	rs10898847	unconditioned	2.78716e-27	0.966366	6.57761e-29	0.0227951	0.0108388	61.1448	OID20151	no_MHC	UKB
86764	rs10898847	11	70045922	FADD	ENSG00000168040	anxiety_pgc_2026	C	2497	rs9666157	unconditioned	3.55855e-15	0.971181	8.38333e-17	0.0228734	0.00594573	33.2694	OID20151	no_MHC	UKB
86765	rs10898847	11	70045922	FADD	ENSG00000168040	bipolar	C	3142	unconditioned	unconditioned	2.86234e-23	0.00014552	1.96669e-19	0.999854	7.6913e-07	51.9078	OID20151	no_MHC	UKB
86766	rs10898847	11	70045922	FADD	ENSG00000168040	bipolar	C	2560	rs10898847	rs12575685*	2.62358e-27	0.909541	2.45445e-28	0.0850854	0.00537368	61.2053	OID20151	no_MHC	UKB
86767	rs10898847	11	70045922	FADD	ENSG00000168040	bipolar	C	2555	rs10898847	unconditioned	4.19755e-31	0.00014552	2.88409e-27	0.999854	7.54992e-07	69.9456	OID20151	no_MHC	UKB
86768	rs10898847	11	70045922	FADD	ENSG00000168040	bipolar	C	2557	rs9666157	rs12575685*	3.32909e-15	0.908441	3.11393e-16	0.0849661	0.00659306	33.3361	OID20151	no_MHC	UKB
86769	rs10898847	11	70045922	FADD	ENSG00000168040	bipolar	C	2552	rs9666157	unconditioned	5.33277e-19	0.00014552	3.66409e-15	0.999853	1.07191e-06	42.0752	OID20151	no_MHC	UKB
86770	rs10898847	11	70045922	FADD	ENSG00000168040	bipolar	C	2555	unconditioned	rs12575685*	1.78802e-19	1.67203e-20	0.90948	0.0850429	0.00547724	43.168	OID20151	no_MHC	UKB
86771	rs10898847	11	70045922	FADD	ENSG00000168040	bipolar_noukb	C	3137	unconditioned	unconditioned	4.82653e-23	0.000245384	1.96644e-19	0.999753	1.33098e-06	51.3853	OID20151	no_MHC	UKB
86772	rs10898847	11	70045922	FADD	ENSG00000168040	bipolar_noukb	C	2557	rs10898847	rs12575685*	2.58059e-27	0.894632	2.88158e-28	0.0998925	0.00547591	61.2218	OID20151	no_MHC	UKB
86773	rs10898847	11	70045922	FADD	ENSG00000168040	bipolar_noukb	C	2556	rs10898847	unconditioned	7.07807e-31	0.000245385	2.88376e-27	0.999753	1.30671e-06	69.4231	OID20151	no_MHC	UKB
86774	rs10898847	11	70045922	FADD	ENSG00000168040	bipolar_noukb	C	2554	rs9666157	rs12575685*	3.27633e-15	0.894038	3.65788e-16	0.0998095	0.00615219	33.3521	OID20151	no_MHC	UKB
86775	rs10898847	11	70045922	FADD	ENSG00000168040	bipolar_noukb	C	2553	rs9666157	unconditioned	8.99232e-19	0.000245385	3.66367e-15	0.999753	1.7086e-06	41.5527	OID20151	no_MHC	UKB
86776	rs10898847	11	70045922	FADD	ENSG00000168040	bipolar_noukb	C	2555	unconditioned	rs12575685*	1.75865e-19	1.96364e-20	0.894548	0.0998757	0.00557616	43.1846	OID20151	no_MHC	UKB
86777	rs10898847	11	70045922	FADD	ENSG00000168040	depression_Als_noukb_included	C	3004	unconditioned	unconditioned	1.82802e-19	0.929494	1.21167e-20	0.0616013	0.00890436	43.1459	OID20151	no_MHC	UKB
86778	rs10898847	11	70045922	FADD	ENSG00000168040	depression_Als_noukb_included	C	2518	rs10898847	unconditioned	2.70391e-27	0.937399	1.55606e-28	0.0539372	0.00866426	61.1751	OID20151	no_MHC	UKB
86779	rs10898847	11	70045922	FADD	ENSG00000168040	depression_Als_noukb_included	C	2515	rs9666157	unconditioned	3.45489e-15	0.942776	1.98689e-16	0.0542157	0.00300804	33.299	OID20151	no_MHC	UKB
86780	rs10898847	11	70045922	FADD	ENSG00000168040	depression_Als_ukb_included	C	3080	unconditioned	unconditioned	1.73716e-19	0.883394	2.25954e-20	0.114903	0.00170381	43.1969	OID20151	no_MHC	UKB
86781	rs10898847	11	70045922	FADD	ENSG00000168040	depression_Als_ukb_included	C	2544	rs10898847	unconditioned	2.56657e-27	0.889751	3.13151e-28	0.108558	0.00169099	61.2272	OID20151	no_MHC	UKB
86782	rs10898847	11	70045922	FADD	ENSG00000168040	depression_Als_ukb_included	C	2541	rs9666157	unconditioned	3.25974e-15	0.889491	3.97709e-16	0.108521	0.0019877	33.3571	OID20151	no_MHC	UKB
86783	rs10898847	11	70045922	FADD	ENSG00000168040	schizophrenia	C	3150	unconditioned	unconditioned	1.69655e-19	0.861723	2.6468e-20	0.134434	0.00384308	43.2205	OID20151	no_MHC	UKB
86784	rs10898847	11	70045922	FADD	ENSG00000168040	schizophrenia	C	2557	rs10898847	unconditioned	2.52903e-27	0.876721	3.44389e-28	0.119383	0.00389584	61.242	OID20151	no_MHC	UKB
86785	rs10898847	11	70045922	FADD	ENSG00000168040	schizophrenia	C	2554	rs9666157	unconditioned	3.20482e-15	0.874531	4.36381e-16	0.119073	0.0063961	33.3741	OID20151	no_MHC	UKB
86786	rs4265886	17	66509892	FAM20A	ENSG00000108950	anxiety_pgc_2026	C	2784	unconditioned	unconditioned	2.11829e-208	0.237819	6.78134e-208	0.761334	0.000847061	478.187	OID30348	no_MHC	UKB
86787	rs4265886	17	66509892	FAM20A	ENSG00000108950	anxiety_pgc_2026	C	2422	rs16973034	unconditioned	6.28737e-60	0.275301	1.6379e-59	0.71717	0.00752899	136.317	OID30348	no_MHC	UKB
86788	rs4265886	17	66509892	FAM20A	ENSG00000108950	anxiety_pgc_2026	C	2409	rs2024165	unconditioned	2.796e-18	0.277181	7.28225e-18	0.721923	0.000896329	40.4183	OID30348	no_MHC	UKB
86789	rs4265886	17	66509892	FAM20A	ENSG00000108950	anxiety_pgc_2026	C	2416	rs2952271	unconditioned	3.64105e-189	0.277165	9.48329e-189	0.721888	0.000947078	433.896	OID30348	no_MHC	UKB
86790	rs4265886	17	66509892	FAM20A	ENSG00000108950	anxiety_pgc_2026	C	2402	rs4968902	unconditioned	0.00422503	0.272454	0.0110041	0.709603	0.00271346	5.46673	OID30348	no_MHC	UKB
86791	rs4265886	17	66509892	FAM20A	ENSG00000108950	anxiety_pgc_2026	C	2420	rs62086857	unconditioned	2.44194e-116	0.277087	6.3602e-116	0.721693	0.00122001	266.207	OID30348	no_MHC	UKB
86792	rs4265886	17	66509892	FAM20A	ENSG00000108950	anxiety_pgc_2026	C	2405	rs78196338	unconditioned	1.43058e-16	0.276055	3.72602e-16	0.718993	0.00495174	36.4833	OID30348	no_MHC	UKB
86793	rs4265886	17	66509892	FAM20A	ENSG00000108950	bipolar	C	2939	unconditioned	unconditioned	7.69554e-208	0.864516	1.1685e-208	0.131265	0.00421981	476.897	OID30348	no_MHC	UKB
86794	rs4265886	17	66509892	FAM20A	ENSG00000108950	bipolar	C	2527	rs16973034	unconditioned	1.92641e-59	0.843723	2.35585e-60	0.103127	0.0531495	135.197	OID30348	no_MHC	UKB
86795	rs4265886	17	66509892	FAM20A	ENSG00000108950	bipolar	C	2515	rs2024165	unconditioned	8.94765e-18	0.886727	1.08246e-18	0.107268	0.0060053	39.2551	OID30348	no_MHC	UKB
86796	rs4265886	17	66509892	FAM20A	ENSG00000108950	bipolar	C	2521	rs2952271	unconditioned	1.16595e-188	0.888209	1.41066e-189	0.107458	0.00433253	432.732	OID30348	no_MHC	UKB
86797	rs4265886	17	66509892	FAM20A	ENSG00000108950	bipolar	C	2507	rs4968902	unconditioned	0.00948921	0.727765	0.00114743	0.0878271	0.173771	4.6576	OID30348	no_MHC	UKB
86798	rs4265886	17	66509892	FAM20A	ENSG00000108950	bipolar	C	2525	rs62086857	unconditioned	7.79134e-116	0.885451	9.43242e-117	0.107188	0.00736135	265.047	OID30348	no_MHC	UKB
86799	rs4265886	17	66509892	FAM20A	ENSG00000108950	bipolar	C	2510	rs78196338	unconditioned	4.3772e-16	0.844886	5.30185e-17	0.102283	0.052831	35.365	OID30348	no_MHC	UKB
86800	rs4265886	17	66509892	FAM20A	ENSG00000108950	bipolar_noukb	C	2942	unconditioned	unconditioned	7.82336e-208	0.878875	1.03955e-208	0.116779	0.00434621	476.881	OID30348	no_MHC	UKB
86801	rs4265886	17	66509892	FAM20A	ENSG00000108950	bipolar_noukb	C	2526	rs16973034	unconditioned	1.95738e-59	0.857274	2.11771e-60	0.0926994	0.0500262	135.181	OID30348	no_MHC	UKB
86802	rs4265886	17	66509892	FAM20A	ENSG00000108950	bipolar_noukb	C	2514	rs2024165	unconditioned	9.05957e-18	0.897831	9.69262e-19	0.0960507	0.00611866	39.2427	OID30348	no_MHC	UKB
86803	rs4265886	17	66509892	FAM20A	ENSG00000108950	bipolar_noukb	C	2520	rs2952271	unconditioned	1.18058e-188	0.899325	1.26322e-189	0.0962234	0.00445173	432.72	OID30348	no_MHC	UKB
86804	rs4265886	17	66509892	FAM20A	ENSG00000108950	bipolar_noukb	C	2506	rs4968902	unconditioned	0.00985603	0.755902	0.00105391	0.0806767	0.152512	4.61967	OID30348	no_MHC	UKB
86805	rs4265886	17	66509892	FAM20A	ENSG00000108950	bipolar_noukb	C	2524	rs62086857	unconditioned	7.88751e-116	0.896321	8.44585e-117	0.0959692	0.00771009	265.035	OID30348	no_MHC	UKB
86806	rs4265886	17	66509892	FAM20A	ENSG00000108950	bipolar_noukb	C	2509	rs78196338	unconditioned	4.43896e-16	0.856797	4.75508e-17	0.09173	0.0514727	35.3509	OID30348	no_MHC	UKB
86807	rs4265886	17	66509892	FAM20A	ENSG00000108950	depression_Als_noukb_included	C	2796	unconditioned	unconditioned	2.86865e-212	3.22208e-05	8.90281e-208	0.999968	8.99576e-08	487.094	OID30348	no_MHC	UKB
86808	rs4265886	17	66509892	FAM20A	ENSG00000108950	depression_Als_noukb_included	C	2464	rs16973034	rs7503834*	2.12048e-59	0.92891	1.17936e-60	0.0516443	0.0194458	135.101	OID30348	no_MHC	UKB
86809	rs4265886	17	66509892	FAM20A	ENSG00000108950	depression_Als_noukb_included	C	2469	rs16973034	unconditioned	7.52869e-64	3.29732e-05	2.2832e-59	0.999966	6.54959e-07	145.347	OID30348	no_MHC	UKB
86810	rs4265886	17	66509892	FAM20A	ENSG00000108950	depression_Als_noukb_included	C	2452	rs2024165	rs7503834*	9.54589e-18	0.945759	5.2683e-19	0.0521937	0.00204681	39.1904	OID30348	no_MHC	UKB
86811	rs4265886	17	66509892	FAM20A	ENSG00000108950	depression_Als_noukb_included	C	2457	rs2024165	unconditioned	3.32714e-22	3.29732e-05	1.00901e-17	0.999967	7.45109e-08	49.4548	OID30348	no_MHC	UKB
86812	rs4265886	17	66509892	FAM20A	ENSG00000108950	depression_Als_noukb_included	C	2458	rs2952271	rs7503834*	1.23919e-188	0.944575	6.84276e-190	0.0521559	0.00326909	432.672	OID30348	no_MHC	UKB
86813	rs4265886	17	66509892	FAM20A	ENSG00000108950	depression_Als_noukb_included	C	2463	rs2952271	unconditioned	4.32863e-193	3.29732e-05	1.31273e-188	0.999967	9.21105e-08	442.934	OID30348	no_MHC	UKB
86814	rs4265886	17	66509892	FAM20A	ENSG00000108950	depression_Als_noukb_included	C	2444	rs4968902	rs7503834*	0.0121037	0.928096	0.000667775	0.0511961	0.00793629	4.41424	OID30348	no_MHC	UKB
86815	rs4265886	17	66509892	FAM20A	ENSG00000108950	depression_Als_noukb_included	C	2449	rs4968902	unconditioned	4.57895e-07	3.25126e-05	0.0138864	0.985997	8.39859e-05	14.5966	OID30348	no_MHC	UKB
86816	rs4265886	17	66509892	FAM20A	ENSG00000108950	depression_Als_noukb_included	C	2462	rs62086857	rs7503834*	8.30023e-116	0.944477	4.58422e-117	0.0521602	0.00336274	264.984	OID30348	no_MHC	UKB
86817	rs4265886	17	66509892	FAM20A	ENSG00000108950	depression_Als_noukb_included	C	2467	rs62086857	unconditioned	2.90174e-120	3.29732e-05	8.79998e-116	0.999967	1.25966e-07	275.245	OID30348	no_MHC	UKB
86818	rs4265886	17	66509892	FAM20A	ENSG00000108950	depression_Als_noukb_included	C	2447	rs78196338	rs7503834*	4.55236e-16	0.87889	2.52263e-17	0.0486299	0.0724799	35.3257	OID30348	no_MHC	UKB
86819	rs4265886	17	66509892	FAM20A	ENSG00000108950	depression_Als_noukb_included	C	2452	rs78196338	unconditioned	1.70831e-20	3.29732e-05	5.18074e-16	0.999965	2.44468e-06	45.5162	OID30348	no_MHC	UKB
86820	rs4265886	17	66509892	FAM20A	ENSG00000108950	depression_Als_noukb_included	C	2465	unconditioned	rs7503834*	8.41004e-208	4.69553e-209	0.944028	0.0527041	0.0032681	476.808	OID30348	no_MHC	UKB
86821	rs4265886	17	66509892	FAM20A	ENSG00000108950	depression_Als_ukb_included	C	2908	unconditioned	unconditioned	2.74355e-209	0.0308052	8.62787e-208	0.968756	0.000438759	480.231	OID30348	no_MHC	UKB
86822	rs4265886	17	66509892	FAM20A	ENSG00000108950	depression_Als_ukb_included	C	2507	rs16973034	unconditioned	7.28987e-61	0.0319313	2.20976e-59	0.967928	0.000140966	138.471	OID30348	no_MHC	UKB
86823	rs4265886	17	66509892	FAM20A	ENSG00000108950	depression_Als_ukb_included	C	2495	rs2024165	unconditioned	3.22277e-19	0.0319338	9.76911e-18	0.968	6.67016e-05	42.5789	OID30348	no_MHC	UKB
86824	rs4265886	17	66509892	FAM20A	ENSG00000108950	depression_Als_ukb_included	C	2501	rs2952271	unconditioned	4.18902e-190	0.0319216	1.26981e-188	0.967636	0.000442172	436.059	OID30348	no_MHC	UKB
86825	rs4265886	17	66509892	FAM20A	ENSG00000108950	depression_Als_ukb_included	C	2487	rs4968902	unconditioned	0.000410751	0.0314786	0.012451	0.954201	0.00145902	7.79752	OID30348	no_MHC	UKB
86826	rs4265886	17	66509892	FAM20A	ENSG00000108950	depression_Als_ukb_included	C	2505	rs62086857	unconditioned	2.80804e-117	0.0319331	8.51193e-116	0.967979	8.7424e-05	268.37	OID30348	no_MHC	UKB
86827	rs4265886	17	66509892	FAM20A	ENSG00000108950	depression_Als_ukb_included	C	2490	rs78196338	unconditioned	1.64201e-17	0.0316978	4.9775e-16	0.960859	0.00744338	38.648	OID30348	no_MHC	UKB
86828	rs4265886	17	66509892	FAM20A	ENSG00000108950	schizophrenia	C	2948	unconditioned	unconditioned	8.24751e-208	0.926525	6.00498e-209	0.0674539	0.00602133	476.828	OID30348	no_MHC	UKB
86829	rs4265886	17	66509892	FAM20A	ENSG00000108950	schizophrenia	C	2527	rs16973034	unconditioned	2.03482e-59	0.891212	1.1088e-60	0.0485031	0.0602851	135.142	OID30348	no_MHC	UKB
86830	rs4265886	17	66509892	FAM20A	ENSG00000108950	schizophrenia	C	2515	rs2024165	unconditioned	9.53797e-18	0.945217	5.07203e-19	0.0502596	0.00452296	39.1913	OID30348	no_MHC	UKB
86831	rs4265886	17	66509892	FAM20A	ENSG00000108950	schizophrenia	C	2521	rs2952271	unconditioned	1.23871e-188	0.943661	6.59304e-190	0.0502202	0.00611892	432.672	OID30348	no_MHC	UKB
86832	rs4265886	17	66509892	FAM20A	ENSG00000108950	schizophrenia	C	2507	rs4968902	unconditioned	0.011851	0.908894	0.000629698	0.0482632	0.0303615	4.43534	OID30348	no_MHC	UKB
86833	rs4265886	17	66509892	FAM20A	ENSG00000108950	schizophrenia	C	2525	rs62086857	unconditioned	8.29347e-116	0.942567	4.41747e-117	0.050198	0.00723483	264.984	OID30348	no_MHC	UKB
86834	rs4265886	17	66509892	FAM20A	ENSG00000108950	schizophrenia	C	2510	rs78196338	unconditioned	4.50364e-16	0.8693	2.406e-17	0.0463567	0.0843435	35.3365	OID30348	no_MHC	UKB
86835	rs968603	17	66666990	FAM20A	ENSG00000108950	anxiety_pgc_2026	C	2663	unconditioned	unconditioned	4.91662e-208	0.552525	3.96435e-208	0.445507	0.00196798	477.345	OID30348	no_MHC	UKB
86836	rs968603	17	66666990	FAM20A	ENSG00000108950	anxiety_pgc_2026	C	2361	rs16973034	unconditioned	1.86909e-59	0.781839	4.7068e-60	0.196864	0.0212968	135.227	OID30348	no_MHC	UKB
86837	rs968603	17	66666990	FAM20A	ENSG00000108950	anxiety_pgc_2026	C	2348	rs2024165	unconditioned	4.52105e-18	0.797122	1.13605e-18	0.200299	0.0025794	39.9378	OID30348	no_MHC	UKB
86838	rs968603	17	66666990	FAM20A	ENSG00000108950	anxiety_pgc_2026	C	2355	rs2952271	unconditioned	8.2731e-187	0.796992	2.07907e-187	0.200285	0.00272258	428.47	OID30348	no_MHC	UKB
86839	rs968603	17	66666990	FAM20A	ENSG00000108950	anxiety_pgc_2026	C	2341	rs4968902	unconditioned	0.0088412	0.784342	0.00222139	0.197062	0.0075336	4.72833	OID30348	no_MHC	UKB
86840	rs968603	17	66666990	FAM20A	ENSG00000108950	anxiety_pgc_2026	C	2359	rs62086857	unconditioned	8.59081e-117	0.796371	2.15914e-117	0.200149	0.00347933	267.252	OID30348	no_MHC	UKB
86841	rs968603	17	66666990	FAM20A	ENSG00000108950	anxiety_pgc_2026	C	2342	rs740516	unconditioned	1.47223e-06	0.793748	3.69917e-07	0.199433	0.00681763	13.4287	OID30348	no_MHC	UKB
86842	rs968603	17	66666990	FAM20A	ENSG00000108950	anxiety_pgc_2026	C	2342	rs77542162	unconditioned	8.31148e-20	0.789001	2.08843e-20	0.19824	0.0127588	43.9341	OID30348	no_MHC	UKB
86843	rs968603	17	66666990	FAM20A	ENSG00000108950	bipolar	C	2804	unconditioned	unconditioned	7.70722e-208	0.866712	1.14768e-208	0.129058	0.00423053	476.896	OID30348	no_MHC	UKB
86844	rs968603	17	66666990	FAM20A	ENSG00000108950	bipolar	C	2456	rs16973034	unconditioned	2.01847e-59	0.84446	2.45454e-60	0.102637	0.0529033	135.15	OID30348	no_MHC	UKB
86845	rs968603	17	66666990	FAM20A	ENSG00000108950	bipolar	C	2444	rs2024165	unconditioned	5.03341e-18	0.887269	6.05464e-19	0.106723	0.00600845	39.8304	OID30348	no_MHC	UKB
86846	rs968603	17	66666990	FAM20A	ENSG00000108950	bipolar	C	2450	rs2952271	unconditioned	9.22133e-187	0.888752	1.10932e-187	0.106912	0.00433538	428.362	OID30348	no_MHC	UKB
86847	rs968603	17	66666990	FAM20A	ENSG00000108950	bipolar	C	2436	rs4968902	unconditioned	0.00708393	0.727052	0.000851711	0.0872368	0.177775	4.94993	OID30348	no_MHC	UKB
86848	rs968603	17	66666990	FAM20A	ENSG00000108950	bipolar	C	2454	rs62086857	unconditioned	9.54808e-117	0.885985	1.14935e-117	0.106643	0.00737192	267.146	OID30348	no_MHC	UKB
86849	rs968603	17	66666990	FAM20A	ENSG00000108950	bipolar	C	2437	rs740516	unconditioned	1.64301e-06	0.885641	1.97556e-07	0.106482	0.00787555	13.319	OID30348	no_MHC	UKB
86850	rs968603	17	66666990	FAM20A	ENSG00000108950	bipolar	C	2437	rs77542162	unconditioned	8.83476e-20	0.839202	1.06285e-20	0.100898	0.0599001	43.873	OID30348	no_MHC	UKB
86851	rs968603	17	66666990	FAM20A	ENSG00000108950	bipolar_noukb	C	2806	unconditioned	unconditioned	7.83632e-208	0.88123	1.01744e-208	0.114412	0.00435786	476.879	OID30348	no_MHC	UKB
86852	rs968603	17	66666990	FAM20A	ENSG00000108950	bipolar_noukb	C	2455	rs16973034	unconditioned	2.05159e-59	0.858309	2.19716e-60	0.0918714	0.0498193	135.134	OID30348	no_MHC	UKB
86853	rs968603	17	66666990	FAM20A	ENSG00000108950	bipolar_noukb	C	2443	rs2024165	unconditioned	5.09829e-18	0.898715	5.39869e-19	0.0951609	0.00612398	39.8176	OID30348	no_MHC	UKB
86854	rs968603	17	66666990	FAM20A	ENSG00000108950	bipolar_noukb	C	2449	rs2952271	unconditioned	9.34048e-187	0.900212	9.89201e-188	0.0953321	0.00445636	428.349	OID30348	no_MHC	UKB
86855	rs968603	17	66666990	FAM20A	ENSG00000108950	bipolar_noukb	C	2435	rs4968902	unconditioned	0.00736339	0.755739	0.000779307	0.0798276	0.156291	4.91123	OID30348	no_MHC	UKB
86856	rs968603	17	66666990	FAM20A	ENSG00000108950	bipolar_noukb	C	2453	rs62086857	unconditioned	9.66942e-117	0.897193	1.0248e-117	0.0950798	0.00772726	267.133	OID30348	no_MHC	UKB
86857	rs968603	17	66666990	FAM20A	ENSG00000108950	bipolar_noukb	C	2436	rs740516	unconditioned	1.66397e-06	0.896949	1.76122e-07	0.094929	0.00812013	13.3063	OID30348	no_MHC	UKB
86858	rs968603	17	66666990	FAM20A	ENSG00000108950	bipolar_noukb	C	2436	rs77542162	unconditioned	9.00017e-20	0.854883	9.53112e-21	0.0904769	0.05464	43.8545	OID30348	no_MHC	UKB
86859	rs968603	17	66666990	FAM20A	ENSG00000108950	depression_Als_noukb_included	C	2668	unconditioned	unconditioned	8.38422e-208	0.942696	4.86269e-209	0.054672	0.00263192	476.811	OID30348	no_MHC	UKB
86860	rs968603	17	66666990	FAM20A	ENSG00000108950	depression_Als_noukb_included	C	2401	rs16973034	unconditioned	2.23046e-59	0.933159	1.1647e-60	0.0487094	0.018132	135.05	OID30348	no_MHC	UKB
86861	rs968603	17	66666990	FAM20A	ENSG00000108950	depression_Als_noukb_included	C	2389	rs2024165	unconditioned	5.38197e-18	0.9487	2.78868e-19	0.0491549	0.00214491	39.7635	OID30348	no_MHC	UKB
86862	rs968603	17	66666990	FAM20A	ENSG00000108950	depression_Als_noukb_included	C	2395	rs2952271	unconditioned	9.83796e-187	0.948206	5.09937e-188	0.0491463	0.00264803	428.297	OID30348	no_MHC	UKB
86863	rs968603	17	66666990	FAM20A	ENSG00000108950	depression_Als_noukb_included	C	2381	rs4968902	unconditioned	0.00982464	0.93335	0.000508861	0.0483343	0.00798262	4.62286	OID30348	no_MHC	UKB
86864	rs968603	17	66666990	FAM20A	ENSG00000108950	depression_Als_noukb_included	C	2399	rs62086857	unconditioned	1.0208e-116	0.947265	5.29372e-118	0.0491204	0.00361481	267.079	OID30348	no_MHC	UKB
86865	rs968603	17	66666990	FAM20A	ENSG00000108950	depression_Als_noukb_included	C	2382	rs740516	unconditioned	1.75806e-06	0.947649	9.10639e-08	0.0490829	0.00326596	13.2513	OID30348	no_MHC	UKB
86866	rs968603	17	66666990	FAM20A	ENSG00000108950	depression_Als_noukb_included	C	2382	rs77542162	unconditioned	9.37546e-20	0.890588	4.86262e-21	0.0461275	0.0632846	43.8136	OID30348	no_MHC	UKB
86867	rs968603	17	66666990	FAM20A	ENSG00000108950	depression_Als_ukb_included	C	2780	unconditioned	unconditioned	1.45733e-208	0.163802	7.41886e-208	0.833865	0.00233303	478.561	OID30348	no_MHC	UKB
86868	rs968603	17	66666990	FAM20A	ENSG00000108950	depression_Als_ukb_included	C	2436	rs16973034	unconditioned	3.92853e-60	0.164374	1.99542e-59	0.834906	0.00071939	136.787	OID30348	no_MHC	UKB
86869	rs968603	17	66666990	FAM20A	ENSG00000108950	depression_Als_ukb_included	C	2424	rs2024165	unconditioned	9.32973e-19	0.164438	4.73879e-18	0.835219	0.000343615	41.5159	OID30348	no_MHC	UKB
86870	rs968603	17	66666990	FAM20A	ENSG00000108950	depression_Als_ukb_included	C	2430	rs2952271	unconditioned	1.70228e-187	0.164116	8.64661e-187	0.833613	0.00227025	430.051	OID30348	no_MHC	UKB
86871	rs968603	17	66666990	FAM20A	ENSG00000108950	depression_Als_ukb_included	C	2416	rs4968902	unconditioned	0.00157622	0.161671	0.00800595	0.821156	0.00759008	6.45273	OID30348	no_MHC	UKB
86872	rs968603	17	66666990	FAM20A	ENSG00000108950	depression_Als_ukb_included	C	2434	rs62086857	unconditioned	1.77076e-117	0.16442	8.99415e-117	0.83513	0.00045033	268.831	OID30348	no_MHC	UKB
86873	rs968603	17	66666990	FAM20A	ENSG00000108950	depression_Als_ukb_included	C	2417	rs740516	unconditioned	3.05093e-07	0.164433	1.54963e-06	0.83519	0.000375534	15.0026	OID30348	no_MHC	UKB
86874	rs968603	17	66666990	FAM20A	ENSG00000108950	depression_Als_ukb_included	C	2417	rs77542162	unconditioned	1.69683e-20	0.161245	8.61877e-20	0.819001	0.0197541	45.5229	OID30348	no_MHC	UKB
86875	rs968603	17	66666990	FAM20A	ENSG00000108950	schizophrenia	C	2808	unconditioned	unconditioned	8.27236e-208	0.930265	5.66409e-209	0.0636893	0.00604563	476.825	OID30348	no_MHC	UKB
86876	rs968603	17	66666990	FAM20A	ENSG00000108950	schizophrenia	C	2453	rs16973034	unconditioned	2.12981e-59	0.891047	1.16245e-60	0.048573	0.0603801	135.096	OID30348	no_MHC	UKB
86877	rs968603	17	66666990	FAM20A	ENSG00000108950	schizophrenia	C	2441	rs2024165	unconditioned	5.36172e-18	0.945137	2.85597e-19	0.0503391	0.00452408	39.7672	OID30348	no_MHC	UKB
86878	rs968603	17	66666990	FAM20A	ENSG00000108950	schizophrenia	C	2447	rs2952271	unconditioned	9.79006e-187	0.943577	5.21943e-188	0.0502994	0.00612336	428.302	OID30348	no_MHC	UKB
86879	rs968603	17	66666990	FAM20A	ENSG00000108950	schizophrenia	C	2433	rs4968902	unconditioned	0.00887398	0.910768	0.000472301	0.0484424	0.0314437	4.72463	OID30348	no_MHC	UKB
86880	rs968603	17	66666990	FAM20A	ENSG00000108950	schizophrenia	C	2451	rs62086857	unconditioned	1.01567e-116	0.942484	5.41891e-118	0.0502772	0.0072383	267.084	OID30348	no_MHC	UKB
86881	rs968603	17	66666990	FAM20A	ENSG00000108950	schizophrenia	C	2434	rs740516	unconditioned	1.75121e-06	0.943961	9.32158e-08	0.0502405	0.00579685	13.2552	OID30348	no_MHC	UKB
86882	rs968603	17	66666990	FAM20A	ENSG00000108950	schizophrenia	C	2434	rs77542162	unconditioned	3.93887e-20	0.374154	2.16018e-21	0.0199137	0.605932	44.6808	OID30348	no_MHC	UKB
86883	rs117482134	21	42634758	FAM3B	ENSG00000183844	anxiety_pgc_2026	C	3258	unconditioned	unconditioned	0	0.858047	0	0.130154	0.0117988	2134.95	OID21372	no_MHC	UKB
86884	rs117482134	21	42634758	FAM3B	ENSG00000183844	anxiety_pgc_2026	C	2741	rs111988437	unconditioned	9.27257e-23	0.876723	1.20254e-23	0.11369	0.00958649	50.7324	OID21372	no_MHC	UKB
86885	rs117482134	21	42634758	FAM3B	ENSG00000183844	anxiety_pgc_2026	C	2741	rs117471715	unconditioned	8.40918e-71	0.878978	1.09054e-71	0.113983	0.00703955	161.354	OID21372	no_MHC	UKB
86886	rs117482134	21	42634758	FAM3B	ENSG00000183844	anxiety_pgc_2026	C	2752	rs2838012	unconditioned	3.72267e-69	0.879413	4.83001e-70	0.114094	0.0064937	157.564	OID21372	no_MHC	UKB
86887	rs117482134	21	42634758	FAM3B	ENSG00000183844	anxiety_pgc_2026	C	2750	rs2838014	unconditioned	2.95486e-302	0.869051	3.8335e-303	0.112729	0.0182203	696.6	OID21372	no_MHC	UKB
86888	rs117482134	21	42634758	FAM3B	ENSG00000183844	anxiety_pgc_2026	C	2740	rs449293	unconditioned	2.67964e-75	0.88137	3.47466e-76	0.114282	0.00434814	171.708	OID21372	no_MHC	UKB
86889	rs117482134	21	42634758	FAM3B	ENSG00000183844	anxiety_pgc_2026	C	2744	rs57529409	unconditioned	0	0.874471	0	0.113431	0.0120986	753.935	OID21372	no_MHC	UKB
86890	rs117482134	21	42634758	FAM3B	ENSG00000183844	anxiety_pgc_2026	C	2746	rs62217531	unconditioned	0.00364704	0.878526	0.000473007	0.113938	0.00341579	5.61384	OID21372	no_MHC	UKB
86891	rs117482134	21	42634758	FAM3B	ENSG00000183844	anxiety_pgc_2026	C	2740	rs960230	unconditioned	1.98386e-05	0.879647	2.57249e-06	0.114058	0.00627173	10.8279	OID21372	no_MHC	UKB
86892	rs117482134	21	42634758	FAM3B	ENSG00000183844	anxiety_pgc_2026	C	2740	rs9978837	unconditioned	0.00042449	0.882209	5.50423e-05	0.114391	0.0029207	7.76462	OID21372	no_MHC	UKB
86893	rs117482134	21	42634758	FAM3B	ENSG00000183844	anxiety_pgc_2026	C	2740	rs9980225	unconditioned	1.1787e-09	0.860765	1.52872e-10	0.11161	0.0276253	20.5589	OID21372	no_MHC	UKB
86894	rs117482134	21	42634758	FAM3B	ENSG00000183844	bipolar	C	3466	unconditioned	unconditioned	0	0.87584	0	0.0747778	0.0493826	2134.95	OID21372	no_MHC	UKB
86895	rs117482134	21	42634758	FAM3B	ENSG00000183844	bipolar	C	2869	rs111988437	unconditioned	9.78352e-23	0.925987	5.50839e-24	0.0521137	0.0218992	50.6788	OID21372	no_MHC	UKB
86896	rs117482134	21	42634758	FAM3B	ENSG00000183844	bipolar	C	2869	rs117471715	unconditioned	8.91615e-71	0.933815	5.01852e-72	0.0525468	0.0136386	161.296	OID21372	no_MHC	UKB
86897	rs117482134	21	42634758	FAM3B	ENSG00000183844	bipolar	C	2880	rs2838012	unconditioned	3.96018e-69	0.936632	2.23167e-70	0.0527713	0.0105965	157.502	OID21372	no_MHC	UKB
86898	rs117482134	21	42634758	FAM3B	ENSG00000183844	bipolar	C	2878	rs2838014	unconditioned	3.19221e-302	0.940976	1.79795e-302	0.0529926	0.00603093	696.523	OID21372	no_MHC	UKB
86899	rs117482134	21	42634758	FAM3B	ENSG00000183844	bipolar	C	2868	rs449293	unconditioned	2.85818e-75	0.940251	1.60814e-76	0.0528958	0.00685323	171.644	OID21372	no_MHC	UKB
86900	rs117482134	21	42634758	FAM3B	ENSG00000183844	bipolar	C	2872	rs57529409	unconditioned	0	0.899212	0	0.0509123	0.0498758	753.915	OID21372	no_MHC	UKB
86901	rs117482134	21	42634758	FAM3B	ENSG00000183844	bipolar	C	2875	rs62217531	unconditioned	0.00364442	0.911995	0.000205812	0.0514705	0.0326838	5.61456	OID21372	no_MHC	UKB
86902	rs117482134	21	42634758	FAM3B	ENSG00000183844	bipolar	C	2868	rs960230	unconditioned	2.12061e-05	0.940014	1.19315e-06	0.0528825	0.00708081	10.7612	OID21372	no_MHC	UKB
86903	rs117482134	21	42634758	FAM3B	ENSG00000183844	bipolar	C	2868	rs9978837	unconditioned	0.000452836	0.940839	2.5478e-05	0.0529289	0.00575338	7.69998	OID21372	no_MHC	UKB
86904	rs117482134	21	42634758	FAM3B	ENSG00000183844	bipolar	C	2868	rs9980225	unconditioned	1.28833e-09	0.940614	7.24865e-11	0.0529162	0.00646988	20.4699	OID21372	no_MHC	UKB
86905	rs117482134	21	42634758	FAM3B	ENSG00000183844	bipolar_noukb	C	3460	unconditioned	unconditioned	0	0.884913	0	0.0777804	0.0373066	2134.94	OID21372	no_MHC	UKB
86906	rs117482134	21	42634758	FAM3B	ENSG00000183844	bipolar_noukb	C	2867	rs111988437	unconditioned	9.80427e-23	0.927835	5.56427e-24	0.0526384	0.0195263	50.6766	OID21372	no_MHC	UKB
86907	rs117482134	21	42634758	FAM3B	ENSG00000183844	bipolar_noukb	C	2867	rs117471715	unconditioned	8.89835e-71	0.931729	5.04934e-72	0.0528552	0.015416	161.298	OID21372	no_MHC	UKB
86908	rs117482134	21	42634758	FAM3B	ENSG00000183844	bipolar_noukb	C	2878	rs2838012	unconditioned	3.95925e-69	0.936279	2.24919e-70	0.0531781	0.0105429	157.502	OID21372	no_MHC	UKB
86909	rs117482134	21	42634758	FAM3B	ENSG00000183844	bipolar_noukb	C	2876	rs2838014	unconditioned	3.19165e-302	0.940555	1.81217e-302	0.0533973	0.00604777	696.523	OID21372	no_MHC	UKB
86910	rs117482134	21	42634758	FAM3B	ENSG00000183844	bipolar_noukb	C	2866	rs449293	unconditioned	2.85761e-75	0.940045	1.62082e-76	0.053312	0.00664335	171.644	OID21372	no_MHC	UKB
86911	rs117482134	21	42634758	FAM3B	ENSG00000183844	bipolar_noukb	C	2870	rs57529409	unconditioned	0	0.910413	0	0.0518649	0.0377221	753.902	OID21372	no_MHC	UKB
86912	rs117482134	21	42634758	FAM3B	ENSG00000183844	bipolar_noukb	C	2873	rs62217531	unconditioned	0.00364383	0.911651	0.000207426	0.0518632	0.0326342	5.61472	OID21372	no_MHC	UKB
86913	rs117482134	21	42634758	FAM3B	ENSG00000183844	bipolar_noukb	C	2866	rs960230	unconditioned	2.11953e-05	0.939568	1.20219e-06	0.0532849	0.0071251	10.7617	OID21372	no_MHC	UKB
86914	rs117482134	21	42634758	FAM3B	ENSG00000183844	bipolar_noukb	C	2866	rs9978837	unconditioned	0.000452722	0.940633	2.56775e-05	0.0533453	0.00554303	7.70023	OID21372	no_MHC	UKB
86915	rs117482134	21	42634758	FAM3B	ENSG00000183844	bipolar_noukb	C	2866	rs9980225	unconditioned	1.28746e-09	0.940002	7.30235e-11	0.0533095	0.00668812	20.4706	OID21372	no_MHC	UKB
86916	rs117482134	21	42634758	FAM3B	ENSG00000183844	depression_Als_noukb_included	C	3268	unconditioned	unconditioned	0	0.964366	0	0.0300457	0.00558852	2134.85	OID21372	no_MHC	UKB
86917	rs117482134	21	42634758	FAM3B	ENSG00000183844	depression_Als_noukb_included	C	2803	rs111988437	unconditioned	1.02669e-22	0.971702	2.26992e-24	0.0214768	0.00682132	50.6305	OID21372	no_MHC	UKB
86918	rs117482134	21	42634758	FAM3B	ENSG00000183844	depression_Als_noukb_included	C	2803	rs117471715	unconditioned	9.25215e-71	0.968945	2.0458e-72	0.0214153	0.00963997	161.259	OID21372	no_MHC	UKB
86919	rs117482134	21	42634758	FAM3B	ENSG00000183844	depression_Als_noukb_included	C	2814	rs2838012	unconditioned	4.11727e-69	0.973752	9.11849e-71	0.0215609	0.00468709	157.463	OID21372	no_MHC	UKB
86920	rs117482134	21	42634758	FAM3B	ENSG00000183844	depression_Als_noukb_included	C	2812	rs2838014	unconditioned	3.30711e-302	0.97478	7.32055e-302	0.0215739	0.00364598	696.487	OID21372	no_MHC	UKB
86921	rs117482134	21	42634758	FAM3B	ENSG00000183844	depression_Als_noukb_included	C	2802	rs449293	unconditioned	2.95751e-75	0.972921	6.53627e-77	0.0214965	0.00558277	171.61	OID21372	no_MHC	UKB
86922	rs117482134	21	42634758	FAM3B	ENSG00000183844	depression_Als_noukb_included	C	2806	rs57529409	unconditioned	0	0.97253	0	0.0215097	0.00596051	753.837	OID21372	no_MHC	UKB
86923	rs117482134	21	42634758	FAM3B	ENSG00000183844	depression_Als_noukb_included	C	2809	rs62217531	unconditioned	0.00387516	0.969546	8.57964e-05	0.0214608	0.00503196	5.55317	OID21372	no_MHC	UKB
86924	rs117482134	21	42634758	FAM3B	ENSG00000183844	depression_Als_noukb_included	C	2802	rs960230	unconditioned	2.20119e-05	0.975741	4.8641e-07	0.0215589	0.00267789	10.7239	OID21372	no_MHC	UKB
86925	rs117482134	21	42634758	FAM3B	ENSG00000183844	depression_Als_noukb_included	C	2802	rs9978837	unconditioned	0.000467165	0.970608	1.03255e-05	0.0214455	0.00746877	7.66883	OID21372	no_MHC	UKB
86926	rs117482134	21	42634758	FAM3B	ENSG00000183844	depression_Als_noukb_included	C	2802	rs9980225	unconditioned	1.33457e-09	0.97438	2.94921e-11	0.0215284	0.00409164	20.4347	OID21372	no_MHC	UKB
86927	rs117482134	21	42634758	FAM3B	ENSG00000183844	depression_Als_ukb_included	C	3413	unconditioned	unconditioned	0	0.930342	0	0.0502712	0.0193865	2134.86	OID21372	no_MHC	UKB
86928	rs117482134	21	42634758	FAM3B	ENSG00000183844	depression_Als_ukb_included	C	2829	rs111988437	unconditioned	1.00815e-22	0.954307	3.92356e-24	0.0371314	0.00856206	50.6488	OID21372	no_MHC	UKB
86929	rs117482134	21	42634758	FAM3B	ENSG00000183844	depression_Als_ukb_included	C	2829	rs117471715	unconditioned	9.14063e-71	0.957541	3.55666e-72	0.0372531	0.00520608	161.271	OID21372	no_MHC	UKB
86930	rs117482134	21	42634758	FAM3B	ENSG00000183844	depression_Als_ukb_included	C	2840	rs2838012	unconditioned	4.05515e-69	0.959226	1.57883e-70	0.0373431	0.00343055	157.478	OID21372	no_MHC	UKB
86931	rs117482134	21	42634758	FAM3B	ENSG00000183844	depression_Als_ukb_included	C	2838	rs2838014	unconditioned	3.25726e-302	0.960405	1.2679e-303	0.0373818	0.00221299	696.502	OID21372	no_MHC	UKB
86932	rs117482134	21	42634758	FAM3B	ENSG00000183844	depression_Als_ukb_included	C	2828	rs449293	unconditioned	2.91485e-75	0.95891	1.134e-76	0.0373018	0.00378842	171.624	OID21372	no_MHC	UKB
86933	rs117482134	21	42634758	FAM3B	ENSG00000183844	depression_Als_ukb_included	C	2832	rs57529409	unconditioned	0	0.924857	0	0.0360214	0.0391214	753.888	OID21372	no_MHC	UKB
86934	rs117482134	21	42634758	FAM3B	ENSG00000183844	depression_Als_ukb_included	C	2835	rs62217531	unconditioned	0.00382438	0.956986	0.000148822	0.0372383	0.00180209	5.56636	OID21372	no_MHC	UKB
86935	rs117482134	21	42634758	FAM3B	ENSG00000183844	depression_Als_ukb_included	C	2828	rs960230	unconditioned	2.16622e-05	0.960201	8.42721e-07	0.037352	0.0024247	10.7399	OID21372	no_MHC	UKB
86936	rs117482134	21	42634758	FAM3B	ENSG00000183844	depression_Als_ukb_included	C	2828	rs9978837	unconditioned	0.000462059	0.959968	1.79753e-05	0.037343	0.00220867	7.67982	OID21372	no_MHC	UKB
86937	rs117482134	21	42634758	FAM3B	ENSG00000183844	depression_Als_ukb_included	C	2828	rs9980225	unconditioned	1.31535e-09	0.960315	5.11704e-11	0.0373564	0.00232833	20.4492	OID21372	no_MHC	UKB
86938	rs117482134	21	42634758	FAM3B	ENSG00000183844	schizophrenia	C	3469	unconditioned	unconditioned	0	0.868562	0	0.122746	0.00869211	2134.96	OID21372	no_MHC	UKB
86939	rs117482134	21	42634758	FAM3B	ENSG00000183844	schizophrenia	C	2868	rs111988437	unconditioned	9.27275e-23	0.877638	1.08965e-23	0.103113	0.0192498	50.7324	OID21372	no_MHC	UKB
86940	rs117482134	21	42634758	FAM3B	ENSG00000183844	schizophrenia	C	2868	rs117471715	unconditioned	8.42488e-71	0.882352	9.89974e-72	0.103668	0.0139801	161.352	OID21372	no_MHC	UKB
86941	rs117482134	21	42634758	FAM3B	ENSG00000183844	schizophrenia	C	2879	rs2838012	unconditioned	3.75168e-69	0.887314	4.41641e-70	0.104445	0.00824108	157.556	OID21372	no_MHC	UKB
86942	rs117482134	21	42634758	FAM3B	ENSG00000183844	schizophrenia	C	2877	rs2838014	unconditioned	2.98164e-302	0.878896	3.50993e-302	0.103444	0.0176598	696.591	OID21372	no_MHC	UKB
86943	rs117482134	21	42634758	FAM3B	ENSG00000183844	schizophrenia	C	2867	rs449293	unconditioned	2.69939e-75	0.888013	3.17121e-76	0.104315	0.00767212	171.701	OID21372	no_MHC	UKB
86944	rs117482134	21	42634758	FAM3B	ENSG00000183844	schizophrenia	C	2871	rs57529409	unconditioned	0	0.886757	0	0.104203	0.00904004	753.929	OID21372	no_MHC	UKB
86945	rs117482134	21	42634758	FAM3B	ENSG00000183844	schizophrenia	C	2874	rs62217531	unconditioned	0.00345775	0.865288	0.000406739	0.101756	0.0290914	5.66714	OID21372	no_MHC	UKB
86946	rs117482134	21	42634758	FAM3B	ENSG00000183844	schizophrenia	C	2867	rs960230	unconditioned	2.00912e-05	0.890448	2.36023e-06	0.104601	0.00492821	10.8152	OID21372	no_MHC	UKB
86947	rs117482134	21	42634758	FAM3B	ENSG00000183844	schizophrenia	C	2867	rs9978837	unconditioned	0.000427432	0.888061	5.02138e-05	0.10432	0.00714133	7.75771	OID21372	no_MHC	UKB
86948	rs117482134	21	42634758	FAM3B	ENSG00000183844	schizophrenia	C	2866	rs9980225	unconditioned	4.37989e-09	0.889788	5.14506e-10	0.104518	0.00569418	19.2462	OID21372	no_MHC	UKB
86949	rs73224189	21	42662094	FAM3B	ENSG00000183844	anxiety_pgc_2026	C	3315	unconditioned	unconditioned	0	0.857614	0	0.130593	0.0117928	2134.97	OID21372	no_MHC	UKB
86950	rs73224189	21	42662094	FAM3B	ENSG00000183844	anxiety_pgc_2026	C	2796	rs111988437	unconditioned	9.33954e-23	0.87626	1.21685e-23	0.114159	0.00958143	50.7252	OID21372	no_MHC	UKB
86951	rs73224189	21	42662094	FAM3B	ENSG00000183844	anxiety_pgc_2026	C	2796	rs117471715	unconditioned	8.30071e-71	0.878512	1.08148e-71	0.114452	0.00703582	161.367	OID21372	no_MHC	UKB
86952	rs73224189	21	42662094	FAM3B	ENSG00000183844	anxiety_pgc_2026	C	2807	rs2838012	unconditioned	3.70831e-69	0.878947	4.83374e-70	0.114563	0.00649026	157.568	OID21372	no_MHC	UKB
86953	rs73224189	21	42662094	FAM3B	ENSG00000183844	anxiety_pgc_2026	C	2805	rs2838014	unconditioned	2.90355e-302	0.868593	3.78446e-302	0.113193	0.0182144	696.617	OID21372	no_MHC	UKB
86954	rs73224189	21	42662094	FAM3B	ENSG00000183844	anxiety_pgc_2026	C	2795	rs449293	unconditioned	2.69658e-75	0.880902	3.51288e-76	0.114752	0.00434583	171.702	OID21372	no_MHC	UKB
86955	rs73224189	21	42662094	FAM3B	ENSG00000183844	anxiety_pgc_2026	C	2799	rs57529409	unconditioned	0	0.874011	0	0.113898	0.0120911	754.002	OID21372	no_MHC	UKB
86956	rs73224189	21	42662094	FAM3B	ENSG00000183844	anxiety_pgc_2026	C	2801	rs62217531	unconditioned	0.00364823	0.878056	0.000475361	0.114406	0.00341412	5.61351	OID21372	no_MHC	UKB
86957	rs73224189	21	42662094	FAM3B	ENSG00000183844	anxiety_pgc_2026	C	2795	rs960230	unconditioned	1.98195e-05	0.879181	2.58196e-06	0.114528	0.0062684	10.8288	OID21372	no_MHC	UKB
86958	rs73224189	21	42662094	FAM3B	ENSG00000183844	anxiety_pgc_2026	C	2795	rs9978837	unconditioned	0.000424742	0.881739	5.53311e-05	0.114861	0.00291917	7.76403	OID21372	no_MHC	UKB
86959	rs73224189	21	42662094	FAM3B	ENSG00000183844	anxiety_pgc_2026	C	2795	rs9980225	unconditioned	1.17646e-09	0.860318	1.53292e-10	0.112071	0.0276111	20.5608	OID21372	no_MHC	UKB
86960	rs73224189	21	42662094	FAM3B	ENSG00000183844	bipolar	C	3524	unconditioned	unconditioned	0	0.873647	0	0.0770936	0.049259	2134.97	OID21372	no_MHC	UKB
86961	rs73224189	21	42662094	FAM3B	ENSG00000183844	bipolar	C	2926	rs111988437	unconditioned	9.82173e-23	0.922472	5.9341e-24	0.0557121	0.0218161	50.6749	OID21372	no_MHC	UKB
86962	rs73224189	21	42662094	FAM3B	ENSG00000183844	bipolar	C	2926	rs117471715	unconditioned	8.7717e-71	0.93024	5.29819e-72	0.0561738	0.0135864	161.312	OID21372	no_MHC	UKB
86963	rs73224189	21	42662094	FAM3B	ENSG00000183844	bipolar	C	2937	rs2838012	unconditioned	3.93173e-69	0.933036	2.37744e-70	0.0564084	0.0105559	157.509	OID21372	no_MHC	UKB
86964	rs73224189	21	42662094	FAM3B	ENSG00000183844	bipolar	C	2935	rs2838014	unconditioned	3.12617e-302	0.937346	1.8894e-303	0.0566456	0.00600797	696.543	OID21372	no_MHC	UKB
86965	rs73224189	21	42662094	FAM3B	ENSG00000183844	bipolar	C	2925	rs449293	unconditioned	2.86667e-75	0.936627	1.73089e-76	0.0565464	0.00682682	171.641	OID21372	no_MHC	UKB
86966	rs73224189	21	42662094	FAM3B	ENSG00000183844	bipolar	C	2929	rs57529409	unconditioned	0	0.895885	0	0.0544108	0.0497044	753.986	OID21372	no_MHC	UKB
86967	rs73224189	21	42662094	FAM3B	ENSG00000183844	bipolar	C	2932	rs62217531	unconditioned	0.00363391	0.908571	0.000220173	0.0550163	0.0325591	5.61745	OID21372	no_MHC	UKB
86968	rs73224189	21	42662094	FAM3B	ENSG00000183844	bipolar	C	2925	rs960230	unconditioned	2.11154e-05	0.936392	1.27495e-06	0.0565322	0.0070535	10.7655	OID21372	no_MHC	UKB
86969	rs73224189	21	42662094	FAM3B	ENSG00000183844	bipolar	C	2925	rs9978837	unconditioned	0.0004516	0.937208	2.72669e-05	0.0565815	0.00573121	7.70271	OID21372	no_MHC	UKB
86970	rs73224189	21	42662094	FAM3B	ENSG00000183844	bipolar	C	2925	rs9980225	unconditioned	1.2816e-09	0.936987	7.73822e-11	0.0565681	0.00644493	20.4752	OID21372	no_MHC	UKB
86971	rs73224189	21	42662094	FAM3B	ENSG00000183844	bipolar_noukb	C	3517	unconditioned	unconditioned	0	0.882459	0	0.0803377	0.0372031	2134.96	OID21372	no_MHC	UKB
86972	rs73224189	21	42662094	FAM3B	ENSG00000183844	bipolar_noukb	C	2923	rs111988437	unconditioned	9.84245e-23	0.924304	5.9912e-24	0.0562438	0.019452	50.6728	OID21372	no_MHC	UKB
86973	rs73224189	21	42662094	FAM3B	ENSG00000183844	bipolar_noukb	C	2923	rs117471715	unconditioned	8.75423e-71	0.928168	5.328e-72	0.0564748	0.015357	161.314	OID21372	no_MHC	UKB
86974	rs73224189	21	42662094	FAM3B	ENSG00000183844	bipolar_noukb	C	2934	rs2838012	unconditioned	3.9308e-69	0.932684	2.39488e-70	0.0568141	0.0105024	157.51	OID21372	no_MHC	UKB
86975	rs73224189	21	42662094	FAM3B	ENSG00000183844	bipolar_noukb	C	2932	rs2838014	unconditioned	3.12561e-302	0.936926	1.90337e-302	0.057049	0.00602467	696.544	OID21372	no_MHC	UKB
86976	rs73224189	21	42662094	FAM3B	ENSG00000183844	bipolar_noukb	C	2922	rs449293	unconditioned	2.8661e-75	0.93642	1.74364e-76	0.0569621	0.00661773	171.641	OID21372	no_MHC	UKB
86977	rs73224189	21	42662094	FAM3B	ENSG00000183844	bipolar_noukb	C	2926	rs57529409	unconditioned	0	0.907004	0	0.0554052	0.0375913	753.972	OID21372	no_MHC	UKB
86978	rs73224189	21	42662094	FAM3B	ENSG00000183844	bipolar_noukb	C	2929	rs62217531	unconditioned	0.00363332	0.908227	0.000221787	0.055408	0.0325098	5.61761	OID21372	no_MHC	UKB
86979	rs73224189	21	42662094	FAM3B	ENSG00000183844	bipolar_noukb	C	2922	rs960230	unconditioned	2.11046e-05	0.935947	1.28395e-06	0.0569332	0.00709761	10.766	OID21372	no_MHC	UKB
86980	rs73224189	21	42662094	FAM3B	ENSG00000183844	bipolar_noukb	C	2922	rs9978837	unconditioned	0.000451485	0.937002	2.74663e-05	0.0569974	0.00552168	7.70297	OID21372	no_MHC	UKB
86981	rs73224189	21	42662094	FAM3B	ENSG00000183844	bipolar_noukb	C	2922	rs9980225	unconditioned	1.28073e-09	0.936378	7.79156e-11	0.0569595	0.00666233	20.4758	OID21372	no_MHC	UKB
86982	rs73224189	21	42662094	FAM3B	ENSG00000183844	depression_Als_noukb_included	C	3329	unconditioned	unconditioned	0	0.96401	0	0.0304034	0.00558646	2134.87	OID21372	no_MHC	UKB
86983	rs73224189	21	42662094	FAM3B	ENSG00000183844	depression_Als_noukb_included	C	2862	rs111988437	unconditioned	1.0341e-22	0.971204	2.34087e-24	0.0219782	0.00681783	50.6233	OID21372	no_MHC	UKB
86984	rs73224189	21	42662094	FAM3B	ENSG00000183844	depression_Als_noukb_included	C	2862	rs117471715	unconditioned	9.13267e-71	0.96845	2.06756e-72	0.0219153	0.00963505	161.272	OID21372	no_MHC	UKB
86985	rs73224189	21	42662094	FAM3B	ENSG00000183844	depression_Als_noukb_included	C	2873	rs2838012	unconditioned	4.10137e-69	0.973252	9.29966e-71	0.0220633	0.00468469	157.467	OID21372	no_MHC	UKB
86986	rs73224189	21	42662094	FAM3B	ENSG00000183844	depression_Als_noukb_included	C	2871	rs2838014	unconditioned	3.24961e-302	0.974279	7.36471e-302	0.0220768	0.00364412	696.505	OID21372	no_MHC	UKB
86987	rs73224189	21	42662094	FAM3B	ENSG00000183844	depression_Als_noukb_included	C	2861	rs449293	unconditioned	2.97625e-75	0.972422	6.7347e-77	0.0219986	0.00557991	171.603	OID21372	no_MHC	UKB
86988	rs73224189	21	42662094	FAM3B	ENSG00000183844	depression_Als_noukb_included	C	2865	rs57529409	unconditioned	0	0.972036	0	0.0220116	0.00595231	753.904	OID21372	no_MHC	UKB
86989	rs73224189	21	42662094	FAM3B	ENSG00000183844	depression_Als_noukb_included	C	2868	rs62217531	unconditioned	0.00387654	0.969045	8.78721e-05	0.021961	0.00502934	5.55281	OID21372	no_MHC	UKB
86990	rs73224189	21	42662094	FAM3B	ENSG00000183844	depression_Als_noukb_included	C	2861	rs960230	unconditioned	2.19912e-05	0.975239	4.97554e-07	0.0220623	0.00267651	10.7249	OID21372	no_MHC	UKB
86991	rs73224189	21	42662094	FAM3B	ENSG00000183844	depression_Als_noukb_included	C	2861	rs9978837	unconditioned	0.000467454	0.970111	1.05785e-05	0.0219463	0.00746497	7.66821	OID21372	no_MHC	UKB
86992	rs73224189	21	42662094	FAM3B	ENSG00000183844	depression_Als_noukb_included	C	2861	rs9980225	unconditioned	1.33205e-09	0.973879	3.01393e-11	0.0220311	0.00408956	20.4365	OID21372	no_MHC	UKB
86993	rs73224189	21	42662094	FAM3B	ENSG00000183844	depression_Als_ukb_included	C	3472	unconditioned	unconditioned	0	0.929828	0	0.0507966	0.0193758	2134.88	OID21372	no_MHC	UKB
86994	rs73224189	21	42662094	FAM3B	ENSG00000183844	depression_Als_ukb_included	C	2885	rs111988437	unconditioned	1.01548e-22	0.953865	4.00135e-24	0.0375771	0.0085581	50.6415	OID21372	no_MHC	UKB
86995	rs73224189	21	42662094	FAM3B	ENSG00000183844	depression_Als_ukb_included	C	2885	rs117471715	unconditioned	9.02292e-71	0.957096	3.55465e-72	0.0377003	0.00520366	161.284	OID21372	no_MHC	UKB
86996	rs73224189	21	42662094	FAM3B	ENSG00000183844	depression_Als_ukb_included	C	2896	rs2838012	unconditioned	4.03966e-69	0.95878	1.59241e-70	0.037791	0.00342895	157.482	OID21372	no_MHC	UKB
86997	rs73224189	21	42662094	FAM3B	ENSG00000183844	depression_Als_ukb_included	C	2894	rs2838014	unconditioned	3.20075e-302	0.959958	1.26143e-302	0.0378303	0.00221201	696.52	OID21372	no_MHC	UKB
86998	rs73224189	21	42662094	FAM3B	ENSG00000183844	depression_Als_ukb_included	C	2884	rs449293	unconditioned	2.93345e-75	0.958464	1.15547e-76	0.0377496	0.00378666	171.618	OID21372	no_MHC	UKB
86999	rs73224189	21	42662094	FAM3B	ENSG00000183844	depression_Als_ukb_included	C	2888	rs57529409	unconditioned	0	0.924734	0	0.0364657	0.0388002	753.955	OID21372	no_MHC	UKB
87000	rs73224189	21	42662094	FAM3B	ENSG00000183844	depression_Als_ukb_included	C	2891	rs62217531	unconditioned	0.00382592	0.956537	0.000150739	0.0376851	0.00180159	5.56596	OID21372	no_MHC	UKB
87001	rs73224189	21	42662094	FAM3B	ENSG00000183844	depression_Als_ukb_included	C	2884	rs960230	unconditioned	2.16429e-05	0.959754	8.52474e-07	0.0378004	0.00242358	10.7408	OID21372	no_MHC	UKB
87002	rs73224189	21	42662094	FAM3B	ENSG00000183844	depression_Als_ukb_included	C	2884	rs9978837	unconditioned	0.000462367	0.959521	1.82116e-05	0.0377912	0.00220768	7.67915	OID21372	no_MHC	UKB
87003	rs73224189	21	42662094	FAM3B	ENSG00000183844	depression_Als_ukb_included	C	2884	rs9980225	unconditioned	1.31293e-09	0.959868	5.17136e-11	0.0378049	0.00232724	20.451	OID21372	no_MHC	UKB
87004	rs73224189	21	42662094	FAM3B	ENSG00000183844	schizophrenia	C	3526	unconditioned	unconditioned	0	0.87157	0	0.119708	0.00872222	2134.97	OID21372	no_MHC	UKB
87005	rs73224189	21	42662094	FAM3B	ENSG00000183844	schizophrenia	C	2924	rs111988437	unconditioned	9.37198e-23	0.880223	1.06994e-23	0.10047	0.0193066	50.7217	OID21372	no_MHC	UKB
87006	rs73224189	21	42662094	FAM3B	ENSG00000183844	schizophrenia	C	2924	rs117471715	unconditioned	8.34491e-71	0.884966	9.52647e-72	0.101013	0.0140215	161.362	OID21372	no_MHC	UKB
87007	rs73224189	21	42662094	FAM3B	ENSG00000183844	schizophrenia	C	2935	rs2838012	unconditioned	3.75023e-69	0.889957	4.28918e-70	0.101777	0.00826563	157.557	OID21372	no_MHC	UKB
87008	rs73224189	21	42662094	FAM3B	ENSG00000183844	schizophrenia	C	2933	rs2838014	unconditioned	2.93999e-302	0.881508	3.3625e-303	0.100801	0.0176908	696.605	OID21372	no_MHC	UKB
87009	rs73224189	21	42662094	FAM3B	ENSG00000183844	schizophrenia	C	2923	rs449293	unconditioned	2.72599e-75	0.89066	3.11122e-76	0.101645	0.00769499	171.691	OID21372	no_MHC	UKB
87010	rs73224189	21	42662094	FAM3B	ENSG00000183844	schizophrenia	C	2927	rs57529409	unconditioned	0	0.889399	0	0.101537	0.00906433	753.993	OID21372	no_MHC	UKB
87011	rs73224189	21	42662094	FAM3B	ENSG00000183844	schizophrenia	C	2930	rs62217531	unconditioned	0.00347111	0.867873	0.000396693	0.099155	0.0291047	5.66328	OID21372	no_MHC	UKB
87012	rs73224189	21	42662094	FAM3B	ENSG00000183844	schizophrenia	C	2923	rs960230	unconditioned	2.01427e-05	0.893111	2.29886e-06	0.101924	0.00494261	10.8127	OID21372	no_MHC	UKB
87013	rs73224189	21	42662094	FAM3B	ENSG00000183844	schizophrenia	C	2923	rs9978837	unconditioned	0.000429196	0.890715	4.89845e-05	0.101651	0.00715545	7.7536	OID21372	no_MHC	UKB
87014	rs73224189	21	42662094	FAM3B	ENSG00000183844	schizophrenia	C	2922	rs9980225	unconditioned	4.38681e-09	0.892446	5.00636e-10	0.101843	0.00571117	19.2447	OID21372	no_MHC	UKB
87015	rs75000682	21	42662479	FAM3B	ENSG00000183844	anxiety_pgc_2026	C	3318	unconditioned	unconditioned	0	0.857602	0	0.130605	0.0117927	2134.97	OID21372	no_MHC	UKB
87016	rs75000682	21	42662479	FAM3B	ENSG00000183844	anxiety_pgc_2026	C	2799	rs111988437	unconditioned	9.33101e-23	0.876247	1.2159e-23	0.114172	0.00958129	50.7261	OID21372	no_MHC	UKB
87017	rs75000682	21	42662479	FAM3B	ENSG00000183844	anxiety_pgc_2026	C	2799	rs117471715	unconditioned	8.31212e-71	0.878499	1.0831e-71	0.114465	0.00703572	161.366	OID21372	no_MHC	UKB
87018	rs75000682	21	42662479	FAM3B	ENSG00000183844	anxiety_pgc_2026	C	2810	rs2838012	unconditioned	3.7096e-69	0.878934	4.83602e-70	0.114576	0.00649016	157.567	OID21372	no_MHC	UKB
87019	rs75000682	21	42662479	FAM3B	ENSG00000183844	anxiety_pgc_2026	C	2808	rs2838014	unconditioned	2.90904e-302	0.868581	3.79209e-302	0.113206	0.0182137	696.615	OID21372	no_MHC	UKB
87020	rs75000682	21	42662479	FAM3B	ENSG00000183844	anxiety_pgc_2026	C	2798	rs449293	unconditioned	2.69443e-75	0.880889	3.51052e-76	0.114765	0.00434576	171.703	OID21372	no_MHC	UKB
87021	rs75000682	21	42662479	FAM3B	ENSG00000183844	anxiety_pgc_2026	C	2802	rs57529409	unconditioned	0	0.873998	0	0.113911	0.012091	753.994	OID21372	no_MHC	UKB
87022	rs75000682	21	42662479	FAM3B	ENSG00000183844	anxiety_pgc_2026	C	2804	rs62217531	unconditioned	0.00364781	0.878043	0.000475366	0.114419	0.00341408	5.61363	OID21372	no_MHC	UKB
87023	rs75000682	21	42662479	FAM3B	ENSG00000183844	anxiety_pgc_2026	C	2798	rs960230	unconditioned	1.98203e-05	0.879168	2.58239e-06	0.114541	0.00626831	10.8288	OID21372	no_MHC	UKB
87024	rs75000682	21	42662479	FAM3B	ENSG00000183844	anxiety_pgc_2026	C	2798	rs9978837	unconditioned	0.000424683	0.881727	5.53304e-05	0.114874	0.00291912	7.76417	OID21372	no_MHC	UKB
87025	rs75000682	21	42662479	FAM3B	ENSG00000183844	anxiety_pgc_2026	C	2798	rs9980225	unconditioned	1.17664e-09	0.860306	1.53334e-10	0.112084	0.0276107	20.5606	OID21372	no_MHC	UKB
87026	rs75000682	21	42662479	FAM3B	ENSG00000183844	bipolar	C	3527	unconditioned	unconditioned	0	0.873524	0	0.0772242	0.049252	2134.97	OID21372	no_MHC	UKB
87027	rs75000682	21	42662479	FAM3B	ENSG00000183844	bipolar	C	2929	rs111988437	unconditioned	9.81147e-23	0.922334	5.94379e-24	0.0558532	0.0218128	50.6759	OID21372	no_MHC	UKB
87028	rs75000682	21	42662479	FAM3B	ENSG00000183844	bipolar	C	2929	rs117471715	unconditioned	8.78261e-71	0.9301	5.31901e-72	0.056316	0.0135843	161.311	OID21372	no_MHC	UKB
87029	rs75000682	21	42662479	FAM3B	ENSG00000183844	bipolar	C	2940	rs2838012	unconditioned	3.93257e-69	0.932895	2.38432e-70	0.0565509	0.0105543	157.509	OID21372	no_MHC	UKB
87030	rs75000682	21	42662479	FAM3B	ENSG00000183844	bipolar	C	2938	rs2838014	unconditioned	3.13166e-302	0.937204	1.8978e-303	0.0567888	0.00600702	696.542	OID21372	no_MHC	UKB
87031	rs75000682	21	42662479	FAM3B	ENSG00000183844	bipolar	C	2928	rs449293	unconditioned	2.864e-75	0.936485	1.73391e-76	0.0566895	0.00682578	171.642	OID21372	no_MHC	UKB
87032	rs75000682	21	42662479	FAM3B	ENSG00000183844	bipolar	C	2932	rs57529409	unconditioned	0	0.895756	0	0.0545481	0.0496957	753.978	OID21372	no_MHC	UKB
87033	rs75000682	21	42662479	FAM3B	ENSG00000183844	bipolar	C	2935	rs62217531	unconditioned	0.003633	0.908437	0.000220706	0.0551553	0.0325543	5.6177	OID21372	no_MHC	UKB
87034	rs75000682	21	42662479	FAM3B	ENSG00000183844	bipolar	C	2928	rs960230	unconditioned	2.11133e-05	0.93625	1.27824e-06	0.0566753	0.00705243	10.7656	OID21372	no_MHC	UKB
87035	rs75000682	21	42662479	FAM3B	ENSG00000183844	bipolar	C	2928	rs9978837	unconditioned	0.000451475	0.937066	2.73325e-05	0.0567247	0.00573035	7.70299	OID21372	no_MHC	UKB
87036	rs75000682	21	42662479	FAM3B	ENSG00000183844	bipolar	C	2928	rs9980225	unconditioned	1.28161e-09	0.936845	7.75904e-11	0.0567113	0.00644395	20.4751	OID21372	no_MHC	UKB
87037	rs75000682	21	42662479	FAM3B	ENSG00000183844	bipolar_noukb	C	3520	unconditioned	unconditioned	0	0.88234	0	0.0804623	0.0371981	2134.96	OID21372	no_MHC	UKB
87038	rs75000682	21	42662479	FAM3B	ENSG00000183844	bipolar_noukb	C	2926	rs111988437	unconditioned	9.83224e-23	0.924173	6.00008e-24	0.0563778	0.0194492	50.6738	OID21372	no_MHC	UKB
87039	rs75000682	21	42662479	FAM3B	ENSG00000183844	bipolar_noukb	C	2926	rs117471715	unconditioned	8.76518e-71	0.928036	5.34813e-72	0.0566093	0.0153549	161.313	OID21372	no_MHC	UKB
87040	rs75000682	21	42662479	FAM3B	ENSG00000183844	bipolar_noukb	C	2937	rs2838012	unconditioned	3.93167e-69	0.93255	2.40145e-70	0.0569492	0.0105009	157.509	OID21372	no_MHC	UKB
87041	rs75000682	21	42662479	FAM3B	ENSG00000183844	bipolar_noukb	C	2935	rs2838014	unconditioned	3.13113e-302	0.936791	1.91154e-302	0.0571847	0.00602378	696.542	OID21372	no_MHC	UKB
87042	rs75000682	21	42662479	FAM3B	ENSG00000183844	bipolar_noukb	C	2925	rs449293	unconditioned	2.86345e-75	0.936286	1.74642e-76	0.0570977	0.00661678	171.642	OID21372	no_MHC	UKB
87043	rs75000682	21	42662479	FAM3B	ENSG00000183844	bipolar_noukb	C	2929	rs57529409	unconditioned	0	0.906878	0	0.0555368	0.0375849	753.965	OID21372	no_MHC	UKB
87044	rs75000682	21	42662479	FAM3B	ENSG00000183844	bipolar_noukb	C	2932	rs62217531	unconditioned	0.00363244	0.9081	0.000222291	0.0555397	0.0325053	5.61785	OID21372	no_MHC	UKB
87045	rs75000682	21	42662479	FAM3B	ENSG00000183844	bipolar_noukb	C	2925	rs960230	unconditioned	2.11027e-05	0.935812	1.28707e-06	0.0570688	0.00709659	10.7661	OID21372	no_MHC	UKB
87046	rs75000682	21	42662479	FAM3B	ENSG00000183844	bipolar_noukb	C	2925	rs9978837	unconditioned	0.000451364	0.936867	2.75283e-05	0.0571331	0.00552089	7.70324	OID21372	no_MHC	UKB
87047	rs75000682	21	42662479	FAM3B	ENSG00000183844	bipolar_noukb	C	2925	rs9980225	unconditioned	1.28076e-09	0.936244	7.81137e-11	0.0570951	0.00666137	20.4758	OID21372	no_MHC	UKB
87048	rs75000682	21	42662479	FAM3B	ENSG00000183844	depression_Als_noukb_included	C	3331	unconditioned	unconditioned	0	0.963962	0	0.030452	0.00558618	2134.87	OID21372	no_MHC	UKB
87049	rs75000682	21	42662479	FAM3B	ENSG00000183844	depression_Als_noukb_included	C	2864	rs111988437	unconditioned	1.03314e-22	0.971155	2.34407e-24	0.0220276	0.00681748	50.6243	OID21372	no_MHC	UKB
87050	rs75000682	21	42662479	FAM3B	ENSG00000183844	depression_Als_noukb_included	C	2864	rs117471715	unconditioned	9.1452e-71	0.968401	2.07516e-72	0.0219646	0.00963456	161.27	OID21372	no_MHC	UKB
87051	rs75000682	21	42662479	FAM3B	ENSG00000183844	depression_Als_noukb_included	C	2875	rs2838012	unconditioned	4.10273e-69	0.973203	9.32409e-71	0.0221129	0.00468445	157.467	OID21372	no_MHC	UKB
87052	rs75000682	21	42662479	FAM3B	ENSG00000183844	depression_Als_noukb_included	C	2873	rs2838014	unconditioned	3.25576e-302	0.97423	7.39559e-302	0.0221264	0.00364393	696.503	OID21372	no_MHC	UKB
87053	rs75000682	21	42662479	FAM3B	ENSG00000183844	depression_Als_noukb_included	C	2863	rs449293	unconditioned	2.97378e-75	0.972372	6.7446e-77	0.0220481	0.00557962	171.604	OID21372	no_MHC	UKB
87054	rs75000682	21	42662479	FAM3B	ENSG00000183844	depression_Als_noukb_included	C	2867	rs57529409	unconditioned	0	0.971986	0	0.022061	0.00595259	753.896	OID21372	no_MHC	UKB
87055	rs75000682	21	42662479	FAM3B	ENSG00000183844	depression_Als_noukb_included	C	2870	rs62217531	unconditioned	0.00387593	0.968997	8.806e-05	0.0220103	0.00502915	5.55297	OID21372	no_MHC	UKB
87056	rs75000682	21	42662479	FAM3B	ENSG00000183844	depression_Als_noukb_included	C	2863	rs960230	unconditioned	2.19911e-05	0.975189	4.98698e-07	0.0221119	0.00267637	10.7249	OID21372	no_MHC	UKB
87057	rs75000682	21	42662479	FAM3B	ENSG00000183844	depression_Als_noukb_included	C	2863	rs9978837	unconditioned	0.00046737	0.970062	1.0601e-05	0.0219957	0.00746459	7.66839	OID21372	no_MHC	UKB
87058	rs75000682	21	42662479	FAM3B	ENSG00000183844	depression_Als_noukb_included	C	2863	rs9980225	unconditioned	1.33219e-09	0.97383	3.02119e-11	0.0220807	0.00408935	20.4364	OID21372	no_MHC	UKB
87059	rs75000682	21	42662479	FAM3B	ENSG00000183844	depression_Als_ukb_included	C	3475	unconditioned	unconditioned	0	0.929817	0	0.0508076	0.0193756	2134.88	OID21372	no_MHC	UKB
87060	rs75000682	21	42662479	FAM3B	ENSG00000183844	depression_Als_ukb_included	C	2888	rs111988437	unconditioned	1.01456e-22	0.953853	3.99898e-24	0.0375885	0.008558	50.6424	OID21372	no_MHC	UKB
87061	rs75000682	21	42662479	FAM3B	ENSG00000183844	depression_Als_ukb_included	C	2888	rs117471715	unconditioned	9.03539e-71	0.957085	3.56068e-72	0.0377118	0.0052036	161.282	OID21372	no_MHC	UKB
87062	rs75000682	21	42662479	FAM3B	ENSG00000183844	depression_Als_ukb_included	C	2899	rs2838012	unconditioned	4.04108e-69	0.958769	1.59347e-70	0.0378025	0.00342891	157.482	OID21372	no_MHC	UKB
87063	rs75000682	21	42662479	FAM3B	ENSG00000183844	depression_Als_ukb_included	C	2897	rs2838014	unconditioned	3.20682e-302	0.959946	1.26423e-302	0.0378418	0.00221197	696.518	OID21372	no_MHC	UKB
87064	rs75000682	21	42662479	FAM3B	ENSG00000183844	depression_Als_ukb_included	C	2887	rs449293	unconditioned	2.93113e-75	0.958452	1.15492e-76	0.0377611	0.00378661	171.618	OID21372	no_MHC	UKB
87065	rs75000682	21	42662479	FAM3B	ENSG00000183844	depression_Als_ukb_included	C	2891	rs57529409	unconditioned	0	0.92469	0	0.0364754	0.0388348	753.948	OID21372	no_MHC	UKB
87066	rs75000682	21	42662479	FAM3B	ENSG00000183844	depression_Als_ukb_included	C	2894	rs62217531	unconditioned	0.00382548	0.956526	0.000150769	0.0376965	0.0018016	5.56607	OID21372	no_MHC	UKB
87067	rs75000682	21	42662479	FAM3B	ENSG00000183844	depression_Als_ukb_included	C	2887	rs960230	unconditioned	2.16438e-05	0.959742	8.52778e-07	0.0378119	0.00242355	10.7408	OID21372	no_MHC	UKB
87068	rs75000682	21	42662479	FAM3B	ENSG00000183844	depression_Als_ukb_included	C	2887	rs9978837	unconditioned	0.000462304	0.959509	1.82149e-05	0.0378027	0.00220766	7.67929	OID21372	no_MHC	UKB
87069	rs75000682	21	42662479	FAM3B	ENSG00000183844	depression_Als_ukb_included	C	2887	rs9980225	unconditioned	1.31313e-09	0.959856	5.17376e-11	0.0378163	0.00232721	20.4509	OID21372	no_MHC	UKB
87070	rs75000682	21	42662479	FAM3B	ENSG00000183844	schizophrenia	C	3529	unconditioned	unconditioned	0	0.871548	0	0.11973	0.00872199	2134.97	OID21372	no_MHC	UKB
87071	rs75000682	21	42662479	FAM3B	ENSG00000183844	schizophrenia	C	2927	rs111988437	unconditioned	9.36334e-23	0.880201	1.06923e-23	0.100493	0.0193061	50.7227	OID21372	no_MHC	UKB
87072	rs75000682	21	42662479	FAM3B	ENSG00000183844	schizophrenia	C	2927	rs117471715	unconditioned	8.35633e-71	0.884943	9.54194e-72	0.101036	0.0140211	161.361	OID21372	no_MHC	UKB
87073	rs75000682	21	42662479	FAM3B	ENSG00000183844	schizophrenia	C	2938	rs2838012	unconditioned	3.7515e-69	0.889934	4.29173e-70	0.1018	0.00826541	157.556	OID21372	no_MHC	UKB
87074	rs75000682	21	42662479	FAM3B	ENSG00000183844	schizophrenia	C	2936	rs2838014	unconditioned	2.94552e-302	0.881483	3.36968e-302	0.100824	0.0176928	696.603	OID21372	no_MHC	UKB
87075	rs75000682	21	42662479	FAM3B	ENSG00000183844	schizophrenia	C	2926	rs449293	unconditioned	2.72379e-75	0.890637	3.1095e-76	0.101668	0.00769479	171.692	OID21372	no_MHC	UKB
87076	rs75000682	21	42662479	FAM3B	ENSG00000183844	schizophrenia	C	2930	rs57529409	unconditioned	0	0.889375	0	0.10156	0.00906439	753.986	OID21372	no_MHC	UKB
87077	rs75000682	21	42662479	FAM3B	ENSG00000183844	schizophrenia	C	2933	rs62217531	unconditioned	0.00347066	0.867851	0.000396743	0.0991779	0.029104	5.66341	OID21372	no_MHC	UKB
87078	rs75000682	21	42662479	FAM3B	ENSG00000183844	schizophrenia	C	2926	rs960230	unconditioned	2.01432e-05	0.893087	2.29951e-06	0.101948	0.00494249	10.8126	OID21372	no_MHC	UKB
87079	rs75000682	21	42662479	FAM3B	ENSG00000183844	schizophrenia	C	2926	rs9978837	unconditioned	0.000429131	0.890692	4.89896e-05	0.101674	0.00715526	7.75375	OID21372	no_MHC	UKB
87080	rs75000682	21	42662479	FAM3B	ENSG00000183844	schizophrenia	C	2925	rs9980225	unconditioned	4.38742e-09	0.892423	5.00833e-10	0.101866	0.00571102	19.2445	OID21372	no_MHC	UKB
87081	rs77215024	21	42722972	FAM3B	ENSG00000183844	anxiety_pgc_2026	C	3406	unconditioned	unconditioned	0	0.858243	0	0.129955	0.0118015	2134.97	OID21372	no_MHC	UKB
87082	rs77215024	21	42722972	FAM3B	ENSG00000183844	anxiety_pgc_2026	C	2921	rs111988437	unconditioned	9.25826e-23	0.87649	1.20349e-23	0.113927	0.00958394	50.7339	OID21372	no_MHC	UKB
87083	rs77215024	21	42722972	FAM3B	ENSG00000183844	anxiety_pgc_2026	C	2921	rs117471715	unconditioned	8.41432e-71	0.878743	1.09376e-71	0.114219	0.00703767	161.354	OID21372	no_MHC	UKB
87084	rs77215024	21	42722972	FAM3B	ENSG00000183844	anxiety_pgc_2026	C	2932	rs2838012	unconditioned	3.72176e-69	0.879178	4.84013e-70	0.11433	0.00649196	157.564	OID21372	no_MHC	UKB
87085	rs77215024	21	42722972	FAM3B	ENSG00000183844	anxiety_pgc_2026	C	2930	rs2838014	unconditioned	2.95805e-302	0.868822	3.84664e-302	0.112963	0.0182151	696.599	OID21372	no_MHC	UKB
87086	rs77215024	21	42722972	FAM3B	ENSG00000183844	anxiety_pgc_2026	C	2920	rs449293	unconditioned	2.67655e-75	0.881134	3.47877e-76	0.114519	0.00434697	171.709	OID21372	no_MHC	UKB
87087	rs77215024	21	42722972	FAM3B	ENSG00000183844	anxiety_pgc_2026	C	2924	rs57529409	unconditioned	0	0.874238	0	0.113666	0.0120956	753.93	OID21372	no_MHC	UKB
87088	rs77215024	21	42722972	FAM3B	ENSG00000183844	anxiety_pgc_2026	C	2926	rs62217531	unconditioned	0.00364628	0.878291	0.000474016	0.114174	0.00341478	5.61405	OID21372	no_MHC	UKB
87089	rs77215024	21	42722972	FAM3B	ENSG00000183844	anxiety_pgc_2026	C	2920	rs960230	unconditioned	1.98362e-05	0.879412	2.5782e-06	0.114295	0.00627005	10.828	OID21372	no_MHC	UKB
87090	rs77215024	21	42722972	FAM3B	ENSG00000183844	anxiety_pgc_2026	C	2920	rs9978837	unconditioned	0.000424362	0.881973	5.51547e-05	0.114628	0.0029199	7.76492	OID21372	no_MHC	UKB
87091	rs77215024	21	42722972	FAM3B	ENSG00000183844	anxiety_pgc_2026	C	2920	rs9980225	unconditioned	1.17867e-09	0.86054	1.53227e-10	0.111842	0.0276181	20.5589	OID21372	no_MHC	UKB
87092	rs77215024	21	42722972	FAM3B	ENSG00000183844	bipolar	C	3601	unconditioned	unconditioned	0	0.873266	0	0.0774968	0.0492375	2134.97	OID21372	no_MHC	UKB
87093	rs77215024	21	42722972	FAM3B	ENSG00000183844	bipolar	C	3047	rs111988437	unconditioned	9.71349e-23	0.920482	6.09628e-24	0.0577486	0.021769	50.6859	OID21372	no_MHC	UKB
87094	rs77215024	21	42722972	FAM3B	ENSG00000183844	bipolar	C	3047	rs117471715	unconditioned	8.87145e-71	0.928217	5.5663e-72	0.0582264	0.0135568	161.301	OID21372	no_MHC	UKB
87095	rs77215024	21	42722972	FAM3B	ENSG00000183844	bipolar	C	3058	rs2838012	unconditioned	3.93671e-69	0.931001	2.47269e-70	0.0584666	0.0105328	157.508	OID21372	no_MHC	UKB
87096	rs77215024	21	42722972	FAM3B	ENSG00000183844	bipolar	C	3056	rs2838014	unconditioned	3.17758e-302	0.935293	1.99493e-302	0.0587128	0.00599447	696.527	OID21372	no_MHC	UKB
87097	rs77215024	21	42722972	FAM3B	ENSG00000183844	bipolar	C	3046	rs449293	unconditioned	2.83843e-75	0.934576	1.78034e-76	0.0586122	0.00681187	171.651	OID21372	no_MHC	UKB
87098	rs77215024	21	42722972	FAM3B	ENSG00000183844	bipolar	C	3050	rs57529409	unconditioned	0	0.894022	0	0.0563923	0.0495859	753.916	OID21372	no_MHC	UKB
87099	rs77215024	21	42722972	FAM3B	ENSG00000183844	bipolar	C	3053	rs62217531	unconditioned	0.00362312	0.906633	0.000228008	0.0570231	0.0324927	5.62042	OID21372	no_MHC	UKB
87100	rs77215024	21	42722972	FAM3B	ENSG00000183844	bipolar	C	3046	rs960230	unconditioned	2.10809e-05	0.934342	1.32225e-06	0.0585975	0.00703808	10.7671	OID21372	no_MHC	UKB
87101	rs77215024	21	42722972	FAM3B	ENSG00000183844	bipolar	C	3046	rs9978837	unconditioned	0.000450077	0.935155	2.82295e-05	0.0586485	0.00571849	7.70609	OID21372	no_MHC	UKB
87102	rs77215024	21	42722972	FAM3B	ENSG00000183844	bipolar	C	3046	rs9980225	unconditioned	1.28084e-09	0.934934	8.03372e-11	0.0586347	0.00643082	20.4757	OID21372	no_MHC	UKB
87103	rs77215024	21	42722972	FAM3B	ENSG00000183844	bipolar_noukb	C	3595	unconditioned	unconditioned	0	0.881136	0	0.0817165	0.0371473	2134.96	OID21372	no_MHC	UKB
87104	rs77215024	21	42722972	FAM3B	ENSG00000183844	bipolar_noukb	C	3045	rs111988437	unconditioned	9.72497e-23	0.92149	6.24104e-24	0.0591176	0.0193928	50.6848	OID21372	no_MHC	UKB
87105	rs77215024	21	42722972	FAM3B	ENSG00000183844	bipolar_noukb	C	3045	rs117471715	unconditioned	8.84535e-71	0.92533	5.67575e-72	0.0593598	0.0153101	161.304	OID21372	no_MHC	UKB
87106	rs77215024	21	42722972	FAM3B	ENSG00000183844	bipolar_noukb	C	3056	rs2838012	unconditioned	3.93211e-69	0.929818	2.52561e-70	0.0597121	0.0104701	157.509	OID21372	no_MHC	UKB
87107	rs77215024	21	42722972	FAM3B	ENSG00000183844	bipolar_noukb	C	3054	rs2838014	unconditioned	3.17392e-302	0.934035	2.03767e-302	0.0599594	0.00600581	696.528	OID21372	no_MHC	UKB
87108	rs77215024	21	42722972	FAM3B	ENSG00000183844	bipolar_noukb	C	3044	rs449293	unconditioned	2.8353e-75	0.933532	1.81859e-76	0.0598711	0.00659732	171.652	OID21372	no_MHC	UKB
87109	rs77215024	21	42722972	FAM3B	ENSG00000183844	bipolar_noukb	C	3048	rs57529409	unconditioned	0	0.904304	0	0.0582285	0.0374673	753.903	OID21372	no_MHC	UKB
87110	rs77215024	21	42722972	FAM3B	ENSG00000183844	bipolar_noukb	C	3051	rs62217531	unconditioned	0.00361941	0.905498	0.000232898	0.0582336	0.0324157	5.62144	OID21372	no_MHC	UKB
87111	rs77215024	21	42722972	FAM3B	ENSG00000183844	bipolar_noukb	C	3044	rs960230	unconditioned	2.10515e-05	0.933061	1.35028e-06	0.0598409	0.00707575	10.7685	OID21372	no_MHC	UKB
87112	rs77215024	21	42722972	FAM3B	ENSG00000183844	bipolar_noukb	C	3044	rs9978837	unconditioned	0.000449564	0.934109	2.8835e-05	0.0599082	0.00550451	7.70723	OID21372	no_MHC	UKB
87113	rs77215024	21	42722972	FAM3B	ENSG00000183844	bipolar_noukb	C	3044	rs9980225	unconditioned	1.27884e-09	0.93349	8.20261e-11	0.0598684	0.00664179	20.4773	OID21372	no_MHC	UKB
87114	rs77215024	21	42722972	FAM3B	ENSG00000183844	depression_Als_noukb_included	C	3411	unconditioned	unconditioned	0	0.964618	0	0.029792	0.00558998	2134.86	OID21372	no_MHC	UKB
87115	rs77215024	21	42722972	FAM3B	ENSG00000183844	depression_Als_noukb_included	C	2984	rs111988437	unconditioned	1.0249e-22	0.971266	2.31327e-24	0.0219153	0.00681826	50.6323	OID21372	no_MHC	UKB
87116	rs77215024	21	42722972	FAM3B	ENSG00000183844	depression_Als_noukb_included	C	2984	rs117471715	unconditioned	9.25596e-71	0.968512	2.08935e-72	0.0218526	0.00963567	161.258	OID21372	no_MHC	UKB
87117	rs77215024	21	42722972	FAM3B	ENSG00000183844	depression_Als_noukb_included	C	2995	rs2838012	unconditioned	4.11546e-69	0.973315	9.30437e-71	0.0220003	0.00468499	157.464	OID21372	no_MHC	UKB
87118	rs77215024	21	42722972	FAM3B	ENSG00000183844	depression_Als_noukb_included	C	2993	rs2838014	unconditioned	3.31e-303	0.974342	7.47965e-302	0.0220137	0.00364434	696.486	OID21372	no_MHC	UKB
87119	rs77215024	21	42722972	FAM3B	ENSG00000183844	depression_Als_noukb_included	C	2983	rs449293	unconditioned	2.95355e-75	0.972484	6.6638e-77	0.0219356	0.00558026	171.611	OID21372	no_MHC	UKB
87120	rs77215024	21	42722972	FAM3B	ENSG00000183844	depression_Als_noukb_included	C	2987	rs57529409	unconditioned	0	0.972093	0	0.0219485	0.00595867	753.832	OID21372	no_MHC	UKB
87121	rs77215024	21	42722972	FAM3B	ENSG00000183844	depression_Als_noukb_included	C	2990	rs62217531	unconditioned	0.00387365	0.969111	8.75502e-05	0.0218983	0.00502991	5.55356	OID21372	no_MHC	UKB
87122	rs77215024	21	42722972	FAM3B	ENSG00000183844	depression_Als_noukb_included	C	2983	rs960230	unconditioned	2.20053e-05	0.975302	4.96417e-07	0.0219992	0.00267668	10.7242	OID21372	no_MHC	UKB
87123	rs77215024	21	42722972	FAM3B	ENSG00000183844	depression_Als_noukb_included	C	2983	rs9978837	unconditioned	0.000466941	0.970174	1.0536e-05	0.0218835	0.00746545	7.66931	OID21372	no_MHC	UKB
87124	rs77215024	21	42722972	FAM3B	ENSG00000183844	depression_Als_noukb_included	C	2983	rs9980225	unconditioned	1.33429e-09	0.973942	3.01017e-11	0.0219681	0.0040898	20.4349	OID21372	no_MHC	UKB
87125	rs77215024	21	42722972	FAM3B	ENSG00000183844	depression_Als_ukb_included	C	3558	unconditioned	unconditioned	0	0.929881	0	0.0507418	0.0193769	2134.88	OID21372	no_MHC	UKB
87126	rs77215024	21	42722972	FAM3B	ENSG00000183844	depression_Als_ukb_included	C	3011	rs111988437	unconditioned	1.00593e-22	0.953407	4.01433e-24	0.0380389	0.00855399	50.651	OID21372	no_MHC	UKB
87127	rs77215024	21	42722972	FAM3B	ENSG00000183844	depression_Als_ukb_included	C	3011	rs117471715	unconditioned	9.14014e-71	0.956635	3.64683e-72	0.0381636	0.00520115	161.271	OID21372	no_MHC	UKB
87128	rs77215024	21	42722972	FAM3B	ENSG00000183844	depression_Als_ukb_included	C	3022	rs2838012	unconditioned	4.05143e-69	0.958318	1.61744e-70	0.0382551	0.0034273	157.479	OID21372	no_MHC	UKB
87129	rs77215024	21	42722972	FAM3B	ENSG00000183844	depression_Als_ukb_included	C	3020	rs2838014	unconditioned	3.2586e-303	0.959494	1.30063e-302	0.0382949	0.00221088	696.502	OID21372	no_MHC	UKB
87130	rs77215024	21	42722972	FAM3B	ENSG00000183844	depression_Als_ukb_included	C	3010	rs449293	unconditioned	2.9095e-75	0.958002	1.16068e-76	0.0382135	0.00378483	171.626	OID21372	no_MHC	UKB
87131	rs77215024	21	42722972	FAM3B	ENSG00000183844	depression_Als_ukb_included	C	3014	rs57529409	unconditioned	0	0.923965	0	0.0369	0.0391346	753.884	OID21372	no_MHC	UKB
87132	rs77215024	21	42722972	FAM3B	ENSG00000183844	depression_Als_ukb_included	C	3017	rs62217531	unconditioned	0.00382093	0.956078	0.000152465	0.0381481	0.0018008	5.56726	OID21372	no_MHC	UKB
87133	rs77215024	21	42722972	FAM3B	ENSG00000183844	depression_Als_ukb_included	C	3010	rs960230	unconditioned	2.16448e-05	0.95929	8.63441e-07	0.0382649	0.00242241	10.7407	OID21372	no_MHC	UKB
87134	rs77215024	21	42722972	FAM3B	ENSG00000183844	depression_Als_ukb_included	C	3010	rs9978837	unconditioned	0.000461604	0.959058	1.84139e-05	0.0382557	0.00220663	7.6808	OID21372	no_MHC	UKB
87135	rs77215024	21	42722972	FAM3B	ENSG00000183844	depression_Als_ukb_included	C	3010	rs9980225	unconditioned	1.31441e-09	0.959404	5.24335e-11	0.0382694	0.00232612	20.4499	OID21372	no_MHC	UKB
87136	rs77215024	21	42722972	FAM3B	ENSG00000183844	schizophrenia	C	3609	unconditioned	unconditioned	0	0.883911	0	0.107243	0.00884572	2134.95	OID21372	no_MHC	UKB
87137	rs77215024	21	42722972	FAM3B	ENSG00000183844	schizophrenia	C	3046	rs111988437	unconditioned	9.40184e-23	0.890946	9.448e-24	0.0895124	0.0195417	50.7186	OID21372	no_MHC	UKB
87138	rs77215024	21	42722972	FAM3B	ENSG00000183844	schizophrenia	C	3046	rs117471715	unconditioned	8.56174e-71	0.895805	8.60337e-72	0.0900018	0.0141932	161.336	OID21372	no_MHC	UKB
87139	rs77215024	21	42722972	FAM3B	ENSG00000183844	schizophrenia	C	3057	rs2838012	unconditioned	3.80953e-69	0.90092	3.83613e-70	0.0907127	0.00836744	157.541	OID21372	no_MHC	UKB
87140	rs77215024	21	42722972	FAM3B	ENSG00000183844	schizophrenia	C	3055	rs2838014	unconditioned	3.03134e-302	0.89224	3.05251e-302	0.0898291	0.0179305	696.574	OID21372	no_MHC	UKB
87141	rs77215024	21	42722972	FAM3B	ENSG00000183844	schizophrenia	C	3045	rs449293	unconditioned	2.73841e-75	0.90164	2.75097e-76	0.0905699	0.00778985	171.687	OID21372	no_MHC	UKB
87142	rs77215024	21	42722972	FAM3B	ENSG00000183844	schizophrenia	C	3049	rs57529409	unconditioned	0	0.900345	0	0.0904763	0.00917898	753.908	OID21372	no_MHC	UKB
87143	rs77215024	21	42722972	FAM3B	ENSG00000183844	schizophrenia	C	3052	rs62217531	unconditioned	0.00351065	0.878493	0.000353211	0.0883571	0.0292856	5.65196	OID21372	no_MHC	UKB
87144	rs77215024	21	42722972	FAM3B	ENSG00000183844	schizophrenia	C	3045	rs960230	unconditioned	2.04031e-05	0.904152	2.04961e-06	0.0908223	0.00500291	10.7998	OID21372	no_MHC	UKB
87145	rs77215024	21	42722972	FAM3B	ENSG00000183844	schizophrenia	C	3045	rs9978837	unconditioned	0.000433985	0.90172	4.35973e-05	0.0905779	0.00722407	7.7425	OID21372	no_MHC	UKB
87146	rs77215024	21	42722972	FAM3B	ENSG00000183844	schizophrenia	C	3044	rs9980225	unconditioned	4.44829e-09	0.90347	4.46832e-10	0.090748	0.00578174	19.2307	OID21372	no_MHC	UKB
87147	rs2707502	7	121069204	FAM3C	ENSG00000196937	anxiety_pgc_2026	C	2541	unconditioned	unconditioned	7.1473e-38	0.932157	4.91846e-39	0.0641433	0.00369976	85.5315	OID20233	no_MHC	UKB
87148	rs2707502	7	121069204	FAM3C	ENSG00000196937	anxiety_pgc_2026	C	2169	rs17143281	unconditioned	6.12005e-17	0.946959	3.04638e-18	0.0471308	0.00590998	37.3324	OID20233	no_MHC	UKB
87149	rs2707502	7	121069204	FAM3C	ENSG00000196937	anxiety_pgc_2026	C	2192	rs2707458	unconditioned	0.00333814	0.9403	0.000166777	0.0469691	0.00922573	5.70234	OID20233	no_MHC	UKB
87150	rs2707502	7	121069204	FAM3C	ENSG00000196937	anxiety_pgc_2026	C	2251	rs2707502	unconditioned	1.64279e-09	0.947064	8.23763e-11	0.0474844	0.00545134	20.2269	OID20233	no_MHC	UKB
87151	rs2707502	7	121069204	FAM3C	ENSG00000196937	bipolar	C	2666	unconditioned	unconditioned	7.17484e-38	0.935713	4.53766e-39	0.0591732	0.00511337	85.5277	OID20233	no_MHC	UKB
87152	rs2707502	7	121069204	FAM3C	ENSG00000196937	bipolar	C	2255	rs17143281	unconditioned	6.05773e-17	0.937352	3.03481e-18	0.046944	0.0157042	37.3426	OID20233	no_MHC	UKB
87153	rs2707502	7	121069204	FAM3C	ENSG00000196937	bipolar	C	2278	rs2707458	unconditioned	0.00332659	0.937917	0.000167227	0.0471374	0.011452	5.70581	OID20233	no_MHC	UKB
87154	rs2707502	7	121069204	FAM3C	ENSG00000196937	bipolar	C	2337	rs2707502	unconditioned	1.6423e-09	0.94671	8.30071e-11	0.0478443	0.00544561	20.2272	OID20233	no_MHC	UKB
87155	rs2707502	7	121069204	FAM3C	ENSG00000196937	bipolar_noukb	C	2662	unconditioned	unconditioned	7.1929e-38	0.938061	4.35032e-39	0.0567294	0.00520932	85.5251	OID20233	no_MHC	UKB
87156	rs2707502	7	121069204	FAM3C	ENSG00000196937	bipolar_noukb	C	2253	rs17143281	unconditioned	6.07015e-17	0.939274	2.88454e-18	0.0446183	0.0161072	37.3406	OID20233	no_MHC	UKB
87157	rs2707502	7	121069204	FAM3C	ENSG00000196937	bipolar_noukb	C	2276	rs2707458	unconditioned	0.00333142	0.939279	0.000158896	0.0447875	0.0124434	5.70436	OID20233	no_MHC	UKB
87158	rs2707502	7	121069204	FAM3C	ENSG00000196937	bipolar_noukb	C	2335	rs2707502	unconditioned	1.64621e-09	0.948961	7.89717e-11	0.0455178	0.00552122	20.2248	OID20233	no_MHC	UKB
87159	rs2707502	7	121069204	FAM3C	ENSG00000196937	depression_Als_noukb_included	C	2556	unconditioned	unconditioned	7.39571e-38	0.964552	1.68851e-39	0.0220082	0.01344	85.4973	OID20233	no_MHC	UKB
87160	rs2707502	7	121069204	FAM3C	ENSG00000196937	depression_Als_noukb_included	C	2232	rs17143281	unconditioned	6.32191e-17	0.978239	1.01191e-18	0.015652	0.00610864	37.2999	OID20233	no_MHC	UKB
87161	rs2707502	7	121069204	FAM3C	ENSG00000196937	depression_Als_noukb_included	C	2255	rs2707458	unconditioned	0.00346019	0.975541	5.67376e-05	0.0159912	0.00495133	5.66643	OID20233	no_MHC	UKB
87162	rs2707502	7	121069204	FAM3C	ENSG00000196937	depression_Als_noukb_included	C	2314	rs2707502	unconditioned	1.67372e-09	0.9648	2.89916e-11	0.0166934	0.0185062	20.2082	OID20233	no_MHC	UKB
87163	rs2707502	7	121069204	FAM3C	ENSG00000196937	depression_Als_ukb_included	C	2655	unconditioned	unconditioned	6.94239e-38	0.905445	6.87135e-39	0.0896131	0.00494149	85.5606	OID20233	no_MHC	UKB
87164	rs2707502	7	121069204	FAM3C	ENSG00000196937	depression_Als_ukb_included	C	2257	rs17143281	unconditioned	5.97568e-17	0.924656	4.63201e-18	0.0716705	0.00367329	37.3562	OID20233	no_MHC	UKB
87165	rs2707502	7	121069204	FAM3C	ENSG00000196937	depression_Als_ukb_included	C	2279	rs2707458	unconditioned	0.00351106	0.921165	0.000272568	0.0715077	0.00354417	5.65184	OID20233	no_MHC	UKB
87166	rs2707502	7	121069204	FAM3C	ENSG00000196937	depression_Als_ukb_included	C	2339	rs2707502	unconditioned	1.60074e-09	0.92275	1.24842e-10	0.07196	0.00529026	20.2528	OID20233	no_MHC	UKB
87167	rs2707502	7	121069204	FAM3C	ENSG00000196937	schizophrenia	C	2671	unconditioned	unconditioned	4.86102e-38	0.633951	2.78295e-38	0.362936	0.0031129	85.917	OID20233	no_MHC	UKB
87168	rs2707502	7	121069204	FAM3C	ENSG00000196937	schizophrenia	C	2260	rs17143281	unconditioned	3.99953e-17	0.618879	2.09548e-17	0.324194	0.0569275	37.7578	OID20233	no_MHC	UKB
87169	rs2707502	7	121069204	FAM3C	ENSG00000196937	schizophrenia	C	2283	rs2707458	unconditioned	0.00229818	0.647952	0.00120434	0.339545	0.00900032	6.07564	OID20233	no_MHC	UKB
87170	rs2707502	7	121069204	FAM3C	ENSG00000196937	schizophrenia	C	2342	rs2707502	unconditioned	1.134e-09	0.653688	5.94517e-10	0.342701	0.00361034	20.5975	OID20233	no_MHC	UKB
87171	rs12495385	3	58656465	FAM3D	ENSG00000198643	anxiety_pgc_2026	C	2325	unconditioned	unconditioned	0	0.827696	0	0.163797	0.00850688	995.883	OID31514	no_MHC	UKB
87172	rs12495385	3	58656465	FAM3D	ENSG00000198643	anxiety_pgc_2026	C	2076	rs114477991	unconditioned	6.38291e-11	0.820371	1.2275e-11	0.157744	0.0218854	23.4748	OID31514	no_MHC	UKB
87173	rs12495385	3	58656465	FAM3D	ENSG00000198643	anxiety_pgc_2026	C	2104	rs12493131	unconditioned	1.50707e-155	0.834352	2.90346e-156	0.160738	0.00491084	356.491	OID31514	no_MHC	UKB
87174	rs12495385	3	58656465	FAM3D	ENSG00000198643	anxiety_pgc_2026	C	2069	rs1427	unconditioned	0.0075717	0.825915	0.00145478	0.15868	0.00637841	4.88334	OID31514	no_MHC	UKB
87175	rs12495385	3	58656465	FAM3D	ENSG00000198643	anxiety_pgc_2026	C	2070	rs1596505	unconditioned	0.0138721	0.819236	0.00266538	0.157401	0.00682603	4.27787	OID31514	no_MHC	UKB
87176	rs12495385	3	58656465	FAM3D	ENSG00000198643	anxiety_pgc_2026	C	2074	rs34070680	unconditioned	1.86212e-11	0.836274	3.57836e-12	0.1607	0.00302562	24.7067	OID31514	no_MHC	UKB
87177	rs12495385	3	58656465	FAM3D	ENSG00000198643	anxiety_pgc_2026	C	2079	rs35053870	unconditioned	5.38189e-13	0.829827	1.03499e-13	0.159572	0.0106012	28.2506	OID31514	no_MHC	UKB
87178	rs12495385	3	58656465	FAM3D	ENSG00000198643	anxiety_pgc_2026	C	2073	rs35535183	unconditioned	7.96953e-06	0.834272	1.53142e-06	0.160308	0.00541085	11.7399	OID31514	no_MHC	UKB
87179	rs12495385	3	58656465	FAM3D	ENSG00000198643	anxiety_pgc_2026	C	2073	rs4234391	unconditioned	8.47338e-05	0.788943	1.63307e-05	0.151993	0.0589626	9.376	OID31514	no_MHC	UKB
87180	rs12495385	3	58656465	FAM3D	ENSG00000198643	anxiety_pgc_2026	C	2078	rs62250346	unconditioned	1.26187e-20	0.834878	2.42508e-21	0.160444	0.00467794	45.8191	OID31514	no_MHC	UKB
87181	rs12495385	3	58656465	FAM3D	ENSG00000198643	anxiety_pgc_2026	C	2070	rs73836302	unconditioned	4.4737e-07	0.790867	8.60205e-08	0.152011	0.0571217	14.6199	OID31514	no_MHC	UKB
87182	rs12495385	3	58656465	FAM3D	ENSG00000198643	anxiety_pgc_2026	C	2069	rs9862196	unconditioned	2.94269e-06	0.835698	5.65382e-07	0.16056	0.00373868	12.7362	OID31514	no_MHC	UKB
87183	rs12495385	3	58656465	FAM3D	ENSG00000198643	bipolar	C	2395	unconditioned	unconditioned	0	0.90021	0	0.0600209	0.039769	995.8	OID31514	no_MHC	UKB
87184	rs12495385	3	58656465	FAM3D	ENSG00000198643	bipolar	C	2111	rs114477991	unconditioned	7.25709e-11	0.932724	4.04751e-12	0.0520058	0.0152699	23.3465	OID31514	no_MHC	UKB
87185	rs12495385	3	58656465	FAM3D	ENSG00000198643	bipolar	C	2139	rs12493131	unconditioned	1.69112e-155	0.936225	9.63844e-157	0.0533492	0.0104254	356.375	OID31514	no_MHC	UKB
87186	rs12495385	3	58656465	FAM3D	ENSG00000198643	bipolar	C	2104	rs1427	unconditioned	0.00850618	0.927861	0.000473502	0.0516385	0.0115213	4.76696	OID31514	no_MHC	UKB
87187	rs12495385	3	58656465	FAM3D	ENSG00000198643	bipolar	C	2105	rs1596505	unconditioned	0.0153934	0.909169	0.000857983	0.0506505	0.023929	4.17382	OID31514	no_MHC	UKB
87188	rs12495385	3	58656465	FAM3D	ENSG00000198643	bipolar	C	2109	rs34070680	unconditioned	2.09109e-11	0.939107	1.16465e-12	0.0522957	0.00859705	24.5907	OID31514	no_MHC	UKB
87189	rs12495385	3	58656465	FAM3D	ENSG00000198643	bipolar	C	2115	rs35053870	unconditioned	6.10177e-13	0.940887	3.40098e-14	0.0524362	0.00667652	28.125	OID31514	no_MHC	UKB
87190	rs12495385	3	58656465	FAM3D	ENSG00000198643	bipolar	C	2108	rs35535183	unconditioned	8.92402e-06	0.934191	4.97297e-07	0.0520446	0.0137554	11.6268	OID31514	no_MHC	UKB
87191	rs12495385	3	58656465	FAM3D	ENSG00000198643	bipolar	C	2108	rs4234391	unconditioned	9.82677e-05	0.914955	5.48733e-06	0.0510578	0.0338833	9.22781	OID31514	no_MHC	UKB
87192	rs12495385	3	58656465	FAM3D	ENSG00000198643	bipolar	C	2113	rs62250346	unconditioned	1.42307e-20	0.941534	7.92873e-22	0.0524521	0.00601424	45.6989	OID31514	no_MHC	UKB
87193	rs12495385	3	58656465	FAM3D	ENSG00000198643	bipolar	C	2105	rs73836302	unconditioned	2.81238e-07	0.497176	1.61916e-08	0.028149	0.474675	15.0841	OID31514	no_MHC	UKB
87194	rs12495385	3	58656465	FAM3D	ENSG00000198643	bipolar	C	2104	rs9862196	unconditioned	3.31731e-06	0.942091	1.84639e-07	0.0524306	0.00547489	12.6164	OID31514	no_MHC	UKB
87195	rs12495385	3	58656465	FAM3D	ENSG00000198643	bipolar_noukb	C	2384	unconditioned	unconditioned	0	0.899221	0	0.0587192	0.0420598	995.801	OID31514	no_MHC	UKB
87196	rs12495385	3	58656465	FAM3D	ENSG00000198643	bipolar_noukb	C	2101	rs114477991	unconditioned	7.27356e-11	0.934836	3.8227e-12	0.0491153	0.0160484	23.3442	OID31514	no_MHC	UKB
87197	rs12495385	3	58656465	FAM3D	ENSG00000198643	bipolar_noukb	C	2129	rs12493131	unconditioned	1.69541e-155	0.938553	9.12921e-157	0.050527	0.0109195	356.373	OID31514	no_MHC	UKB
87198	rs12495385	3	58656465	FAM3D	ENSG00000198643	bipolar_noukb	C	2094	rs1427	unconditioned	0.00853049	0.930517	0.000447372	0.0487882	0.0117171	4.76411	OID31514	no_MHC	UKB
87199	rs12495385	3	58656465	FAM3D	ENSG00000198643	bipolar_noukb	C	2095	rs1596505	unconditioned	0.0154734	0.913899	0.000812376	0.047959	0.0218566	4.16863	OID31514	no_MHC	UKB
87200	rs12495385	3	58656465	FAM3D	ENSG00000198643	bipolar_noukb	C	2099	rs34070680	unconditioned	2.09761e-11	0.942037	1.1007e-12	0.0494241	0.00853921	24.5876	OID31514	no_MHC	UKB
87201	rs12495385	3	58656465	FAM3D	ENSG00000198643	bipolar_noukb	C	2105	rs35053870	unconditioned	6.1202e-13	0.943733	3.21408e-14	0.0495543	0.00671245	28.122	OID31514	no_MHC	UKB
87202	rs12495385	3	58656465	FAM3D	ENSG00000198643	bipolar_noukb	C	2098	rs35535183	unconditioned	8.94313e-06	0.936194	4.69584e-07	0.0491429	0.0146536	11.6246	OID31514	no_MHC	UKB
87203	rs12495385	3	58656465	FAM3D	ENSG00000198643	bipolar_noukb	C	2098	rs4234391	unconditioned	9.84506e-05	0.916657	5.18098e-06	0.0482042	0.0350353	9.22596	OID31514	no_MHC	UKB
87204	rs12495385	3	58656465	FAM3D	ENSG00000198643	bipolar_noukb	C	2103	rs62250346	unconditioned	1.4273e-20	0.94433	7.49244e-22	0.0495655	0.00610451	45.6959	OID31514	no_MHC	UKB
87205	rs12495385	3	58656465	FAM3D	ENSG00000198643	bipolar_noukb	C	2095	rs73836302	unconditioned	2.16535e-07	0.382793	1.20297e-08	0.0206697	0.596537	15.3455	OID31514	no_MHC	UKB
87206	rs12495385	3	58656465	FAM3D	ENSG00000198643	bipolar_noukb	C	2094	rs9862196	unconditioned	3.3273e-06	0.944934	1.74475e-07	0.0495444	0.00551766	12.6133	OID31514	no_MHC	UKB
87207	rs12495385	3	58656465	FAM3D	ENSG00000198643	depression_Als_noukb_included	C	2299	unconditioned	unconditioned	0	0.975369	0	0.0204056	0.00422488	995.719	OID31514	no_MHC	UKB
87208	rs12495385	3	58656465	FAM3D	ENSG00000198643	depression_Als_noukb_included	C	2066	rs114477991	unconditioned	7.58302e-11	0.974633	1.37281e-12	0.0176368	0.00773053	23.3025	OID31514	no_MHC	UKB
87209	rs12495385	3	58656465	FAM3D	ENSG00000198643	depression_Als_noukb_included	C	2094	rs12493131	unconditioned	1.76491e-155	0.977257	3.20838e-157	0.0177603	0.00498237	356.333	OID31514	no_MHC	UKB
87210	rs12495385	3	58656465	FAM3D	ENSG00000198643	depression_Als_noukb_included	C	2059	rs1427	unconditioned	0.0088775	0.968331	0.000160256	0.0174751	0.00515594	4.72424	OID31514	no_MHC	UKB
87211	rs12495385	3	58656465	FAM3D	ENSG00000198643	depression_Als_noukb_included	C	2060	rs1596505	unconditioned	0.016225	0.958146	0.000293032	0.0172966	0.00803903	4.1212	OID31514	no_MHC	UKB
87212	rs12495385	3	58656465	FAM3D	ENSG00000198643	depression_Als_noukb_included	C	2064	rs34070680	unconditioned	2.17982e-11	0.978944	3.9374e-13	0.0176792	0.00337728	24.5492	OID31514	no_MHC	UKB
87213	rs12495385	3	58656465	FAM3D	ENSG00000198643	depression_Als_noukb_included	C	2070	rs35053870	unconditioned	6.34816e-13	0.978871	1.14829e-14	0.0177029	0.00342647	28.0854	OID31514	no_MHC	UKB
87214	rs12495385	3	58656465	FAM3D	ENSG00000198643	depression_Als_noukb_included	C	2063	rs35535183	unconditioned	9.36591e-06	0.976556	1.69299e-07	0.0176465	0.00578829	11.5784	OID31514	no_MHC	UKB
87215	rs12495385	3	58656465	FAM3D	ENSG00000198643	depression_Als_noukb_included	C	2063	rs4234391	unconditioned	0.000104293	0.971061	1.88839e-06	0.0175713	0.0112616	9.1683	OID31514	no_MHC	UKB
87216	rs12495385	3	58656465	FAM3D	ENSG00000198643	depression_Als_noukb_included	C	2068	rs62250346	unconditioned	1.48041e-20	0.979456	2.67585e-22	0.0177009	0.00284303	45.6594	OID31514	no_MHC	UKB
87217	rs12495385	3	58656465	FAM3D	ENSG00000198643	depression_Als_noukb_included	C	2060	rs73836302	unconditioned	5.51797e-07	0.975473	9.96589e-09	0.0176109	0.00691545	14.4101	OID31514	no_MHC	UKB
87218	rs12495385	3	58656465	FAM3D	ENSG00000198643	depression_Als_noukb_included	C	2059	rs9862196	unconditioned	3.44961e-06	0.979647	6.22632e-08	0.0176793	0.00267041	12.5772	OID31514	no_MHC	UKB
87219	rs12495385	3	58656465	FAM3D	ENSG00000198643	depression_Als_ukb_included	C	2378	unconditioned	unconditioned	0	0.972146	0	0.0220258	0.00582833	995.723	OID31514	no_MHC	UKB
87220	rs12495385	3	58656465	FAM3D	ENSG00000198643	depression_Als_ukb_included	C	2096	rs114477991	unconditioned	7.58996e-11	0.975495	1.48489e-12	0.019079	0.00542554	23.3016	OID31514	no_MHC	UKB
87221	rs12495385	3	58656465	FAM3D	ENSG00000198643	depression_Als_ukb_included	C	2124	rs12493131	unconditioned	1.76529e-155	0.977168	3.47825e-157	0.01925	0.00358243	356.332	OID31514	no_MHC	UKB
87222	rs12495385	3	58656465	FAM3D	ENSG00000198643	depression_Als_ukb_included	C	2089	rs1427	unconditioned	0.00887027	0.967583	0.000173211	0.0188897	0.00448397	4.72505	OID31514	no_MHC	UKB
87223	rs12495385	3	58656465	FAM3D	ENSG00000198643	depression_Als_ukb_included	C	2090	rs1596505	unconditioned	0.0162311	0.95855	0.000317046	0.0187175	0.00618401	4.12083	OID31514	no_MHC	UKB
87224	rs12495385	3	58656465	FAM3D	ENSG00000198643	depression_Als_ukb_included	C	2094	rs34070680	unconditioned	2.17822e-11	0.978244	4.25562e-13	0.0191094	0.00264649	24.5499	OID31514	no_MHC	UKB
87225	rs12495385	3	58656465	FAM3D	ENSG00000198643	depression_Als_ukb_included	C	2099	rs35053870	unconditioned	6.34529e-13	0.978333	1.24056e-14	0.0191248	0.00254236	28.0859	OID31514	no_MHC	UKB
87226	rs12495385	3	58656465	FAM3D	ENSG00000198643	depression_Als_ukb_included	C	2092	rs35535183	unconditioned	9.44677e-06	0.977075	1.84574e-07	0.0190865	0.00382838	11.5698	OID31514	no_MHC	UKB
87227	rs12495385	3	58656465	FAM3D	ENSG00000198643	depression_Als_ukb_included	C	2093	rs4234391	unconditioned	0.000104646	0.97434	2.04646e-06	0.0190477	0.00650593	9.16493	OID31514	no_MHC	UKB
87228	rs12495385	3	58656465	FAM3D	ENSG00000198643	depression_Als_ukb_included	C	2098	rs62250346	unconditioned	1.4792e-20	0.978676	2.89109e-22	0.019126	0.00219809	45.6602	OID31514	no_MHC	UKB
87229	rs12495385	3	58656465	FAM3D	ENSG00000198643	depression_Als_ukb_included	C	2090	rs73836302	unconditioned	5.47884e-07	0.968559	1.07103e-08	0.0189213	0.0125189	14.4172	OID31514	no_MHC	UKB
87230	rs12495385	3	58656465	FAM3D	ENSG00000198643	depression_Als_ukb_included	C	2089	rs9862196	unconditioned	3.43387e-06	0.975208	6.70584e-08	0.0190386	0.00575015	12.5818	OID31514	no_MHC	UKB
87231	rs12495385	3	58656465	FAM3D	ENSG00000198643	schizophrenia	C	2396	unconditioned	unconditioned	0	0.913235	0	0.0802527	0.006512	995.785	OID31514	no_MHC	UKB
87232	rs12495385	3	58656465	FAM3D	ENSG00000198643	schizophrenia	C	2108	rs114477991	unconditioned	7.11886e-11	0.914964	5.08361e-12	0.0653184	0.0197172	23.3657	OID31514	no_MHC	UKB
87233	rs12495385	3	58656465	FAM3D	ENSG00000198643	schizophrenia	C	2136	rs12493131	unconditioned	1.67053e-155	0.924889	1.19431e-156	0.0661138	0.0089973	356.388	OID31514	no_MHC	UKB
87234	rs12495385	3	58656465	FAM3D	ENSG00000198643	schizophrenia	C	2101	rs1427	unconditioned	0.00838905	0.915039	0.00059766	0.0651792	0.0107952	4.78083	OID31514	no_MHC	UKB
87235	rs12495385	3	58656465	FAM3D	ENSG00000198643	schizophrenia	C	2102	rs1596505	unconditioned	0.0153873	0.908464	0.00109639	0.0647205	0.0103322	4.17421	OID31514	no_MHC	UKB
87236	rs12495385	3	58656465	FAM3D	ENSG00000198643	schizophrenia	C	2106	rs34070680	unconditioned	2.05971e-11	0.925009	1.46817e-12	0.065926	0.00906505	24.6059	OID31514	no_MHC	UKB
87237	rs12495385	3	58656465	FAM3D	ENSG00000198643	schizophrenia	C	2112	rs35053870	unconditioned	6.01141e-13	0.92695	4.28792e-14	0.0661122	0.00693766	28.1399	OID31514	no_MHC	UKB
87238	rs12495385	3	58656465	FAM3D	ENSG00000198643	schizophrenia	C	2105	rs35535183	unconditioned	8.82674e-06	0.924002	6.29229e-07	0.0658589	0.0101296	11.6377	OID31514	no_MHC	UKB
87239	rs12495385	3	58656465	FAM3D	ENSG00000198643	schizophrenia	C	2105	rs4234391	unconditioned	9.87843e-05	0.919762	7.04419e-06	0.0655726	0.0145598	9.22257	OID31514	no_MHC	UKB
87240	rs12495385	3	58656465	FAM3D	ENSG00000198643	schizophrenia	C	2110	rs62250346	unconditioned	1.34876e-20	0.892366	9.63431e-22	0.0636983	0.043936	45.7525	OID31514	no_MHC	UKB
87241	rs12495385	3	58656465	FAM3D	ENSG00000198643	schizophrenia	C	2102	rs73836302	unconditioned	5.23125e-07	0.924787	3.72733e-08	0.0658829	0.00932944	14.4634	OID31514	no_MHC	UKB
87242	rs12495385	3	58656465	FAM3D	ENSG00000198643	schizophrenia	C	2101	rs9862196	unconditioned	3.27007e-06	0.928671	2.32949e-07	0.0661503	0.00517543	12.6307	OID31514	no_MHC	UKB
87243	rs13097314	3	58639418	FAM3D	ENSG00000198643	anxiety_pgc_2026	C	2355	unconditioned	unconditioned	0	0.827327	0	0.16417	0.00850309	995.883	OID31514	no_MHC	UKB
87244	rs13097314	3	58639418	FAM3D	ENSG00000198643	anxiety_pgc_2026	C	2103	rs114477991	unconditioned	6.3761e-11	0.820066	1.22908e-11	0.158056	0.0218773	23.4759	OID31514	no_MHC	UKB
87245	rs13097314	3	58639418	FAM3D	ENSG00000198643	anxiety_pgc_2026	C	2131	rs12493131	unconditioned	1.52842e-155	0.834037	2.95151e-156	0.161054	0.00490898	356.476	OID31514	no_MHC	UKB
87246	rs13097314	3	58639418	FAM3D	ENSG00000198643	anxiety_pgc_2026	C	2096	rs1427	unconditioned	0.00756454	0.825608	0.00145683	0.158995	0.00637601	4.88428	OID31514	no_MHC	UKB
87247	rs13097314	3	58639418	FAM3D	ENSG00000198643	anxiety_pgc_2026	C	2097	rs1596505	unconditioned	0.0138969	0.818895	0.00267643	0.157706	0.00682577	4.27609	OID31514	no_MHC	UKB
87248	rs13097314	3	58639418	FAM3D	ENSG00000198643	anxiety_pgc_2026	C	2101	rs34070680	unconditioned	1.86371e-11	0.835957	3.58986e-12	0.161018	0.00302463	24.7059	OID31514	no_MHC	UKB
87249	rs13097314	3	58639418	FAM3D	ENSG00000198643	anxiety_pgc_2026	C	2106	rs35053870	unconditioned	5.37732e-13	0.829515	1.03654e-13	0.159888	0.0105972	28.2514	OID31514	no_MHC	UKB
87250	rs13097314	3	58639418	FAM3D	ENSG00000198643	anxiety_pgc_2026	C	2100	rs35535183	unconditioned	7.99647e-06	0.833956	1.54022e-06	0.160625	0.00540978	11.7365	OID31514	no_MHC	UKB
87251	rs13097314	3	58639418	FAM3D	ENSG00000198643	anxiety_pgc_2026	C	2100	rs4234391	unconditioned	8.4732e-05	0.788661	1.63687e-05	0.152296	0.0589424	9.37602	OID31514	no_MHC	UKB
87252	rs13097314	3	58639418	FAM3D	ENSG00000198643	anxiety_pgc_2026	C	2105	rs62250346	unconditioned	1.2605e-20	0.834563	2.42816e-21	0.160761	0.00467617	45.8202	OID31514	no_MHC	UKB
87253	rs13097314	3	58639418	FAM3D	ENSG00000198643	anxiety_pgc_2026	C	2097	rs73836302	unconditioned	4.46324e-07	0.790581	8.60215e-08	0.152314	0.0571049	14.6222	OID31514	no_MHC	UKB
87254	rs13097314	3	58639418	FAM3D	ENSG00000198643	anxiety_pgc_2026	C	2096	rs9862196	unconditioned	2.94199e-06	0.835382	5.6658e-07	0.160877	0.00373726	12.7364	OID31514	no_MHC	UKB
87255	rs13097314	3	58639418	FAM3D	ENSG00000198643	bipolar	C	2423	unconditioned	unconditioned	0	0.899662	0	0.060593	0.0397448	995.8	OID31514	no_MHC	UKB
87256	rs13097314	3	58639418	FAM3D	ENSG00000198643	bipolar	C	2139	rs114477991	unconditioned	7.24808e-11	0.932212	4.08517e-12	0.0525262	0.0152615	23.3477	OID31514	no_MHC	UKB
87257	rs13097314	3	58639418	FAM3D	ENSG00000198643	bipolar	C	2167	rs12493131	unconditioned	1.71483e-155	0.93571	9.87455e-157	0.0538708	0.0104196	356.361	OID31514	no_MHC	UKB
87258	rs13097314	3	58639418	FAM3D	ENSG00000198643	bipolar	C	2132	rs1427	unconditioned	0.00849663	0.927354	0.000477974	0.0521563	0.0115151	4.76809	OID31514	no_MHC	UKB
87259	rs13097314	3	58639418	FAM3D	ENSG00000198643	bipolar	C	2133	rs1596505	unconditioned	0.0154183	0.908643	0.000868453	0.0511563	0.0239142	4.1722	OID31514	no_MHC	UKB
87260	rs13097314	3	58639418	FAM3D	ENSG00000198643	bipolar	C	2137	rs34070680	unconditioned	2.09251e-11	0.938588	1.17776e-12	0.0528195	0.00859215	24.5901	OID31514	no_MHC	UKB
87261	rs13097314	3	58639418	FAM3D	ENSG00000198643	bipolar	C	2143	rs35053870	unconditioned	6.09548e-13	0.940366	3.43337e-14	0.0529609	0.00667283	28.1261	OID31514	no_MHC	UKB
87262	rs13097314	3	58639418	FAM3D	ENSG00000198643	bipolar	C	2136	rs35535183	unconditioned	8.95261e-06	0.933674	5.04162e-07	0.0525657	0.0137504	11.6236	OID31514	no_MHC	UKB
87263	rs13097314	3	58639418	FAM3D	ENSG00000198643	bipolar	C	2136	rs4234391	unconditioned	9.82479e-05	0.914462	5.54407e-06	0.0515687	0.0338651	9.22802	OID31514	no_MHC	UKB
87264	rs13097314	3	58639418	FAM3D	ENSG00000198643	bipolar	C	2141	rs62250346	unconditioned	1.42128e-20	0.941012	8.00243e-22	0.0529771	0.00601091	45.7001	OID31514	no_MHC	UKB
87265	rs13097314	3	58639418	FAM3D	ENSG00000198643	bipolar	C	2133	rs73836302	unconditioned	2.80599e-07	0.497029	1.632e-08	0.0284334	0.474538	15.0863	OID31514	no_MHC	UKB
87266	rs13097314	3	58639418	FAM3D	ENSG00000198643	bipolar	C	2132	rs9862196	unconditioned	3.31593e-06	0.941569	1.86515e-07	0.052956	0.00547186	12.6168	OID31514	no_MHC	UKB
87267	rs13097314	3	58639418	FAM3D	ENSG00000198643	bipolar_noukb	C	2410	unconditioned	unconditioned	0	0.898907	0	0.0590478	0.0420451	995.801	OID31514	no_MHC	UKB
87268	rs13097314	3	58639418	FAM3D	ENSG00000198643	bipolar_noukb	C	2128	rs114477991	unconditioned	7.2661e-11	0.934532	3.8441e-12	0.0494249	0.0160431	23.3452	OID31514	no_MHC	UKB
87269	rs13097314	3	58639418	FAM3D	ENSG00000198643	bipolar_noukb	C	2156	rs12493131	unconditioned	1.71944e-155	0.938247	9.31852e-157	0.0508374	0.0109159	356.359	OID31514	no_MHC	UKB
87270	rs13097314	3	58639418	FAM3D	ENSG00000198643	bipolar_noukb	C	2121	rs1427	unconditioned	0.00852287	0.930217	0.000449942	0.0490967	0.0117133	4.765	OID31514	no_MHC	UKB
87271	rs13097314	3	58639418	FAM3D	ENSG00000198643	bipolar_noukb	C	2122	rs1596505	unconditioned	0.015502	0.91357	0.000819276	0.0482601	0.0218481	4.16679	OID31514	no_MHC	UKB
87272	rs13097314	3	58639418	FAM3D	ENSG00000198643	bipolar_noukb	C	2126	rs34070680	unconditioned	2.09952e-11	0.941728	1.10902e-12	0.049736	0.00853628	24.5867	OID31514	no_MHC	UKB
87273	rs13097314	3	58639418	FAM3D	ENSG00000198643	bipolar_noukb	C	2132	rs35053870	unconditioned	6.1153e-13	0.943423	3.23282e-14	0.0498668	0.00671025	28.1228	OID31514	no_MHC	UKB
87274	rs13097314	3	58639418	FAM3D	ENSG00000198643	bipolar_noukb	C	2125	rs35535183	unconditioned	8.97383e-06	0.935886	4.74323e-07	0.0494528	0.0146513	11.6212	OID31514	no_MHC	UKB
87275	rs13097314	3	58639418	FAM3D	ENSG00000198643	bipolar_noukb	C	2125	rs4234391	unconditioned	9.84521e-05	0.916364	5.21537e-06	0.0485081	0.0350242	9.22594	OID31514	no_MHC	UKB
87276	rs13097314	3	58639418	FAM3D	ENSG00000198643	bipolar_noukb	C	2130	rs62250346	unconditioned	1.42582e-20	0.944019	7.53439e-22	0.0498781	0.0061025	45.697	OID31514	no_MHC	UKB
87277	rs13097314	3	58639418	FAM3D	ENSG00000198643	bipolar_noukb	C	2122	rs73836302	unconditioned	2.16077e-07	0.382741	1.20795e-08	0.0208002	0.596459	15.3476	OID31514	no_MHC	UKB
87278	rs13097314	3	58639418	FAM3D	ENSG00000198643	bipolar_noukb	C	2121	rs9862196	unconditioned	3.32669e-06	0.944623	1.75602e-07	0.0498572	0.00551584	12.6135	OID31514	no_MHC	UKB
87279	rs13097314	3	58639418	FAM3D	ENSG00000198643	depression_Als_noukb_included	C	2329	unconditioned	unconditioned	0	0.975097	0	0.0206796	0.0042237	995.719	OID31514	no_MHC	UKB
87280	rs13097314	3	58639418	FAM3D	ENSG00000198643	depression_Als_noukb_included	C	2094	rs114477991	unconditioned	7.57619e-11	0.974426	1.38806e-12	0.017845	0.0077289	23.3034	OID31514	no_MHC	UKB
87281	rs13097314	3	58639418	FAM3D	ENSG00000198643	depression_Als_noukb_included	C	2122	rs12493131	unconditioned	1.79034e-155	0.97705	3.29354e-157	0.017969	0.00498131	356.318	OID31514	no_MHC	UKB
87282	rs13097314	3	58639418	FAM3D	ENSG00000198643	depression_Als_noukb_included	C	2087	rs1427	unconditioned	0.00887052	0.968131	0.000162059	0.017682	0.00515488	4.72502	OID31514	no_MHC	UKB
87283	rs13097314	3	58639418	FAM3D	ENSG00000198643	depression_Als_noukb_included	C	2088	rs1596505	unconditioned	0.0162566	0.957906	0.000297139	0.0175006	0.00804011	4.11926	OID31514	no_MHC	UKB
87284	rs13097314	3	58639418	FAM3D	ENSG00000198643	depression_Als_noukb_included	C	2092	rs34070680	unconditioned	2.18204e-11	0.978735	3.98886e-13	0.0178883	0.00337649	24.5482	OID31514	no_MHC	UKB
87285	rs13097314	3	58639418	FAM3D	ENSG00000198643	depression_Als_noukb_included	C	2098	rs35053870	unconditioned	6.34377e-13	0.978662	1.16129e-14	0.017912	0.00342574	28.0861	OID31514	no_MHC	UKB
87286	rs13097314	3	58639418	FAM3D	ENSG00000198643	depression_Als_noukb_included	C	2091	rs35535183	unconditioned	9.36187e-06	0.976348	1.71262e-07	0.0178551	0.00578705	11.5789	OID31514	no_MHC	UKB
87287	rs13097314	3	58639418	FAM3D	ENSG00000198643	depression_Als_noukb_included	C	2091	rs4234391	unconditioned	0.000104306	0.970856	1.91132e-06	0.0177788	0.0112593	9.16818	OID31514	no_MHC	UKB
87288	rs13097314	3	58639418	FAM3D	ENSG00000198643	depression_Als_noukb_included	C	2096	rs62250346	unconditioned	1.47904e-20	0.979247	2.70555e-22	0.0179102	0.00284242	45.6603	OID31514	no_MHC	UKB
87289	rs13097314	3	58639418	FAM3D	ENSG00000198643	depression_Als_noukb_included	C	2088	rs73836302	unconditioned	5.5059e-07	0.975266	1.00638e-08	0.0178193	0.00691396	14.4123	OID31514	no_MHC	UKB
87290	rs13097314	3	58639418	FAM3D	ENSG00000198643	depression_Als_noukb_included	C	2087	rs9862196	unconditioned	3.44934e-06	0.979438	6.30086e-08	0.0178886	0.00266984	12.5773	OID31514	no_MHC	UKB
87291	rs13097314	3	58639418	FAM3D	ENSG00000198643	depression_Als_ukb_included	C	2406	unconditioned	unconditioned	0	0.971786	0	0.022388	0.00582617	995.723	OID31514	no_MHC	UKB
87292	rs13097314	3	58639418	FAM3D	ENSG00000198643	depression_Als_ukb_included	C	2123	rs114477991	unconditioned	7.5824e-11	0.975198	1.50709e-12	0.0193778	0.00542388	23.3026	OID31514	no_MHC	UKB
87293	rs13097314	3	58639418	FAM3D	ENSG00000198643	depression_Als_ukb_included	C	2151	rs12493131	unconditioned	1.79049e-155	0.976869	3.58381e-157	0.0195493	0.00358134	356.318	OID31514	no_MHC	UKB
87294	rs13097314	3	58639418	FAM3D	ENSG00000198643	depression_Als_ukb_included	C	2116	rs1427	unconditioned	0.0088625	0.967293	0.000175828	0.0191861	0.00448263	4.72593	OID31514	no_MHC	UKB
87295	rs13097314	3	58639418	FAM3D	ENSG00000198643	depression_Als_ukb_included	C	2117	rs1596505	unconditioned	0.0162612	0.958222	0.000322715	0.0190104	0.00618347	4.11897	OID31514	no_MHC	UKB
87296	rs13097314	3	58639418	FAM3D	ENSG00000198643	depression_Als_ukb_included	C	2121	rs34070680	unconditioned	2.18024e-11	0.977945	4.32766e-13	0.0194091	0.00264565	24.549	OID31514	no_MHC	UKB
87297	rs13097314	3	58639418	FAM3D	ENSG00000198643	depression_Als_ukb_included	C	2126	rs35053870	unconditioned	6.34033e-13	0.978034	1.2594e-14	0.0194244	0.00254159	28.0867	OID31514	no_MHC	UKB
87298	rs13097314	3	58639418	FAM3D	ENSG00000198643	depression_Als_ukb_included	C	2119	rs35535183	unconditioned	9.47985e-06	0.976778	1.88181e-07	0.0193858	0.00382667	11.5663	OID31514	no_MHC	UKB
87299	rs13097314	3	58639418	FAM3D	ENSG00000198643	depression_Als_ukb_included	C	2120	rs4234391	unconditioned	0.000104649	0.974043	2.07921e-06	0.0193461	0.00650396	9.16489	OID31514	no_MHC	UKB
87300	rs13097314	3	58639418	FAM3D	ENSG00000198643	depression_Als_ukb_included	C	2125	rs62250346	unconditioned	1.4777e-20	0.978377	2.93432e-22	0.0194257	0.00219742	45.6612	OID31514	no_MHC	UKB
87301	rs13097314	3	58639418	FAM3D	ENSG00000198643	depression_Als_ukb_included	C	2117	rs73836302	unconditioned	5.46636e-07	0.968266	1.08566e-08	0.019218	0.0125151	14.4195	OID31514	no_MHC	UKB
87302	rs13097314	3	58639418	FAM3D	ENSG00000198643	depression_Als_ukb_included	C	2116	rs9862196	unconditioned	3.43331e-06	0.974911	6.81197e-08	0.0193373	0.0057484	12.582	OID31514	no_MHC	UKB
87303	rs13097314	3	58639418	FAM3D	ENSG00000198643	schizophrenia	C	2424	unconditioned	unconditioned	0	0.912978	0	0.0805119	0.00651016	995.785	OID31514	no_MHC	UKB
87304	rs13097314	3	58639418	FAM3D	ENSG00000198643	schizophrenia	C	2136	rs114477991	unconditioned	7.10865e-11	0.914285	5.13403e-12	0.0660121	0.0197026	23.3671	OID31514	no_MHC	UKB
87305	rs13097314	3	58639418	FAM3D	ENSG00000198643	schizophrenia	C	2164	rs12493131	unconditioned	1.69361e-155	0.924195	1.22456e-156	0.0668144	0.00899055	356.374	OID31514	no_MHC	UKB
87306	rs13097314	3	58639418	FAM3D	ENSG00000198643	schizophrenia	C	2129	rs1427	unconditioned	0.00837798	0.914358	0.000603672	0.065873	0.0107871	4.78215	OID31514	no_MHC	UKB
87307	rs13097314	3	58639418	FAM3D	ENSG00000198643	schizophrenia	C	2130	rs1596505	unconditioned	0.0154091	0.907751	0.00111045	0.0654066	0.0103227	4.1728	OID31514	no_MHC	UKB
87308	rs13097314	3	58639418	FAM3D	ENSG00000198643	schizophrenia	C	2134	rs34070680	unconditioned	2.0607e-11	0.924315	1.48561e-12	0.0666269	0.00905804	24.6054	OID31514	no_MHC	UKB
87309	rs13097314	3	58639418	FAM3D	ENSG00000198643	schizophrenia	C	2140	rs35053870	unconditioned	6.00402e-13	0.926253	4.33139e-14	0.0668144	0.00693245	28.1412	OID31514	no_MHC	UKB
87310	rs13097314	3	58639418	FAM3D	ENSG00000198643	schizophrenia	C	2133	rs35535183	unconditioned	8.85329e-06	0.923311	6.38308e-07	0.0665591	0.0101205	11.6347	OID31514	no_MHC	UKB
87311	rs13097314	3	58639418	FAM3D	ENSG00000198643	schizophrenia	C	2133	rs4234391	unconditioned	9.87438e-05	0.919075	7.12146e-06	0.0662698	0.0145489	9.22298	OID31514	no_MHC	UKB
87312	rs13097314	3	58639418	FAM3D	ENSG00000198643	schizophrenia	C	2138	rs62250346	unconditioned	1.34683e-20	0.89172	9.72986e-22	0.0643761	0.0439042	45.7539	OID31514	no_MHC	UKB
87313	rs13097314	3	58639418	FAM3D	ENSG00000198643	schizophrenia	C	2130	rs73836302	unconditioned	5.217e-07	0.924093	3.75953e-08	0.0665837	0.00932231	14.4662	OID31514	no_MHC	UKB
87314	rs13097314	3	58639418	FAM3D	ENSG00000198643	schizophrenia	C	2129	rs9862196	unconditioned	3.26806e-06	0.927971	2.35459e-07	0.0668538	0.00517153	12.6313	OID31514	no_MHC	UKB
87315	rs73836302	3	58652562	FAM3D	ENSG00000198643	anxiety_pgc_2026	C	2333	unconditioned	unconditioned	0	0.827664	0	0.163829	0.00850655	995.883	OID31514	no_MHC	UKB
87316	rs73836302	3	58652562	FAM3D	ENSG00000198643	anxiety_pgc_2026	C	2083	rs114477991	unconditioned	6.38035e-11	0.820347	1.22723e-11	0.157768	0.0218848	23.4752	OID31514	no_MHC	UKB
87317	rs73836302	3	58652562	FAM3D	ENSG00000198643	anxiety_pgc_2026	C	2111	rs12493131	unconditioned	1.51851e-155	0.834327	2.92603e-156	0.160762	0.00491069	356.483	OID31514	no_MHC	UKB
87318	rs73836302	3	58652562	FAM3D	ENSG00000198643	anxiety_pgc_2026	C	2076	rs1427	unconditioned	0.00756921	0.825893	0.00145457	0.158705	0.00637824	4.88367	OID31514	no_MHC	UKB
87319	rs73836302	3	58652562	FAM3D	ENSG00000198643	anxiety_pgc_2026	C	2077	rs1596505	unconditioned	0.0138872	0.819195	0.00266876	0.157421	0.00682743	4.27679	OID31514	no_MHC	UKB
87320	rs73836302	3	58652562	FAM3D	ENSG00000198643	anxiety_pgc_2026	C	2081	rs34070680	unconditioned	1.86328e-11	0.836249	3.58125e-12	0.160725	0.00302562	24.7061	OID31514	no_MHC	UKB
87321	rs73836302	3	58652562	FAM3D	ENSG00000198643	anxiety_pgc_2026	C	2086	rs35053870	unconditioned	5.3804e-13	0.829802	1.03489e-13	0.159597	0.0106008	28.2508	OID31514	no_MHC	UKB
87322	rs73836302	3	58652562	FAM3D	ENSG00000198643	anxiety_pgc_2026	C	2080	rs35535183	unconditioned	8.00009e-06	0.834247	1.53757e-06	0.160332	0.00541167	11.7361	OID31514	no_MHC	UKB
87323	rs73836302	3	58652562	FAM3D	ENSG00000198643	anxiety_pgc_2026	C	2080	rs4234391	unconditioned	8.47464e-05	0.788921	1.63361e-05	0.152017	0.0589614	9.37585	OID31514	no_MHC	UKB
87324	rs73836302	3	58652562	FAM3D	ENSG00000198643	anxiety_pgc_2026	C	2085	rs62250346	unconditioned	1.26137e-20	0.834854	2.42455e-21	0.160468	0.0046778	45.8195	OID31514	no_MHC	UKB
87325	rs73836302	3	58652562	FAM3D	ENSG00000198643	anxiety_pgc_2026	C	2077	rs73836302	unconditioned	4.46889e-07	0.790843	8.59437e-08	0.152034	0.057122	14.621	OID31514	no_MHC	UKB
87326	rs73836302	3	58652562	FAM3D	ENSG00000198643	anxiety_pgc_2026	C	2076	rs9862196	unconditioned	2.94284e-06	0.835674	5.65513e-07	0.160584	0.00373857	12.7361	OID31514	no_MHC	UKB
87327	rs73836302	3	58652562	FAM3D	ENSG00000198643	bipolar	C	2403	unconditioned	unconditioned	0	0.90003	0	0.0602093	0.0397611	995.8	OID31514	no_MHC	UKB
87328	rs73836302	3	58652562	FAM3D	ENSG00000198643	bipolar	C	2118	rs114477991	unconditioned	7.25369e-11	0.932636	4.05296e-12	0.0520953	0.0152685	23.3469	OID31514	no_MHC	UKB
87329	rs73836302	3	58652562	FAM3D	ENSG00000198643	bipolar	C	2146	rs12493131	unconditioned	1.70382e-155	0.936137	9.72811e-157	0.053439	0.0104244	356.368	OID31514	no_MHC	UKB
87330	rs73836302	3	58652562	FAM3D	ENSG00000198643	bipolar	C	2111	rs1427	unconditioned	0.00850283	0.927775	0.000474176	0.0517276	0.0115202	4.76736	OID31514	no_MHC	UKB
87331	rs73836302	3	58652562	FAM3D	ENSG00000198643	bipolar	C	2112	rs1596505	unconditioned	0.0154092	0.909068	0.000860422	0.0507369	0.0239256	4.17279	OID31514	no_MHC	UKB
87332	rs73836302	3	58652562	FAM3D	ENSG00000198643	bipolar	C	2116	rs34070680	unconditioned	2.09227e-11	0.939018	1.16742e-12	0.0523858	0.00859615	24.5902	OID31514	no_MHC	UKB
87333	rs73836302	3	58652562	FAM3D	ENSG00000198643	bipolar	C	2122	rs35053870	unconditioned	6.09967e-13	0.940798	3.40599e-14	0.0525265	0.00667589	28.1254	OID31514	no_MHC	UKB
87334	rs73836302	3	58652562	FAM3D	ENSG00000198643	bipolar	C	2115	rs35535183	unconditioned	8.95764e-06	0.9341	5.00077e-07	0.0521341	0.0137566	11.623	OID31514	no_MHC	UKB
87335	rs73836302	3	58652562	FAM3D	ENSG00000198643	bipolar	C	2115	rs4234391	unconditioned	9.82759e-05	0.91487	5.49774e-06	0.0511457	0.0338802	9.22773	OID31514	no_MHC	UKB
87336	rs73836302	3	58652562	FAM3D	ENSG00000198643	bipolar	C	2120	rs62250346	unconditioned	1.42241e-20	0.941444	7.93944e-22	0.0525424	0.00601367	45.6993	OID31514	no_MHC	UKB
87337	rs73836302	3	58652562	FAM3D	ENSG00000198643	bipolar	C	2112	rs73836302	unconditioned	2.80929e-07	0.49715	1.62023e-08	0.0281979	0.474652	15.0852	OID31514	no_MHC	UKB
87338	rs73836302	3	58652562	FAM3D	ENSG00000198643	bipolar	C	2111	rs9862196	unconditioned	3.31726e-06	0.942001	1.84972e-07	0.052521	0.00547437	12.6164	OID31514	no_MHC	UKB
87339	rs73836302	3	58652562	FAM3D	ENSG00000198643	bipolar_noukb	C	2391	unconditioned	unconditioned	0	0.899051	0	0.058897	0.0420518	995.801	OID31514	no_MHC	UKB
87340	rs73836302	3	58652562	FAM3D	ENSG00000198643	bipolar_noukb	C	2107	rs114477991	unconditioned	7.27002e-11	0.934738	3.829e-12	0.0492151	0.0160467	23.3447	OID31514	no_MHC	UKB
87341	rs73836302	3	58652562	FAM3D	ENSG00000198643	bipolar_noukb	C	2135	rs12493131	unconditioned	1.708e-155	0.938455	9.2162e-157	0.050627	0.0109183	356.365	OID31514	no_MHC	UKB
87342	rs73836302	3	58652562	FAM3D	ENSG00000198643	bipolar_noukb	C	2100	rs1427	unconditioned	0.00852708	0.930421	0.000448151	0.0488877	0.0117159	4.76451	OID31514	no_MHC	UKB
87343	rs73836302	3	58652562	FAM3D	ENSG00000198643	bipolar_noukb	C	2101	rs1596505	unconditioned	0.0154892	0.913787	0.00081494	0.0480558	0.0218534	4.16761	OID31514	no_MHC	UKB
87344	rs73836302	3	58652562	FAM3D	ENSG00000198643	bipolar_noukb	C	2105	rs34070680	unconditioned	2.09877e-11	0.941937	1.10367e-12	0.0495246	0.00853824	24.5871	OID31514	no_MHC	UKB
87345	rs73836302	3	58652562	FAM3D	ENSG00000198643	bipolar_noukb	C	2111	rs35053870	unconditioned	6.11807e-13	0.943633	3.21983e-14	0.049655	0.00671174	28.1224	OID31514	no_MHC	UKB
87346	rs73836302	3	58652562	FAM3D	ENSG00000198643	bipolar_noukb	C	2104	rs35535183	unconditioned	8.97677e-06	0.936093	4.72358e-07	0.0492427	0.0146545	11.6209	OID31514	no_MHC	UKB
87347	rs73836302	3	58652562	FAM3D	ENSG00000198643	bipolar_noukb	C	2104	rs4234391	unconditioned	9.84577e-05	0.916562	5.19241e-06	0.0483022	0.0350317	9.22588	OID31514	no_MHC	UKB
87348	rs73836302	3	58652562	FAM3D	ENSG00000198643	bipolar_noukb	C	2109	rs62250346	unconditioned	1.42662e-20	0.94423	7.50492e-22	0.0496663	0.00610387	45.6964	OID31514	no_MHC	UKB
87349	rs73836302	3	58652562	FAM3D	ENSG00000198643	bipolar_noukb	C	2101	rs73836302	unconditioned	2.16299e-07	0.382776	1.20409e-08	0.0207117	0.596512	15.3466	OID31514	no_MHC	UKB
87350	rs73836302	3	58652562	FAM3D	ENSG00000198643	bipolar_noukb	C	2100	rs9862196	unconditioned	3.32724e-06	0.944834	1.74845e-07	0.0496452	0.00551708	12.6134	OID31514	no_MHC	UKB
87351	rs73836302	3	58652562	FAM3D	ENSG00000198643	depression_Als_noukb_included	C	2308	unconditioned	unconditioned	0	0.975348	0	0.0204269	0.00422479	995.719	OID31514	no_MHC	UKB
87352	rs73836302	3	58652562	FAM3D	ENSG00000198643	depression_Als_noukb_included	C	2074	rs114477991	unconditioned	7.58018e-11	0.974627	1.37273e-12	0.0176422	0.00773049	23.3029	OID31514	no_MHC	UKB
87353	rs73836302	3	58652562	FAM3D	ENSG00000198643	depression_Als_noukb_included	C	2102	rs12493131	unconditioned	1.7784e-155	0.977252	3.23391e-157	0.0177657	0.00498234	356.325	OID31514	no_MHC	UKB
87354	rs73836302	3	58652562	FAM3D	ENSG00000198643	depression_Als_noukb_included	C	2067	rs1427	unconditioned	0.00887477	0.968329	0.000160256	0.0174805	0.00515594	4.72454	OID31514	no_MHC	UKB
87355	rs73836302	3	58652562	FAM3D	ENSG00000198643	depression_Als_noukb_included	C	2068	rs1596505	unconditioned	0.0162429	0.958121	0.000293448	0.0173016	0.00804059	4.1201	OID31514	no_MHC	UKB
87356	rs73836302	3	58652562	FAM3D	ENSG00000198643	depression_Als_noukb_included	C	2072	rs34070680	unconditioned	2.18124e-11	0.978938	3.94118e-13	0.0176846	0.00337722	24.5485	OID31514	no_MHC	UKB
87357	rs73836302	3	58652562	FAM3D	ENSG00000198643	depression_Als_noukb_included	C	2078	rs35053870	unconditioned	6.34654e-13	0.978865	1.14835e-14	0.0177083	0.00342645	28.0857	OID31514	no_MHC	UKB
87358	rs73836302	3	58652562	FAM3D	ENSG00000198643	depression_Als_noukb_included	C	2071	rs35535183	unconditioned	9.3648e-06	0.97655	1.69332e-07	0.0176519	0.00578825	11.5786	OID31514	no_MHC	UKB
87359	rs73836302	3	58652562	FAM3D	ENSG00000198643	depression_Als_noukb_included	C	2071	rs4234391	unconditioned	0.000104311	0.971056	1.88931e-06	0.0175767	0.0112616	9.16813	OID31514	no_MHC	UKB
87360	rs73836302	3	58652562	FAM3D	ENSG00000198643	depression_Als_noukb_included	C	2076	rs62250346	unconditioned	1.47985e-20	0.979451	2.67567e-22	0.0177063	0.00284301	45.6598	OID31514	no_MHC	UKB
87361	rs73836302	3	58652562	FAM3D	ENSG00000198643	depression_Als_noukb_included	C	2068	rs73836302	unconditioned	5.51218e-07	0.975468	9.95853e-09	0.0176163	0.0069154	14.4111	OID31514	no_MHC	UKB
87362	rs73836302	3	58652562	FAM3D	ENSG00000198643	depression_Als_noukb_included	C	2067	rs9862196	unconditioned	3.44986e-06	0.979641	6.22871e-08	0.0176847	0.0026704	12.5772	OID31514	no_MHC	UKB
87363	rs73836302	3	58652562	FAM3D	ENSG00000198643	depression_Als_ukb_included	C	2386	unconditioned	unconditioned	0	0.972138	0	0.0220341	0.00582828	995.723	OID31514	no_MHC	UKB
87364	rs73836302	3	58652562	FAM3D	ENSG00000198643	depression_Als_ukb_included	C	2103	rs114477991	unconditioned	7.58712e-11	0.975494	1.48443e-12	0.0190803	0.00542553	23.302	OID31514	no_MHC	UKB
87365	rs73836302	3	58652562	FAM3D	ENSG00000198643	depression_Als_ukb_included	C	2131	rs12493131	unconditioned	1.77873e-155	0.977166	3.50495e-157	0.0192513	0.00358243	356.325	OID31514	no_MHC	UKB
87366	rs73836302	3	58652562	FAM3D	ENSG00000198643	depression_Als_ukb_included	C	2096	rs1427	unconditioned	0.00886761	0.967584	0.000173171	0.018891	0.00448396	4.72535	OID31514	no_MHC	UKB
87367	rs73836302	3	58652562	FAM3D	ENSG00000198643	depression_Als_ukb_included	C	2097	rs1596505	unconditioned	0.0162491	0.95853	0.000317421	0.0187184	0.00618473	4.11971	OID31514	no_MHC	UKB
87368	rs73836302	3	58652562	FAM3D	ENSG00000198643	depression_Als_ukb_included	C	2101	rs34070680	unconditioned	2.17965e-11	0.978243	4.25869e-13	0.0191107	0.00264647	24.5493	OID31514	no_MHC	UKB
87369	rs73836302	3	58652562	FAM3D	ENSG00000198643	depression_Als_ukb_included	C	2106	rs35053870	unconditioned	6.34371e-13	0.978332	1.24034e-14	0.019126	0.00254236	28.0861	OID31514	no_MHC	UKB
87370	rs73836302	3	58652562	FAM3D	ENSG00000198643	depression_Als_ukb_included	C	2099	rs35535183	unconditioned	9.48374e-06	0.977075	1.85308e-07	0.0190878	0.00382784	11.5659	OID31514	no_MHC	UKB
87371	rs73836302	3	58652562	FAM3D	ENSG00000198643	depression_Als_ukb_included	C	2100	rs4234391	unconditioned	0.000104664	0.974338	2.04696e-06	0.019049	0.00650593	9.16475	OID31514	no_MHC	UKB
87372	rs73836302	3	58652562	FAM3D	ENSG00000198643	depression_Als_ukb_included	C	2105	rs62250346	unconditioned	1.47865e-20	0.978675	2.89021e-22	0.0191273	0.00219809	45.6606	OID31514	no_MHC	UKB
87373	rs73836302	3	58652562	FAM3D	ENSG00000198643	depression_Als_ukb_included	C	2097	rs73836302	unconditioned	5.47311e-07	0.968558	1.06998e-08	0.0189226	0.0125189	14.4182	OID31514	no_MHC	UKB
87374	rs73836302	3	58652562	FAM3D	ENSG00000198643	depression_Als_ukb_included	C	2096	rs9862196	unconditioned	3.43415e-06	0.975206	6.70683e-08	0.0190399	0.00575015	12.5817	OID31514	no_MHC	UKB
87375	rs73836302	3	58652562	FAM3D	ENSG00000198643	schizophrenia	C	2404	unconditioned	unconditioned	0	0.912828	0	0.0806631	0.00650909	995.786	OID31514	no_MHC	UKB
87376	rs73836302	3	58652562	FAM3D	ENSG00000198643	schizophrenia	C	2115	rs114477991	unconditioned	7.11313e-11	0.91457	5.11302e-12	0.0657209	0.0197087	23.3665	OID31514	no_MHC	UKB
87377	rs73836302	3	58652562	FAM3D	ENSG00000198643	schizophrenia	C	2143	rs12493131	unconditioned	1.68251e-155	0.924486	1.21079e-156	0.0665203	0.00899338	356.38	OID31514	no_MHC	UKB
87378	rs73836302	3	58652562	FAM3D	ENSG00000198643	schizophrenia	C	2108	rs1427	unconditioned	0.0083829	0.914644	0.000601169	0.0655818	0.0107907	4.78156	OID31514	no_MHC	UKB
87379	rs73836302	3	58652562	FAM3D	ENSG00000198643	schizophrenia	C	2109	rs1596505	unconditioned	0.0153978	0.908051	0.00110439	0.0651186	0.0103285	4.17353	OID31514	no_MHC	UKB
87380	rs73836302	3	58652562	FAM3D	ENSG00000198643	schizophrenia	C	2113	rs34070680	unconditioned	2.06017e-11	0.924606	1.4782e-12	0.0663327	0.009061	24.6056	OID31514	no_MHC	UKB
87381	rs73836302	3	58652562	FAM3D	ENSG00000198643	schizophrenia	C	2119	rs35053870	unconditioned	6.0073e-13	0.926546	4.31328e-14	0.0665196	0.00693464	28.1406	OID31514	no_MHC	UKB
87382	rs73836302	3	58652562	FAM3D	ENSG00000198643	schizophrenia	C	2112	rs35535183	unconditioned	8.85701e-06	0.923602	6.35557e-07	0.0662653	0.0101237	11.6343	OID31514	no_MHC	UKB
87383	rs73836302	3	58652562	FAM3D	ENSG00000198643	schizophrenia	C	2112	rs4234391	unconditioned	9.87589e-05	0.919364	7.08889e-06	0.0659771	0.0145535	9.22283	OID31514	no_MHC	UKB
87384	rs73836302	3	58652562	FAM3D	ENSG00000198643	schizophrenia	C	2117	rs62250346	unconditioned	1.3477e-20	0.891991	9.69016e-22	0.0640916	0.0439175	45.7533	OID31514	no_MHC	UKB
87385	rs73836302	3	58652562	FAM3D	ENSG00000198643	schizophrenia	C	2109	rs73836302	unconditioned	5.22351e-07	0.924385	3.74642e-08	0.0662896	0.00932531	14.4649	OID31514	no_MHC	UKB
87386	rs73836302	3	58652562	FAM3D	ENSG00000198643	schizophrenia	C	2108	rs9862196	unconditioned	3.26891e-06	0.928265	2.34406e-07	0.0665585	0.00517317	12.6311	OID31514	no_MHC	UKB
87387	rs4664454	2	163071161	FAP	ENSG00000078098	anxiety_pgc_2026	C	1590	unconditioned	unconditioned	3.73396e-167	0.890641	3.86038e-168	0.0920621	0.0172972	383.214	OID20330	no_MHC	UKB
87388	rs4664454	2	163071161	FAP	ENSG00000078098	anxiety_pgc_2026	C	1232	rs10170813	unconditioned	3.83134e-12	0.929795	2.59564e-13	0.0629842	0.00722132	26.2878	OID20330	no_MHC	UKB
87389	rs4664454	2	163071161	FAP	ENSG00000078098	anxiety_pgc_2026	C	1232	rs13432094	unconditioned	1.32734e-08	0.918827	8.99413e-10	0.0622412	0.0189317	18.1375	OID20330	no_MHC	UKB
87390	rs4664454	2	163071161	FAP	ENSG00000078098	anxiety_pgc_2026	C	1232	rs3761656	unconditioned	3.62863e-10	0.929124	2.45831e-11	0.0629378	0.00793858	21.737	OID20330	no_MHC	UKB
87391	rs4664454	2	163071161	FAP	ENSG00000078098	anxiety_pgc_2026	C	1232	rs7568839	unconditioned	5.94488e-06	0.933235	4.02728e-07	0.0632171	0.00354194	12.033	OID20330	no_MHC	UKB
87392	rs4664454	2	163071161	FAP	ENSG00000078098	anxiety_pgc_2026	C	1232	rs80106105	unconditioned	0.00336784	0.803333	0.000230529	0.05485	0.138219	5.69348	OID20330	no_MHC	UKB
87393	rs4664454	2	163071161	FAP	ENSG00000078098	bipolar	C	1889	unconditioned	unconditioned	2.50528e-170	0.78522	6.30161e-171	0.197492	0.0172888	390.521	OID20330	no_MHC	UKB
87394	rs4664454	2	163071161	FAP	ENSG00000078098	bipolar	C	1291	rs10170813	unconditioned	3.47537e-12	0.843337	6.06814e-13	0.147241	0.00942285	26.3853	OID20330	no_MHC	UKB
87395	rs4664454	2	163071161	FAP	ENSG00000078098	bipolar	C	1291	rs13432094	unconditioned	1.21741e-08	0.842671	2.12566e-09	0.147124	0.0102051	18.224	OID20330	no_MHC	UKB
87396	rs4664454	2	163071161	FAP	ENSG00000078098	bipolar	C	1291	rs3761656	unconditioned	3.29118e-10	0.842654	5.7465e-11	0.14712	0.0102259	21.8346	OID20330	no_MHC	UKB
87397	rs4664454	2	163071161	FAP	ENSG00000078098	bipolar	C	1291	rs7568839	unconditioned	5.39307e-06	0.846473	9.41628e-07	0.147788	0.00573226	12.1304	OID20330	no_MHC	UKB
87398	rs4664454	2	163071161	FAP	ENSG00000078098	bipolar	C	1291	rs80106105	unconditioned	0.00298269	0.712297	0.00052152	0.124384	0.159815	5.81493	OID20330	no_MHC	UKB
87399	rs4664454	2	163071161	FAP	ENSG00000078098	bipolar_noukb	C	1882	unconditioned	unconditioned	2.65616e-170	0.832552	4.75801e-171	0.149117	0.018331	390.463	OID20330	no_MHC	UKB
87400	rs4664454	2	163071161	FAP	ENSG00000078098	bipolar_noukb	C	1284	rs10170813	unconditioned	3.59898e-12	0.873337	4.82214e-13	0.117006	0.00965735	26.3504	OID20330	no_MHC	UKB
87401	rs4664454	2	163071161	FAP	ENSG00000078098	bipolar_noukb	C	1284	rs13432094	unconditioned	1.2603e-08	0.872362	1.68864e-09	0.116875	0.0107629	18.1893	OID20330	no_MHC	UKB
87402	rs4664454	2	163071161	FAP	ENSG00000078098	bipolar_noukb	C	1284	rs3761656	unconditioned	3.40896e-10	0.872815	4.5675e-11	0.116934	0.0102514	21.7994	OID20330	no_MHC	UKB
87403	rs4664454	2	163071161	FAP	ENSG00000078098	bipolar_noukb	C	1284	rs7568839	unconditioned	5.58617e-06	0.876794	7.48446e-07	0.117469	0.00573144	12.0952	OID20330	no_MHC	UKB
87404	rs4664454	2	163071161	FAP	ENSG00000078098	bipolar_noukb	C	1284	rs80106105	unconditioned	0.00321821	0.768544	0.000432081	0.103061	0.124744	5.73893	OID20330	no_MHC	UKB
87405	rs4664454	2	163071161	FAP	ENSG00000078098	depression_Als_noukb_included	C	1684	unconditioned	unconditioned	3.0481e-170	0.951249	9.79558e-172	0.0305518	0.0181993	390.325	OID20330	no_MHC	UKB
87406	rs4664454	2	163071161	FAP	ENSG00000078098	depression_Als_noukb_included	C	1210	rs10170813	unconditioned	3.99978e-12	0.970585	7.49738e-14	0.0181819	0.0112332	26.2448	OID20330	no_MHC	UKB
87407	rs4664454	2	163071161	FAP	ENSG00000078098	depression_Als_noukb_included	C	1210	rs13432094	unconditioned	1.41105e-08	0.976703	2.64403e-10	0.0182965	0.00500078	18.0763	OID20330	no_MHC	UKB
87408	rs4664454	2	163071161	FAP	ENSG00000078098	depression_Als_noukb_included	C	1210	rs3761656	unconditioned	3.81401e-10	0.976514	7.1467e-12	0.0182927	0.00519322	21.6872	OID20330	no_MHC	UKB
87409	rs4664454	2	163071161	FAP	ENSG00000078098	depression_Als_noukb_included	C	1210	rs7568839	unconditioned	6.23705e-06	0.978933	1.16856e-07	0.0183383	0.002722	11.985	OID20330	no_MHC	UKB
87410	rs4664454	2	163071161	FAP	ENSG00000078098	depression_Als_noukb_included	C	1210	rs80106105	unconditioned	0.00429345	0.942202	8.06998e-05	0.0176739	0.0357498	5.45066	OID20330	no_MHC	UKB
87411	rs4664454	2	163071161	FAP	ENSG00000078098	depression_Als_ukb_included	C	1784	unconditioned	unconditioned	2.87287e-170	0.882782	2.85038e-171	0.0875574	0.0296603	390.384	OID20330	no_MHC	UKB
87412	rs4664454	2	163071161	FAP	ENSG00000078098	depression_Als_ukb_included	C	1232	rs10170813	unconditioned	3.79942e-12	0.921972	2.83974e-13	0.0689003	0.00912761	26.2962	OID20330	no_MHC	UKB
87413	rs4664454	2	163071161	FAP	ENSG00000078098	depression_Als_ukb_included	C	1232	rs13432094	unconditioned	1.34025e-08	0.927704	1.00163e-09	0.0693286	0.0029675	18.1278	OID20330	no_MHC	UKB
87414	rs4664454	2	163071161	FAP	ENSG00000078098	depression_Als_ukb_included	C	1232	rs3761656	unconditioned	3.62212e-10	0.927387	2.70699e-11	0.0693049	0.00330763	21.7388	OID20330	no_MHC	UKB
87415	rs4664454	2	163071161	FAP	ENSG00000078098	depression_Als_ukb_included	C	1232	rs7568839	unconditioned	5.91685e-06	0.928687	4.42187e-07	0.0694021	0.00190433	12.0377	OID20330	no_MHC	UKB
87416	rs4664454	2	163071161	FAP	ENSG00000078098	depression_Als_ukb_included	C	1232	rs80106105	unconditioned	0.00174122	0.415815	0.000133287	0.0312788	0.551032	6.35317	OID20330	no_MHC	UKB
87417	rs4664454	2	163071161	FAP	ENSG00000078098	schizophrenia	C	1907	unconditioned	unconditioned	1.08818e-172	0.00341051	3.17956e-170	0.996518	7.1076e-05	395.96	OID20330	no_MHC	UKB
87418	rs4664454	2	163071161	FAP	ENSG00000078098	schizophrenia	C	1282	rs10170813	rs2909457*	3.90471e-12	0.947546	1.43302e-13	0.034757	0.0176967	26.2688	OID20330	no_MHC	UKB
87419	rs4664454	2	163071161	FAP	ENSG00000078098	schizophrenia	C	1293	rs10170813	unconditioned	1.4069e-14	0.00341398	4.10677e-12	0.996551	3.53564e-05	31.8948	OID20330	no_MHC	UKB
87420	rs4664454	2	163071161	FAP	ENSG00000078098	schizophrenia	C	1282	rs13432094	rs2909457*	1.37268e-08	0.950168	5.0373e-10	0.0348532	0.0149784	18.1039	OID20330	no_MHC	UKB
87421	rs4664454	2	163071161	FAP	ENSG00000078098	schizophrenia	C	1293	rs13432094	unconditioned	4.932e-11	0.00341385	1.43966e-08	0.99651	7.63109e-05	23.7327	OID20330	no_MHC	UKB
87422	rs4664454	2	163071161	FAP	ENSG00000078098	schizophrenia	C	1282	rs3761656	rs2909457*	3.71608e-10	0.951466	1.36368e-11	0.034902	0.0136325	21.7132	OID20330	no_MHC	UKB
87423	rs4664454	2	163071161	FAP	ENSG00000078098	schizophrenia	C	1293	rs3761656	unconditioned	1.33341e-12	0.00341399	3.89226e-10	0.996551	3.48471e-05	27.3433	OID20330	no_MHC	UKB
87424	rs4664454	2	163071161	FAP	ENSG00000078098	schizophrenia	C	1282	rs7568839	rs2909457*	6.0939e-06	0.956522	2.23585e-07	0.0350864	0.00838529	12.0082	OID20330	no_MHC	UKB
87425	rs4664454	2	163071161	FAP	ENSG00000078098	schizophrenia	C	1293	rs7568839	unconditioned	2.17515e-08	0.00341402	6.34933e-06	0.99656	1.92146e-05	17.6436	OID20330	no_MHC	UKB
87426	rs4664454	2	163071161	FAP	ENSG00000078098	schizophrenia	C	1282	rs80106105	rs2909457*	0.00394303	0.941568	0.000144818	0.0345618	0.0197825	5.53581	OID20330	no_MHC	UKB
87427	rs4664454	2	163071161	FAP	ENSG00000078098	schizophrenia	C	1293	rs80106105	unconditioned	1.40549e-05	0.00335644	0.00410265	0.97974	0.0127866	11.1725	OID20330	no_MHC	UKB
87428	rs4664454	2	163071161	FAP	ENSG00000078098	schizophrenia	C	1285	unconditioned	rs2909457*	8.69985e-15	3.19875e-16	0.923054	0.0338956	0.0430504	32.3755	OID20330	no_MHC	UKB
87429	rs76713183	2	163054299	FAP	ENSG00000078098	anxiety_pgc_2026	C	1585	unconditioned	unconditioned	3.71971e-167	0.890215	3.86563e-168	0.0924963	0.0172889	383.218	OID20330	no_MHC	UKB
87430	rs76713183	2	163054299	FAP	ENSG00000078098	anxiety_pgc_2026	C	1226	rs10170813	unconditioned	3.82916e-12	0.929346	2.61405e-13	0.0634363	0.00721783	26.2884	OID20330	no_MHC	UKB
87431	rs76713183	2	163054299	FAP	ENSG00000078098	anxiety_pgc_2026	C	1226	rs13432094	unconditioned	1.32677e-08	0.918389	9.05918e-10	0.0626884	0.0189227	18.1379	OID20330	no_MHC	UKB
87432	rs76713183	2	163054299	FAP	ENSG00000078098	anxiety_pgc_2026	C	1226	rs3761656	unconditioned	3.62655e-10	0.928676	2.47572e-11	0.0633897	0.00793472	21.7376	OID20330	no_MHC	UKB
87433	rs76713183	2	163054299	FAP	ENSG00000078098	anxiety_pgc_2026	C	1226	rs7568839	unconditioned	5.94119e-06	0.932783	4.05563e-07	0.0636709	0.00354022	12.0336	OID20330	no_MHC	UKB
87434	rs76713183	2	163054299	FAP	ENSG00000078098	anxiety_pgc_2026	C	1226	rs80106105	unconditioned	0.00336623	0.803008	0.000232167	0.0552448	0.138149	5.69396	OID20330	no_MHC	UKB
87435	rs76713183	2	163054299	FAP	ENSG00000078098	bipolar	C	1879	unconditioned	unconditioned	2.43741e-170	0.766169	6.90272e-171	0.216961	0.0168694	390.549	OID20330	no_MHC	UKB
87436	rs76713183	2	163054299	FAP	ENSG00000078098	bipolar	C	1285	rs10170813	unconditioned	3.38479e-12	0.821431	6.98032e-13	0.169391	0.00917809	26.4117	OID20330	no_MHC	UKB
87437	rs76713183	2	163054299	FAP	ENSG00000078098	bipolar	C	1285	rs13432094	unconditioned	1.18586e-08	0.820799	2.44557e-09	0.169261	0.00994021	18.2502	OID20330	no_MHC	UKB
87438	rs76713183	2	163054299	FAP	ENSG00000078098	bipolar	C	1285	rs3761656	unconditioned	3.20545e-10	0.820784	6.61043e-11	0.169256	0.00996039	21.861	OID20330	no_MHC	UKB
87439	rs76713183	2	163054299	FAP	ENSG00000078098	bipolar	C	1285	rs7568839	unconditioned	5.25171e-06	0.824406	1.08302e-06	0.170005	0.00558283	12.157	OID20330	no_MHC	UKB
87440	rs76713183	2	163054299	FAP	ENSG00000078098	bipolar	C	1285	rs80106105	unconditioned	0.00291648	0.696539	0.000602167	0.143659	0.156284	5.83738	OID20330	no_MHC	UKB
87441	rs76713183	2	163054299	FAP	ENSG00000078098	bipolar_noukb	C	1872	unconditioned	unconditioned	2.60276e-170	0.818188	5.21117e-171	0.163797	0.0180147	390.483	OID20330	no_MHC	UKB
87442	rs76713183	2	163054299	FAP	ENSG00000078098	bipolar_noukb	C	1278	rs10170813	unconditioned	3.53421e-12	0.8577	5.47317e-13	0.132816	0.00948443	26.3685	OID20330	no_MHC	UKB
87443	rs76713183	2	163054299	FAP	ENSG00000078098	bipolar_noukb	C	1278	rs13432094	unconditioned	1.23781e-08	0.856759	1.91692e-09	0.13267	0.0105704	18.2073	OID20330	no_MHC	UKB
87444	rs76713183	2	163054299	FAP	ENSG00000078098	bipolar_noukb	C	1278	rs3761656	unconditioned	3.34763e-10	0.857196	5.18418e-11	0.132736	0.0100679	21.8176	OID20330	no_MHC	UKB
87445	rs76713183	2	163054299	FAP	ENSG00000078098	bipolar_noukb	C	1278	rs7568839	unconditioned	5.48496e-06	0.861033	8.4939e-07	0.133332	0.00562843	12.1135	OID20330	no_MHC	UKB
87446	rs76713183	2	163054299	FAP	ENSG00000078098	bipolar_noukb	C	1278	rs80106105	unconditioned	0.00316693	0.756358	0.000491309	0.117217	0.122767	5.75499	OID20330	no_MHC	UKB
87447	rs76713183	2	163054299	FAP	ENSG00000078098	depression_Als_noukb_included	C	1677	unconditioned	unconditioned	3.03891e-170	0.951228	9.77316e-172	0.0305734	0.0181989	390.328	OID20330	no_MHC	UKB
87448	rs76713183	2	163054299	FAP	ENSG00000078098	depression_Als_noukb_included	C	1204	rs10170813	unconditioned	3.99909e-12	0.970508	7.52889e-14	0.01826	0.0112323	26.245	OID20330	no_MHC	UKB
87449	rs76713183	2	163054299	FAP	ENSG00000078098	depression_Als_noukb_included	C	1204	rs13432094	unconditioned	1.411e-08	0.976625	2.65551e-10	0.0183751	0.00500038	18.0764	OID20330	no_MHC	UKB
87450	rs76713183	2	163054299	FAP	ENSG00000078098	depression_Als_noukb_included	C	1204	rs3761656	unconditioned	3.81334e-10	0.976436	7.1767e-12	0.0183713	0.00519279	21.6873	OID20330	no_MHC	UKB
87451	rs76713183	2	163054299	FAP	ENSG00000078098	depression_Als_noukb_included	C	1204	rs7568839	unconditioned	6.23565e-06	0.978855	1.17341e-07	0.0184171	0.00272179	11.9852	OID20330	no_MHC	UKB
87452	rs76713183	2	163054299	FAP	ENSG00000078098	depression_Als_noukb_included	C	1204	rs80106105	unconditioned	0.00429275	0.94213	8.10385e-05	0.0177498	0.035746	5.45083	OID20330	no_MHC	UKB
87453	rs76713183	2	163054299	FAP	ENSG00000078098	depression_Als_ukb_included	C	1777	unconditioned	unconditioned	2.85913e-170	0.881203	2.89478e-171	0.0891894	0.0296072	390.389	OID20330	no_MHC	UKB
87454	rs76713183	2	163054299	FAP	ENSG00000078098	depression_Als_ukb_included	C	1226	rs10170813	unconditioned	3.79197e-12	0.920249	2.9112e-13	0.0706408	0.00911055	26.2981	OID20330	no_MHC	UKB
87455	rs76713183	2	163054299	FAP	ENSG00000078098	depression_Als_ukb_included	C	1226	rs13432094	unconditioned	1.33779e-08	0.925959	1.02697e-09	0.0710791	0.00296192	18.1297	OID20330	no_MHC	UKB
87456	rs76713183	2	163054299	FAP	ENSG00000078098	depression_Als_ukb_included	C	1226	rs3761656	unconditioned	3.61496e-10	0.925644	2.77507e-11	0.0710548	0.00330141	21.7408	OID20330	no_MHC	UKB
87457	rs76713183	2	163054299	FAP	ENSG00000078098	depression_Als_ukb_included	C	1226	rs7568839	unconditioned	5.90485e-06	0.926939	4.53285e-07	0.0711543	0.00190075	12.0397	OID20330	no_MHC	UKB
87458	rs76713183	2	163054299	FAP	ENSG00000078098	depression_Als_ukb_included	C	1226	rs80106105	unconditioned	0.00173962	0.415464	0.000136698	0.0320963	0.550563	6.35409	OID20330	no_MHC	UKB
87459	rs76713183	2	163054299	FAP	ENSG00000078098	schizophrenia	C	1896	unconditioned	unconditioned	1.08504e-172	0.00341052	3.17037e-170	0.996518	7.10763e-05	395.963	OID20330	no_MHC	UKB
87460	rs76713183	2	163054299	FAP	ENSG00000078098	schizophrenia	C	1276	rs10170813	rs2909457*	3.90544e-12	0.947807	1.42195e-13	0.0344914	0.0177016	26.2687	OID20330	no_MHC	UKB
87461	rs76713183	2	163054299	FAP	ENSG00000078098	schizophrenia	C	1287	rs10170813	unconditioned	1.40677e-14	0.00341399	4.10639e-12	0.996551	3.53565e-05	31.8949	OID20330	no_MHC	UKB
87462	rs76713183	2	163054299	FAP	ENSG00000078098	schizophrenia	C	1276	rs13432094	rs2909457*	1.37312e-08	0.95043	4.99907e-10	0.0345869	0.0149826	18.1036	OID20330	no_MHC	UKB
87463	rs76713183	2	163054299	FAP	ENSG00000078098	schizophrenia	C	1287	rs13432094	unconditioned	4.93223e-11	0.00341385	1.43973e-08	0.99651	7.63109e-05	23.7326	OID20330	no_MHC	UKB
87464	rs76713183	2	163054299	FAP	ENSG00000078098	schizophrenia	C	1276	rs3761656	rs2909457*	3.71675e-10	0.951728	1.35313e-11	0.0346353	0.0136363	21.713	OID20330	no_MHC	UKB
87465	rs76713183	2	163054299	FAP	ENSG00000078098	schizophrenia	C	1287	rs3761656	unconditioned	1.33328e-12	0.00341399	3.89189e-10	0.996551	3.48471e-05	27.3434	OID20330	no_MHC	UKB
87466	rs76713183	2	163054299	FAP	ENSG00000078098	schizophrenia	C	1276	rs7568839	rs2909457*	6.09472e-06	0.956788	2.21846e-07	0.0348184	0.00838762	12.0081	OID20330	no_MHC	UKB
87467	rs76713183	2	163054299	FAP	ENSG00000078098	schizophrenia	C	1287	rs7568839	unconditioned	2.17484e-08	0.00341402	6.3484e-06	0.99656	1.92147e-05	17.6437	OID20330	no_MHC	UKB
87468	rs76713183	2	163054299	FAP	ENSG00000078098	schizophrenia	C	1276	rs80106105	rs2909457*	0.00394382	0.941828	0.000143702	0.034298	0.019787	5.53561	OID20330	no_MHC	UKB
87469	rs76713183	2	163054299	FAP	ENSG00000078098	schizophrenia	C	1287	rs80106105	unconditioned	1.40538e-05	0.00335644	0.00410232	0.979739	0.0127885	11.1726	OID20330	no_MHC	UKB
87470	rs76713183	2	163054299	FAP	ENSG00000078098	schizophrenia	C	1279	unconditioned	rs2909457*	8.7019e-15	3.17424e-16	0.923301	0.0336367	0.0430619	32.3752	OID20330	no_MHC	UKB
87471	rs7082101	10	90741615	FASLG	ENSG00000117560	anxiety_pgc_2026	T	2699	unconditioned	unconditioned	0	0.973316	0	0.0240949	0.00258903	831.55	OID20665	no_MHC	UKB
87472	rs7082101	10	90741615	FASLG	ENSG00000117560	anxiety_pgc_2026	T	2484	rs11202927	unconditioned	1.66624e-23	0.974136	3.35894e-25	0.0196311	0.00623301	52.4489	OID20665	no_MHC	UKB
87473	rs7082101	10	90741615	FASLG	ENSG00000117560	anxiety_pgc_2026	T	2471	rs11591675	unconditioned	0.187628	0.787024	0.00375347	0.0157385	0.00585582	1.6733	OID20665	no_MHC	UKB
87474	rs7082101	10	90741615	FASLG	ENSG00000117560	anxiety_pgc_2026	T	2471	rs142426450	unconditioned	0.000734005	0.970483	1.46837e-05	0.0194051	0.0093632	7.21699	OID20665	no_MHC	UKB
87475	rs7082101	10	90741615	FASLG	ENSG00000117560	anxiety_pgc_2026	T	2485	rs1468063	unconditioned	1.83967e-14	0.976036	3.69083e-16	0.0195773	0.00438716	31.6266	OID20665	no_MHC	UKB
87476	rs7082101	10	90741615	FASLG	ENSG00000117560	anxiety_pgc_2026	T	2471	rs5030766	unconditioned	0.0202119	0.955155	0.000404336	0.0191027	0.00512577	3.90149	OID20665	no_MHC	UKB
87477	rs7082101	10	90741615	FASLG	ENSG00000117560	anxiety_pgc_2026	T	2485	rs7094676	unconditioned	9.51164e-05	0.968865	1.91914e-06	0.019537	0.0115011	9.26041	OID20665	no_MHC	UKB
87478	rs7082101	10	90741615	FASLG	ENSG00000117560	anxiety_pgc_2026	T	2472	rs74648203	unconditioned	1.82866e-05	0.97308	3.65938e-07	0.0194651	0.00743668	10.9093	OID20665	no_MHC	UKB
87479	rs7082101	10	90741615	FASLG	ENSG00000117560	anxiety_pgc_2026	T	2475	rs978522	unconditioned	1.76638e-136	0.977828	3.53548e-138	0.019569	0.00260335	312.583	OID20665	no_MHC	UKB
87480	rs7082101	10	90741615	FASLG	ENSG00000117560	bipolar	T	2778	unconditioned	unconditioned	0	0.931598	0	0.0637515	0.00465091	831.621	OID20665	no_MHC	UKB
87481	rs7082101	10	90741615	FASLG	ENSG00000117560	bipolar	T	2539	rs11202927	unconditioned	1.6181e-23	0.945926	8.39786e-25	0.0490881	0.00498597	52.4782	OID20665	no_MHC	UKB
87482	rs7082101	10	90741615	FASLG	ENSG00000117560	bipolar	T	2526	rs11591675	unconditioned	0.179683	0.760881	0.00931304	0.0394262	0.0106975	1.71656	OID20665	no_MHC	UKB
87483	rs7082101	10	90741615	FASLG	ENSG00000117560	bipolar	T	2526	rs142426450	unconditioned	0.000694196	0.91799	3.59805e-05	0.0475462	0.033734	7.27276	OID20665	no_MHC	UKB
87484	rs7082101	10	90741615	FASLG	ENSG00000117560	bipolar	T	2540	rs1468063	unconditioned	1.77878e-14	0.943556	9.23846e-16	0.0489981	0.00744613	31.6603	OID20665	no_MHC	UKB
87485	rs7082101	10	90741615	FASLG	ENSG00000117560	bipolar	T	2527	rs5030766	unconditioned	4.97721e-08	0.896113	2.58286e-09	0.0464452	0.0574417	16.8158	OID20665	no_MHC	UKB
87486	rs7082101	10	90741615	FASLG	ENSG00000117560	bipolar	T	2543	rs7094676	unconditioned	1.9772e-05	0.929919	1.02842e-06	0.0483471	0.0217129	10.8312	OID20665	no_MHC	UKB
87487	rs7082101	10	90741615	FASLG	ENSG00000117560	bipolar	T	2527	rs74648203	unconditioned	1.76738e-05	0.940406	9.16243e-07	0.0487417	0.0108334	10.9434	OID20665	no_MHC	UKB
87488	rs7082101	10	90741615	FASLG	ENSG00000117560	bipolar	T	2531	rs978522	unconditioned	1.56383e-136	0.946186	8.10934e-138	0.0490604	0.0047536	312.704	OID20665	no_MHC	UKB
87489	rs7082101	10	90741615	FASLG	ENSG00000117560	bipolar_noukb	T	2797	unconditioned	unconditioned	0	0.921036	0	0.0743449	0.00461933	831.632	OID20665	no_MHC	UKB
87490	rs7082101	10	90741615	FASLG	ENSG00000117560	bipolar_noukb	T	2546	rs11202927	unconditioned	1.60005e-23	0.935369	1.02053e-24	0.059654	0.004977	52.4894	OID20665	no_MHC	UKB
87491	rs7082101	10	90741615	FASLG	ENSG00000117560	bipolar_noukb	T	2533	rs11591675	unconditioned	0.177741	0.752684	0.0113242	0.0479445	0.0103056	1.72743	OID20665	no_MHC	UKB
87492	rs7082101	10	90741615	FASLG	ENSG00000117560	bipolar_noukb	T	2533	rs142426450	unconditioned	0.000685399	0.90636	4.36679e-05	0.0577105	0.0352	7.28551	OID20665	no_MHC	UKB
87493	rs7082101	10	90741615	FASLG	ENSG00000117560	bipolar_noukb	T	2547	rs1468063	unconditioned	1.7657e-14	0.932926	1.12688e-15	0.0595323	0.00754152	31.6676	OID20665	no_MHC	UKB
87494	rs7082101	10	90741615	FASLG	ENSG00000117560	bipolar_noukb	T	2534	rs5030766	unconditioned	4.90812e-08	0.883688	3.13032e-09	0.0563003	0.0600114	16.8298	OID20665	no_MHC	UKB
87495	rs7082101	10	90741615	FASLG	ENSG00000117560	bipolar_noukb	T	2550	rs7094676	unconditioned	1.94968e-05	0.916984	1.24609e-06	0.0585823	0.0244129	10.8453	OID20665	no_MHC	UKB
87496	rs7082101	10	90741615	FASLG	ENSG00000117560	bipolar_noukb	T	2534	rs74648203	unconditioned	1.74822e-05	0.930207	1.11402e-06	0.059265	0.0105093	10.9543	OID20665	no_MHC	UKB
87497	rs7082101	10	90741615	FASLG	ENSG00000117560	bipolar_noukb	T	2538	rs978522	unconditioned	1.54639e-136	0.935645	9.85622e-138	0.0596305	0.00472416	312.716	OID20665	no_MHC	UKB
87498	rs7082101	10	90741615	FASLG	ENSG00000117560	depression_Als_noukb_included	T	2701	unconditioned	unconditioned	0	0.95984	0	0.0341717	0.00598806	831.591	OID20665	no_MHC	UKB
87499	rs7082101	10	90741615	FASLG	ENSG00000117560	depression_Als_noukb_included	T	2512	rs11202927	unconditioned	1.6406e-23	0.959064	5.36931e-25	0.0313783	0.00955755	52.4644	OID20665	no_MHC	UKB
87500	rs7082101	10	90741615	FASLG	ENSG00000117560	depression_Als_noukb_included	T	2499	rs11591675	unconditioned	0.184987	0.778831	0.00603971	0.0254236	0.00471837	1.68747	OID20665	no_MHC	UKB
87501	rs7082101	10	90741615	FASLG	ENSG00000117560	depression_Als_noukb_included	T	2499	rs142426450	unconditioned	0.000725865	0.959822	2.3699e-05	0.0313295	0.00809918	7.22815	OID20665	no_MHC	UKB
87502	rs7082101	10	90741615	FASLG	ENSG00000117560	depression_Als_noukb_included	T	2513	rs1468063	unconditioned	1.81814e-14	0.964544	5.94558e-16	0.031538	0.00391805	31.6384	OID20665	no_MHC	UKB
87503	rs7082101	10	90741615	FASLG	ENSG00000117560	depression_Als_noukb_included	T	2499	rs5030766	unconditioned	0.0193715	0.944479	0.000632468	0.0308319	0.00468513	3.94395	OID20665	no_MHC	UKB
87504	rs7082101	10	90741615	FASLG	ENSG00000117560	depression_Als_noukb_included	T	2515	rs7094676	unconditioned	2.45846e-05	0.957529	8.05416e-07	0.0313585	0.0110867	10.6134	OID20665	no_MHC	UKB
87505	rs7082101	10	90741615	FASLG	ENSG00000117560	depression_Als_noukb_included	T	2500	rs74648203	unconditioned	1.8104e-05	0.963277	5.91183e-07	0.0314504	0.00525385	10.9194	OID20665	no_MHC	UKB
87506	rs7082101	10	90741615	FASLG	ENSG00000117560	depression_Als_noukb_included	T	2504	rs978522	unconditioned	1.59067e-136	0.962453	5.19848e-138	0.0314479	0.00609867	312.687	OID20665	no_MHC	UKB
87507	rs7082101	10	90741615	FASLG	ENSG00000117560	depression_Als_ukb_included	T	2773	unconditioned	unconditioned	0	0.978487	0	0.0196338	0.00187888	831.571	OID20665	no_MHC	UKB
87508	rs7082101	10	90741615	FASLG	ENSG00000117560	depression_Als_ukb_included	T	2526	rs11202927	unconditioned	1.67189e-23	0.977385	2.86287e-25	0.0167304	0.00588448	52.4455	OID20665	no_MHC	UKB
87509	rs7082101	10	90741615	FASLG	ENSG00000117560	depression_Als_ukb_included	T	2513	rs11591675	unconditioned	0.190995	0.788682	0.00326277	0.0134695	0.0035911	1.65551	OID20665	no_MHC	UKB
87510	rs7082101	10	90741615	FASLG	ENSG00000117560	depression_Als_ukb_included	T	2513	rs142426450	unconditioned	0.000737902	0.975559	1.26056e-05	0.0166584	0.00703189	7.2117	OID20665	no_MHC	UKB
87511	rs7082101	10	90741615	FASLG	ENSG00000117560	depression_Als_ukb_included	T	2527	rs1468063	unconditioned	1.84838e-14	0.980611	3.16469e-16	0.0167868	0.00260235	31.6219	OID20665	no_MHC	UKB
87512	rs7082101	10	90741615	FASLG	ENSG00000117560	depression_Als_ukb_included	T	2514	rs5030766	unconditioned	5.40996e-08	0.974001	9.247e-10	0.0166388	0.00936002	16.7324	OID20665	no_MHC	UKB
87513	rs7082101	10	90741615	FASLG	ENSG00000117560	depression_Als_ukb_included	T	2530	rs7094676	unconditioned	2.02744e-05	0.953377	3.49962e-07	0.0164263	0.0301764	10.8062	OID20665	no_MHC	UKB
87514	rs7082101	10	90741615	FASLG	ENSG00000117560	depression_Als_ukb_included	T	2514	rs74648203	unconditioned	1.83081e-05	0.974096	3.12939e-07	0.0166409	0.00924449	10.9082	OID20665	no_MHC	UKB
87515	rs7082101	10	90741615	FASLG	ENSG00000117560	depression_Als_ukb_included	T	2518	rs978522	unconditioned	1.62196e-136	0.981335	2.77235e-138	0.0167717	0.00189309	312.668	OID20665	no_MHC	UKB
87516	rs7082101	10	90741615	FASLG	ENSG00000117560	schizophrenia	T	2806	unconditioned	unconditioned	0	0.897749	0	0.0922468	0.0100042	831.658	OID20665	no_MHC	UKB
87517	rs7082101	10	90741615	FASLG	ENSG00000117560	schizophrenia	T	2547	rs11202927	unconditioned	1.56318e-23	0.913824	1.38774e-24	0.0811211	0.00505499	52.5127	OID20665	no_MHC	UKB
87518	rs7082101	10	90741615	FASLG	ENSG00000117560	schizophrenia	T	2534	rs11591675	unconditioned	0.173313	0.734655	0.0153701	0.065141	0.0115211	1.75266	OID20665	no_MHC	UKB
87519	rs7082101	10	90741615	FASLG	ENSG00000117560	schizophrenia	T	2534	rs142426450	unconditioned	0.000643335	0.850734	5.70538e-05	0.0753738	0.0731915	7.34885	OID20665	no_MHC	UKB
87520	rs7082101	10	90741615	FASLG	ENSG00000117560	schizophrenia	T	2548	rs1468063	unconditioned	1.72008e-14	0.912538	1.52721e-15	0.0810151	0.00644641	31.6938	OID20665	no_MHC	UKB
87521	rs7082101	10	90741615	FASLG	ENSG00000117560	schizophrenia	T	2535	rs5030766	unconditioned	4.39374e-08	0.791057	3.90431e-09	0.0701551	0.138788	16.9405	OID20665	no_MHC	UKB
87522	rs7082101	10	90741615	FASLG	ENSG00000117560	schizophrenia	T	2551	rs7094676	unconditioned	1.75891e-05	0.82725	1.57277e-06	0.0738714	0.0988597	10.9482	OID20665	no_MHC	UKB
87523	rs7082101	10	90741615	FASLG	ENSG00000117560	schizophrenia	T	2535	rs74648203	unconditioned	1.70026e-05	0.904699	1.50815e-06	0.0802328	0.0150496	10.9821	OID20665	no_MHC	UKB
87524	rs7082101	10	90741615	FASLG	ENSG00000117560	schizophrenia	T	2539	rs978522	unconditioned	1.50287e-136	0.909296	1.33362e-137	0.080679	0.0100251	312.744	OID20665	no_MHC	UKB
87525	rs1530281	10	90683124	FAS	ENSG00000026103	anxiety_pgc_2026	C	2721	unconditioned	unconditioned	5.86232e-278	0.968136	1.45558e-279	0.0240304	0.00783317	638.35	OID20316	no_MHC	UKB
87526	rs1530281	10	90683124	FAS	ENSG00000026103	anxiety_pgc_2026	C	2518	rs10887882	unconditioned	1.86146e-107	0.97221	3.75506e-109	0.0196039	0.00818599	245.755	OID20316	no_MHC	UKB
87527	rs1530281	10	90683124	FAS	ENSG00000026103	anxiety_pgc_2026	C	2507	rs112081730	unconditioned	7.01482e-08	0.976102	1.40478e-09	0.019543	0.00435513	16.4727	OID20316	no_MHC	UKB
87528	rs1530281	10	90683124	FAS	ENSG00000026103	anxiety_pgc_2026	C	2506	rs142426450	unconditioned	8.51192e-12	0.971849	1.70421e-13	0.0194491	0.00870231	25.4896	OID20316	no_MHC	UKB
87529	rs1530281	10	90683124	FAS	ENSG00000026103	anxiety_pgc_2026	C	2509	rs1530281	unconditioned	3.82173e-14	0.977838	7.65603e-16	0.0195863	0.0025761	30.8955	OID20316	no_MHC	UKB
87530	rs1530281	10	90683124	FAS	ENSG00000026103	anxiety_pgc_2026	C	2507	rs186205233	unconditioned	1.07412e-09	0.970698	2.15163e-11	0.0194348	0.00986728	20.6518	OID20316	no_MHC	UKB
87531	rs1530281	10	90683124	FAS	ENSG00000026103	anxiety_pgc_2026	C	2508	rs34462240	unconditioned	3.44153e-51	0.977104	6.89279e-53	0.0195664	0.00332919	116.196	OID20316	no_MHC	UKB
87532	rs1530281	10	90683124	FAS	ENSG00000026103	anxiety_pgc_2026	C	2508	rs72810915	unconditioned	2.06144e-07	0.977077	4.12875e-09	0.019566	0.00335674	15.3947	OID20316	no_MHC	UKB
87533	rs1530281	10	90683124	FAS	ENSG00000026103	anxiety_pgc_2026	C	2509	rs9658699	unconditioned	2.92298e-12	0.973703	5.85912e-14	0.0195111	0.00678629	26.5584	OID20316	no_MHC	UKB
87534	rs1530281	10	90683124	FAS	ENSG00000026103	bipolar	C	2801	unconditioned	unconditioned	2.54316e-278	0.931422	1.73456e-279	0.0635227	0.00505521	639.185	OID20316	no_MHC	UKB
87535	rs1530281	10	90683124	FAS	ENSG00000026103	bipolar	C	2580	rs10887882	unconditioned	8.40404e-108	0.945802	4.36339e-109	0.049101	0.00509745	246.55	OID20316	no_MHC	UKB
87536	rs1530281	10	90683124	FAS	ENSG00000026103	bipolar	C	2568	rs112081730	unconditioned	6.78292e-08	0.943655	3.51744e-09	0.048928	0.0074172	16.5063	OID20316	no_MHC	UKB
87537	rs1530281	10	90683124	FAS	ENSG00000026103	bipolar	C	2567	rs142426450	unconditioned	8.14077e-12	0.929524	4.22095e-13	0.048173	0.0223026	25.5341	OID20316	no_MHC	UKB
87538	rs1530281	10	90683124	FAS	ENSG00000026103	bipolar	C	2571	rs1530281	unconditioned	3.69145e-14	0.944676	1.91476e-15	0.0489941	0.00633018	30.9302	OID20316	no_MHC	UKB
87539	rs1530281	10	90683124	FAS	ENSG00000026103	bipolar	C	2568	rs186205233	unconditioned	1.03483e-09	0.935325	5.36735e-11	0.0484961	0.0161789	20.689	OID20316	no_MHC	UKB
87540	rs1530281	10	90683124	FAS	ENSG00000026103	bipolar	C	2569	rs34462240	unconditioned	3.31853e-51	0.942217	1.72126e-52	0.0488621	0.00892113	116.232	OID20316	no_MHC	UKB
87541	rs1530281	10	90683124	FAS	ENSG00000026103	bipolar	C	2569	rs72810915	unconditioned	2.16257e-07	0.945497	1.12157e-08	0.0490308	0.00547193	15.3468	OID20316	no_MHC	UKB
87542	rs1530281	10	90683124	FAS	ENSG00000026103	bipolar	C	2570	rs9658699	unconditioned	2.82033e-12	0.939535	1.46318e-13	0.0487313	0.0117339	26.5942	OID20316	no_MHC	UKB
87543	rs1530281	10	90683124	FAS	ENSG00000026103	bipolar_noukb	C	2820	unconditioned	unconditioned	2.51268e-278	0.920282	2.04232e-279	0.0747961	0.00492162	639.197	OID20316	no_MHC	UKB
87544	rs1530281	10	90683124	FAS	ENSG00000026103	bipolar_noukb	C	2586	rs10887882	unconditioned	8.30936e-108	0.935154	5.32137e-109	0.059883	0.00496258	246.562	OID20316	no_MHC	UKB
87545	rs1530281	10	90683124	FAS	ENSG00000026103	bipolar_noukb	C	2574	rs112081730	unconditioned	6.70436e-08	0.932832	4.28937e-09	0.0596739	0.00749395	16.5179	OID20316	no_MHC	UKB
87546	rs1530281	10	90683124	FAS	ENSG00000026103	bipolar_noukb	C	2573	rs142426450	unconditioned	8.03598e-12	0.917571	5.14067e-13	0.0586738	0.0237556	25.5471	OID20316	no_MHC	UKB
87547	rs1530281	10	90683124	FAS	ENSG00000026103	bipolar_noukb	C	2577	rs1530281	unconditioned	3.65026e-14	0.93412	2.33583e-15	0.0597689	0.00611131	30.9414	OID20316	no_MHC	UKB
87548	rs1530281	10	90683124	FAS	ENSG00000026103	bipolar_noukb	C	2574	rs186205233	unconditioned	1.02244e-09	0.924152	6.54248e-11	0.0591186	0.0167297	20.7011	OID20316	no_MHC	UKB
87549	rs1530281	10	90683124	FAS	ENSG00000026103	bipolar_noukb	C	2575	rs34462240	unconditioned	3.28343e-51	0.932259	2.101e-52	0.0596451	0.00809631	116.243	OID20316	no_MHC	UKB
87550	rs1530281	10	90683124	FAS	ENSG00000026103	bipolar_noukb	C	2575	rs72810915	unconditioned	2.2499e-07	0.93469	1.43958e-08	0.0597998	0.0055097	15.3072	OID20316	no_MHC	UKB
87551	rs1530281	10	90683124	FAS	ENSG00000026103	bipolar_noukb	C	2576	rs9658699	unconditioned	2.78873e-12	0.929016	1.78481e-13	0.0594464	0.0115372	26.6054	OID20316	no_MHC	UKB
87552	rs1530281	10	90683124	FAS	ENSG00000026103	depression_Als_noukb_included	C	2720	unconditioned	unconditioned	2.63151e-278	0.963772	6.39802e-280	0.0234195	0.0128086	639.151	OID20316	no_MHC	UKB
87553	rs1530281	10	90683124	FAS	ENSG00000026103	depression_Als_noukb_included	C	2547	rs10887882	unconditioned	8.58366e-108	0.966028	1.85566e-109	0.020871	0.0131015	246.529	OID20316	no_MHC	UKB
87554	rs1530281	10	90683124	FAS	ENSG00000026103	depression_Als_noukb_included	C	2535	rs112081730	unconditioned	7.0077e-08	0.975035	1.50764e-09	0.020973	0.00399216	16.4737	OID20316	no_MHC	UKB
87555	rs1530281	10	90683124	FAS	ENSG00000026103	depression_Als_noukb_included	C	2534	rs142426450	unconditioned	8.51801e-12	0.972612	1.83223e-13	0.0209144	0.00647315	25.4888	OID20316	no_MHC	UKB
87556	rs1530281	10	90683124	FAS	ENSG00000026103	depression_Als_noukb_included	C	2538	rs1530281	unconditioned	3.81644e-14	0.976641	8.21263e-16	0.0210141	0.00234451	30.8969	OID20316	no_MHC	UKB
87557	rs1530281	10	90683124	FAS	ENSG00000026103	depression_Als_noukb_included	C	2535	rs186205233	unconditioned	1.0745e-09	0.971206	2.31212e-11	0.0208907	0.00790294	20.6514	OID20316	no_MHC	UKB
87558	rs1530281	10	90683124	FAS	ENSG00000026103	depression_Als_noukb_included	C	2536	rs34462240	unconditioned	3.43756e-51	0.976021	7.39628e-53	0.0209972	0.00298176	116.197	OID20316	no_MHC	UKB
87559	rs1530281	10	90683124	FAS	ENSG00000026103	depression_Als_noukb_included	C	2536	rs72810915	unconditioned	2.05894e-07	0.975795	4.42996e-09	0.0209917	0.0032133	15.3959	OID20316	no_MHC	UKB
87560	rs1530281	10	90683124	FAS	ENSG00000026103	depression_Als_noukb_included	C	2537	rs9658699	unconditioned	2.91628e-12	0.971508	6.2796e-14	0.0209118	0.00757986	26.5607	OID20316	no_MHC	UKB
87561	rs1530281	10	90683124	FAS	ENSG00000026103	depression_Als_ukb_included	C	2796	unconditioned	unconditioned	2.66241e-278	0.974857	5.26424e-280	0.0192694	0.00587405	639.139	OID20316	no_MHC	UKB
87562	rs1530281	10	90683124	FAS	ENSG00000026103	depression_Als_ukb_included	C	2569	rs10887882	unconditioned	8.68484e-108	0.977385	1.47677e-109	0.0166134	0.0060019	246.518	OID20316	no_MHC	UKB
87563	rs1530281	10	90683124	FAS	ENSG00000026103	depression_Als_ukb_included	C	2557	rs112081730	unconditioned	7.04805e-08	0.980692	1.19536e-09	0.01663	0.00267758	16.4679	OID20316	no_MHC	UKB
87564	rs1530281	10	90683124	FAS	ENSG00000026103	depression_Als_ukb_included	C	2556	rs142426450	unconditioned	8.56414e-12	0.97784	1.45226e-13	0.0165761	0.00558361	25.4834	OID20316	no_MHC	UKB
87565	rs1530281	10	90683124	FAS	ENSG00000026103	depression_Als_ukb_included	C	2560	rs1530281	unconditioned	3.87523e-14	0.981613	6.57421e-16	0.016651	0.00173565	30.8816	OID20316	no_MHC	UKB
87566	rs1530281	10	90683124	FAS	ENSG00000026103	depression_Als_ukb_included	C	2557	rs186205233	unconditioned	1.08076e-09	0.97677	1.83342e-11	0.0165635	0.00666678	20.6456	OID20316	no_MHC	UKB
87567	rs1530281	10	90683124	FAS	ENSG00000026103	depression_Als_ukb_included	C	2557	rs34462240	unconditioned	3.46458e-51	0.981105	5.87584e-53	0.016637	0.00225808	116.189	OID20316	no_MHC	UKB
87568	rs1530281	10	90683124	FAS	ENSG00000026103	depression_Als_ukb_included	C	2558	rs72810915	unconditioned	2.06856e-07	0.980361	3.50924e-09	0.0166284	0.00301079	15.3912	OID20316	no_MHC	UKB
87569	rs1530281	10	90683124	FAS	ENSG00000026103	depression_Als_ukb_included	C	2559	rs9658699	unconditioned	2.93874e-12	0.978968	4.98723e-14	0.0166093	0.00442317	26.553	OID20316	no_MHC	UKB
87570	rs1530281	10	90683124	FAS	ENSG00000026103	schizophrenia	C	2831	unconditioned	unconditioned	2.4658e-278	0.903086	2.5359e-279	0.0928719	0.00404261	639.216	OID20316	no_MHC	UKB
87571	rs1530281	10	90683124	FAS	ENSG00000026103	schizophrenia	C	2590	rs10887882	unconditioned	8.10989e-108	0.912699	7.39657e-109	0.083238	0.00406298	246.586	OID20316	no_MHC	UKB
87572	rs1530281	10	90683124	FAS	ENSG00000026103	schizophrenia	C	2578	rs112081730	unconditioned	6.54351e-08	0.91046	5.96457e-09	0.0829842	0.00655576	16.5422	OID20316	no_MHC	UKB
87573	rs1530281	10	90683124	FAS	ENSG00000026103	schizophrenia	C	2577	rs142426450	unconditioned	7.67511e-12	0.876358	6.99552e-13	0.0798322	0.0438101	25.593	OID20316	no_MHC	UKB
87574	rs1530281	10	90683124	FAS	ENSG00000026103	schizophrenia	C	2581	rs1530281	unconditioned	3.56579e-14	0.912513	3.25068e-15	0.0831832	0.0043042	30.9648	OID20316	no_MHC	UKB
87575	rs1530281	10	90683124	FAS	ENSG00000026103	schizophrenia	C	2578	rs186205233	unconditioned	9.99373e-10	0.903279	9.11042e-11	0.0823298	0.0143908	20.7239	OID20316	no_MHC	UKB
87576	rs1530281	10	90683124	FAS	ENSG00000026103	schizophrenia	C	2579	rs34462240	unconditioned	3.19109e-51	0.906035	2.90935e-52	0.0825926	0.0113723	116.271	OID20316	no_MHC	UKB
87577	rs1530281	10	90683124	FAS	ENSG00000026103	schizophrenia	C	2579	rs72810915	unconditioned	1.92448e-07	0.912086	1.7543e-08	0.0831381	0.00477584	15.4634	OID20316	no_MHC	UKB
87578	rs1530281	10	90683124	FAS	ENSG00000026103	schizophrenia	C	2580	rs9658699	unconditioned	2.71434e-12	0.904228	2.47492e-13	0.0824338	0.0133383	26.6325	OID20316	no_MHC	UKB
87579	rs1571011	10	90757787	FAS	ENSG00000026103	anxiety_pgc_2026	C	2701	unconditioned	unconditioned	5.85628e-278	0.968079	1.45769e-279	0.0240887	0.00783265	638.351	OID20316	no_MHC	UKB
87580	rs1571011	10	90757787	FAS	ENSG00000026103	anxiety_pgc_2026	C	2493	rs10887882	unconditioned	1.78795e-107	0.972097	3.62822e-109	0.0197182	0.008185	245.796	OID20316	no_MHC	UKB
87581	rs1571011	10	90757787	FAS	ENSG00000026103	anxiety_pgc_2026	C	2482	rs112081730	unconditioned	7.04006e-08	0.975988	1.41828e-09	0.0196578	0.0043545	16.4691	OID20316	no_MHC	UKB
87582	rs1571011	10	90757787	FAS	ENSG00000026103	anxiety_pgc_2026	C	2481	rs142426450	unconditioned	8.48823e-12	0.971735	1.70965e-13	0.0195634	0.00870148	25.4923	OID20316	no_MHC	UKB
87583	rs1571011	10	90757787	FAS	ENSG00000026103	anxiety_pgc_2026	C	2484	rs1530281	unconditioned	3.81717e-14	0.977723	7.69268e-16	0.0197013	0.0025758	30.8967	OID20316	no_MHC	UKB
87584	rs1571011	10	90757787	FAS	ENSG00000026103	anxiety_pgc_2026	C	2482	rs186205233	unconditioned	1.07546e-09	0.970585	2.16721e-11	0.0195489	0.00986613	20.6505	OID20316	no_MHC	UKB
87585	rs1571011	10	90757787	FAS	ENSG00000026103	anxiety_pgc_2026	C	2483	rs34462240	unconditioned	3.4212e-51	0.97699	6.89309e-53	0.0196812	0.0033288	116.202	OID20316	no_MHC	UKB
87586	rs1571011	10	90757787	FAS	ENSG00000026103	anxiety_pgc_2026	C	2483	rs72810915	unconditioned	2.05307e-07	0.976963	4.13661e-09	0.0196809	0.00335631	15.3988	OID20316	no_MHC	UKB
87587	rs1571011	10	90757787	FAS	ENSG00000026103	anxiety_pgc_2026	C	2484	rs9658699	unconditioned	2.93053e-12	0.973589	5.9094e-14	0.0196256	0.0067851	26.5558	OID20316	no_MHC	UKB
87588	rs1571011	10	90757787	FAS	ENSG00000026103	bipolar	C	2785	unconditioned	unconditioned	2.53971e-278	0.931028	1.74376e-279	0.0639191	0.00505308	639.187	OID20316	no_MHC	UKB
87589	rs1571011	10	90757787	FAS	ENSG00000026103	bipolar	C	2555	rs10887882	unconditioned	8.07131e-108	0.945614	4.20753e-109	0.0492893	0.00509644	246.591	OID20316	no_MHC	UKB
87590	rs1571011	10	90757787	FAS	ENSG00000026103	bipolar	C	2543	rs112081730	unconditioned	6.80673e-08	0.943468	3.54404e-09	0.0491159	0.00741562	16.5028	OID20316	no_MHC	UKB
87591	rs1571011	10	90757787	FAS	ENSG00000026103	bipolar	C	2542	rs142426450	unconditioned	8.11752e-12	0.929343	4.22588e-13	0.0483582	0.0222989	25.537	OID20316	no_MHC	UKB
87592	rs1571011	10	90757787	FAS	ENSG00000026103	bipolar	C	2546	rs1530281	unconditioned	3.68673e-14	0.944489	1.92003e-15	0.0491821	0.00632893	30.9315	OID20316	no_MHC	UKB
87593	rs1571011	10	90757787	FAS	ENSG00000026103	bipolar	C	2543	rs186205233	unconditioned	1.03606e-09	0.935142	5.39538e-11	0.0486824	0.0161757	20.6878	OID20316	no_MHC	UKB
87594	rs1571011	10	90757787	FAS	ENSG00000026103	bipolar	C	2544	rs34462240	unconditioned	3.29867e-51	0.942031	1.71786e-52	0.0490497	0.00891937	116.238	OID20316	no_MHC	UKB
87595	rs1571011	10	90757787	FAS	ENSG00000026103	bipolar	C	2544	rs72810915	unconditioned	2.15363e-07	0.94531	1.12144e-08	0.0492189	0.00547083	15.3509	OID20316	no_MHC	UKB
87596	rs1571011	10	90757787	FAS	ENSG00000026103	bipolar	C	2545	rs9658699	unconditioned	2.82739e-12	0.93935	1.47277e-13	0.0489184	0.0117317	26.5917	OID20316	no_MHC	UKB
87597	rs1571011	10	90757787	FAS	ENSG00000026103	bipolar_noukb	C	2801	unconditioned	unconditioned	2.51194e-278	0.92085	2.02488e-279	0.0742249	0.00492467	639.198	OID20316	no_MHC	UKB
87598	rs1571011	10	90757787	FAS	ENSG00000026103	bipolar_noukb	C	2560	rs10887882	unconditioned	7.98234e-108	0.935196	5.10815e-109	0.0598412	0.0049628	246.602	OID20316	no_MHC	UKB
87599	rs1571011	10	90757787	FAS	ENSG00000026103	bipolar_noukb	C	2548	rs112081730	unconditioned	6.72951e-08	0.932874	4.30226e-09	0.0596323	0.00749412	16.5142	OID20316	no_MHC	UKB
87600	rs1571011	10	90757787	FAS	ENSG00000026103	bipolar_noukb	C	2547	rs142426450	unconditioned	8.01497e-12	0.91761	5.12342e-13	0.0586328	0.023757	25.5497	OID20316	no_MHC	UKB
87601	rs1571011	10	90757787	FAS	ENSG00000026103	bipolar_noukb	C	2551	rs1530281	unconditioned	3.64645e-14	0.934161	2.33166e-15	0.0597272	0.00611157	30.9424	OID20316	no_MHC	UKB
87602	rs1571011	10	90757787	FAS	ENSG00000026103	bipolar_noukb	C	2548	rs186205233	unconditioned	1.02391e-09	0.924192	6.54697e-11	0.0590773	0.0167304	20.6996	OID20316	no_MHC	UKB
87603	rs1571011	10	90757787	FAS	ENSG00000026103	bipolar_noukb	C	2549	rs34462240	unconditioned	3.26457e-51	0.9323	2.08738e-52	0.0596035	0.00809667	116.249	OID20316	no_MHC	UKB
87604	rs1571011	10	90757787	FAS	ENSG00000026103	bipolar_noukb	C	2549	rs72810915	unconditioned	2.24116e-07	0.934732	1.43292e-08	0.059758	0.00550991	15.3111	OID20316	no_MHC	UKB
87605	rs1571011	10	90757787	FAS	ENSG00000026103	bipolar_noukb	C	2550	rs9658699	unconditioned	2.7964e-12	0.929057	1.78839e-13	0.0594048	0.0115377	26.6027	OID20316	no_MHC	UKB
87606	rs1571011	10	90757787	FAS	ENSG00000026103	depression_Als_noukb_included	C	2705	unconditioned	unconditioned	2.60003e-278	0.953138	9.33121e-280	0.0341944	0.0126673	639.163	OID20316	no_MHC	UKB
87607	rs1571011	10	90757787	FAS	ENSG00000026103	depression_Als_noukb_included	C	2526	rs10887882	unconditioned	8.15556e-108	0.955499	2.69335e-109	0.0315421	0.0129588	246.58	OID20316	no_MHC	UKB
87608	rs1571011	10	90757787	FAS	ENSG00000026103	depression_Als_noukb_included	C	2514	rs112081730	unconditioned	6.95637e-08	0.96431	2.29006e-09	0.0317414	0.00394834	16.481	OID20316	no_MHC	UKB
87609	rs1571011	10	90757787	FAS	ENSG00000026103	depression_Als_noukb_included	C	2513	rs142426450	unconditioned	8.40208e-12	0.961941	2.76564e-13	0.031657	0.0064024	25.5025	OID20316	no_MHC	UKB
87610	rs1571011	10	90757787	FAS	ENSG00000026103	depression_Als_noukb_included	C	2517	rs1530281	unconditioned	3.77034e-14	0.965882	1.24139e-15	0.0317996	0.00231868	30.909	OID20316	no_MHC	UKB
87611	rs1571011	10	90757787	FAS	ENSG00000026103	depression_Als_noukb_included	C	2514	rs186205233	unconditioned	1.06417e-09	0.960565	3.50371e-11	0.0316182	0.00781636	20.6611	OID20316	no_MHC	UKB
87612	rs1571011	10	90757787	FAS	ENSG00000026103	depression_Als_noukb_included	C	2515	rs34462240	unconditioned	3.38001e-51	0.965275	1.11278e-52	0.0317761	0.00294893	116.214	OID20316	no_MHC	UKB
87613	rs1571011	10	90757787	FAS	ENSG00000026103	depression_Als_noukb_included	C	2515	rs72810915	unconditioned	2.02825e-07	0.965054	6.67738e-09	0.0317682	0.00317773	15.4109	OID20316	no_MHC	UKB
87614	rs1571011	10	90757787	FAS	ENSG00000026103	depression_Als_noukb_included	C	2516	rs9658699	unconditioned	2.89211e-12	0.960863	9.52634e-14	0.0316425	0.00749425	26.569	OID20316	no_MHC	UKB
87615	rs1571011	10	90757787	FAS	ENSG00000026103	depression_Als_ukb_included	C	2780	unconditioned	unconditioned	2.65917e-278	0.974576	5.33637e-280	0.0195517	0.00587235	639.141	OID20316	no_MHC	UKB
87616	rs1571011	10	90757787	FAS	ENSG00000026103	depression_Als_ukb_included	C	2545	rs10887882	unconditioned	8.34005e-108	0.977084	1.44444e-109	0.0169164	0.00600006	246.558	OID20316	no_MHC	UKB
87617	rs1571011	10	90757787	FAS	ENSG00000026103	depression_Als_ukb_included	C	2533	rs112081730	unconditioned	7.07203e-08	0.980389	1.22172e-09	0.016934	0.00267696	16.4645	OID20316	no_MHC	UKB
87618	rs1571011	10	90757787	FAS	ENSG00000026103	depression_Als_ukb_included	C	2532	rs142426450	unconditioned	8.53868e-12	0.977539	1.47487e-13	0.0168792	0.00558209	25.4864	OID20316	no_MHC	UKB
87619	rs1571011	10	90757787	FAS	ENSG00000026103	depression_Als_ukb_included	C	2536	rs1530281	unconditioned	3.86985e-14	0.98131	6.68711e-16	0.0169553	0.00173511	30.883	OID20316	no_MHC	UKB
87620	rs1571011	10	90757787	FAS	ENSG00000026103	depression_Als_ukb_included	C	2533	rs186205233	unconditioned	1.0819e-09	0.976469	1.86949e-11	0.0168663	0.00666473	20.6445	OID20316	no_MHC	UKB
87621	rs1571011	10	90757787	FAS	ENSG00000026103	depression_Als_ukb_included	C	2533	rs34462240	unconditioned	3.44344e-51	0.980801	5.94858e-53	0.0169412	0.00225738	116.195	OID20316	no_MHC	UKB
87622	rs1571011	10	90757787	FAS	ENSG00000026103	depression_Als_ukb_included	C	2534	rs72810915	unconditioned	2.05976e-07	0.980058	3.55926e-09	0.0169323	0.0030098	15.3955	OID20316	no_MHC	UKB
87623	rs1571011	10	90757787	FAS	ENSG00000026103	depression_Als_ukb_included	C	2535	rs9658699	unconditioned	2.94576e-12	0.978666	5.09205e-14	0.0169128	0.00442132	26.5507	OID20316	no_MHC	UKB
87624	rs1571011	10	90757787	FAS	ENSG00000026103	schizophrenia	C	2809	unconditioned	unconditioned	2.46411e-278	0.9033	2.52769e-279	0.0926569	0.00404357	639.217	OID20316	no_MHC	UKB
87625	rs1571011	10	90757787	FAS	ENSG00000026103	schizophrenia	C	2562	rs10887882	unconditioned	7.80406e-108	0.914303	6.96766e-109	0.0816271	0.00407012	246.625	OID20316	no_MHC	UKB
87626	rs1571011	10	90757787	FAS	ENSG00000026103	schizophrenia	C	2550	rs112081730	unconditioned	6.57926e-08	0.912056	5.87071e-09	0.0813767	0.00656758	16.5368	OID20316	no_MHC	UKB
87627	rs1571011	10	90757787	FAS	ENSG00000026103	schizophrenia	C	2549	rs142426450	unconditioned	7.6676e-12	0.877832	6.8413e-13	0.0782794	0.0438886	25.594	OID20316	no_MHC	UKB
87628	rs1571011	10	90757787	FAS	ENSG00000026103	schizophrenia	C	2553	rs1530281	unconditioned	3.56816e-14	0.914116	3.18427e-15	0.0815725	0.00431176	30.9641	OID20316	no_MHC	UKB
87629	rs1571011	10	90757787	FAS	ENSG00000026103	schizophrenia	C	2550	rs186205233	unconditioned	1.0025e-09	0.90485	8.94626e-11	0.0807339	0.0144158	20.7208	OID20316	no_MHC	UKB
87630	rs1571011	10	90757787	FAS	ENSG00000026103	schizophrenia	C	2551	rs34462240	unconditioned	3.17816e-51	0.907616	2.83647e-52	0.0809923	0.0113921	116.276	OID20316	no_MHC	UKB
87631	rs1571011	10	90757787	FAS	ENSG00000026103	schizophrenia	C	2551	rs72810915	unconditioned	1.92023e-07	0.913687	1.71352e-08	0.0815281	0.00478422	15.4656	OID20316	no_MHC	UKB
87632	rs1571011	10	90757787	FAS	ENSG00000026103	schizophrenia	C	2552	rs9658699	unconditioned	2.72641e-12	0.905801	2.43353e-13	0.0808363	0.0133624	26.628	OID20316	no_MHC	UKB
87633	rs2256329	10	90849071	FAS	ENSG00000026103	anxiety_pgc_2026	C	2816	unconditioned	unconditioned	5.84254e-278	0.966589	1.54728e-279	0.0255903	0.00782056	638.353	OID20316	no_MHC	UKB
87634	rs2256329	10	90849071	FAS	ENSG00000026103	anxiety_pgc_2026	C	2595	rs10887882	unconditioned	1.80126e-107	0.970745	3.91334e-109	0.0210819	0.00817362	245.788	OID20316	no_MHC	UKB
87635	rs2256329	10	90849071	FAS	ENSG00000026103	anxiety_pgc_2026	C	2584	rs112081730	unconditioned	7.0252e-08	0.974624	1.51596e-09	0.021027	0.00434845	16.4712	OID20316	no_MHC	UKB
87636	rs2256329	10	90849071	FAS	ENSG00000026103	anxiety_pgc_2026	C	2583	rs142426450	unconditioned	8.48062e-12	0.970384	1.82964e-13	0.0209268	0.00868942	25.4932	OID20316	no_MHC	UKB
87637	rs2256329	10	90849071	FAS	ENSG00000026103	anxiety_pgc_2026	C	2586	rs1530281	unconditioned	3.81322e-14	0.976355	8.23118e-16	0.0210729	0.00257219	30.8977	OID20316	no_MHC	UKB
87638	rs2256329	10	90849071	FAS	ENSG00000026103	anxiety_pgc_2026	C	2584	rs186205233	unconditioned	1.07339e-09	0.969237	2.31687e-11	0.0209107	0.00985242	20.6524	OID20316	no_MHC	UKB
87639	rs2256329	10	90849071	FAS	ENSG00000026103	anxiety_pgc_2026	C	2585	rs34462240	unconditioned	3.42059e-51	0.975624	7.38205e-53	0.0210518	0.00332415	116.202	OID20316	no_MHC	UKB
87640	rs2256329	10	90849071	FAS	ENSG00000026103	anxiety_pgc_2026	C	2585	rs72810915	unconditioned	2.05227e-07	0.975597	4.4291e-09	0.0210514	0.00335163	15.3991	OID20316	no_MHC	UKB
87641	rs2256329	10	90849071	FAS	ENSG00000026103	anxiety_pgc_2026	C	2586	rs9658699	unconditioned	2.92455e-12	0.972233	6.31644e-14	0.0209915	0.00677573	26.5579	OID20316	no_MHC	UKB
87642	rs2256329	10	90849071	FAS	ENSG00000026103	bipolar	C	2899	unconditioned	unconditioned	2.53246e-278	0.929086	1.79564e-279	0.0658717	0.00504254	639.189	OID20316	no_MHC	UKB
87643	rs2256329	10	90849071	FAS	ENSG00000026103	bipolar	C	2659	rs10887882	unconditioned	8.1267e-108	0.943748	4.40635e-109	0.0511655	0.00508638	246.584	OID20316	no_MHC	UKB
87644	rs2256329	10	90849071	FAS	ENSG00000026103	bipolar	C	2647	rs112081730	unconditioned	6.78846e-08	0.941611	3.67648e-09	0.0509882	0.00740104	16.5055	OID20316	no_MHC	UKB
87645	rs2256329	10	90849071	FAS	ENSG00000026103	bipolar	C	2646	rs142426450	unconditioned	8.1058e-12	0.927539	4.38928e-13	0.0502039	0.0222567	25.5384	OID20316	no_MHC	UKB
87646	rs2256329	10	90849071	FAS	ENSG00000026103	bipolar	C	2650	rs1530281	unconditioned	3.68079e-14	0.942627	1.9939e-15	0.0510563	0.00631645	30.9331	OID20316	no_MHC	UKB
87647	rs2256329	10	90849071	FAS	ENSG00000026103	bipolar	C	2647	rs186205233	unconditioned	1.03349e-09	0.933317	5.59813e-11	0.050539	0.0161442	20.6903	OID20316	no_MHC	UKB
87648	rs2256329	10	90849071	FAS	ENSG00000026103	bipolar	C	2648	rs34462240	unconditioned	3.29621e-51	0.940179	1.78551e-52	0.0509193	0.00890184	116.239	OID20316	no_MHC	UKB
87649	rs2256329	10	90849071	FAS	ENSG00000026103	bipolar	C	2648	rs72810915	unconditioned	2.15154e-07	0.943445	1.16535e-08	0.0510947	0.00546004	15.3519	OID20316	no_MHC	UKB
87650	rs2256329	10	90849071	FAS	ENSG00000026103	bipolar	C	2649	rs9658699	unconditioned	2.82002e-12	0.937508	1.5279e-13	0.0507829	0.0117087	26.5943	OID20316	no_MHC	UKB
87651	rs2256329	10	90849071	FAS	ENSG00000026103	bipolar_noukb	C	2915	unconditioned	unconditioned	2.50434e-278	0.91877	2.08034e-279	0.0763167	0.00491355	639.201	OID20316	no_MHC	UKB
87652	rs2256329	10	90849071	FAS	ENSG00000026103	bipolar_noukb	C	2665	rs10887882	unconditioned	8.03587e-108	0.933206	5.32568e-109	0.0618421	0.00495224	246.595	OID20316	no_MHC	UKB
87653	rs2256329	10	90849071	FAS	ENSG00000026103	bipolar_noukb	C	2653	rs112081730	unconditioned	6.7104e-08	0.930893	4.44308e-09	0.0616287	0.00747825	16.517	OID20316	no_MHC	UKB
87654	rs2256329	10	90849071	FAS	ENSG00000026103	bipolar_noukb	C	2652	rs142426450	unconditioned	8.00221e-12	0.915693	5.29776e-13	0.0605986	0.0237086	25.5513	OID20316	no_MHC	UKB
87655	rs2256329	10	90849071	FAS	ENSG00000026103	bipolar_noukb	C	2656	rs1530281	unconditioned	3.64001e-14	0.932175	2.41056e-15	0.0617262	0.00609858	30.9442	OID20316	no_MHC	UKB
87656	rs2256329	10	90849071	FAS	ENSG00000026103	bipolar_noukb	C	2653	rs186205233	unconditioned	1.02122e-09	0.922248	6.76268e-11	0.0610563	0.0166952	20.7023	OID20316	no_MHC	UKB
87657	rs2256329	10	90849071	FAS	ENSG00000026103	bipolar_noukb	C	2654	rs34462240	unconditioned	3.26164e-51	0.930322	2.15989e-52	0.0615987	0.00807949	116.25	OID20316	no_MHC	UKB
87658	rs2256329	10	90849071	FAS	ENSG00000026103	bipolar_noukb	C	2654	rs72810915	unconditioned	2.23863e-07	0.932743	1.48236e-08	0.0617582	0.0054982	15.3122	OID20316	no_MHC	UKB
87659	rs2256329	10	90849071	FAS	ENSG00000026103	bipolar_noukb	C	2655	rs9658699	unconditioned	2.78868e-12	0.927093	1.84706e-13	0.0613936	0.0115133	26.6055	OID20316	no_MHC	UKB
87660	rs2256329	10	90849071	FAS	ENSG00000026103	depression_Als_noukb_included	C	2821	unconditioned	unconditioned	2.59096e-278	0.950543	1.00409e-279	0.0368242	0.0126327	639.167	OID20316	no_MHC	UKB
87661	rs2256329	10	90849071	FAS	ENSG00000026103	depression_Als_noukb_included	C	2633	rs10887882	unconditioned	8.20607e-108	0.952982	2.93691e-109	0.0340938	0.0129246	246.574	OID20316	no_MHC	UKB
87662	rs2256329	10	90849071	FAS	ENSG00000026103	depression_Als_noukb_included	C	2621	rs112081730	unconditioned	6.93291e-08	0.961746	2.47401e-09	0.034316	0.00393782	16.4844	OID20316	no_MHC	UKB
87663	rs2256329	10	90849071	FAS	ENSG00000026103	depression_Als_noukb_included	C	2620	rs142426450	unconditioned	8.38395e-12	0.959389	2.99147e-13	0.0342255	0.00638556	25.5047	OID20316	no_MHC	UKB
87664	rs2256329	10	90849071	FAS	ENSG00000026103	depression_Als_noukb_included	C	2624	rs1530281	unconditioned	3.76166e-14	0.963309	1.34254e-15	0.0343782	0.00231251	30.9113	OID20316	no_MHC	UKB
87665	rs2256329	10	90849071	FAS	ENSG00000026103	depression_Als_noukb_included	C	2621	rs186205233	unconditioned	1.06079e-09	0.958021	3.78586e-11	0.0341831	0.00779565	20.6643	OID20316	no_MHC	UKB
87666	rs2256329	10	90849071	FAS	ENSG00000026103	depression_Als_noukb_included	C	2622	rs34462240	unconditioned	3.37514e-51	0.962706	1.20449e-52	0.0343532	0.00294109	116.215	OID20316	no_MHC	UKB
87667	rs2256329	10	90849071	FAS	ENSG00000026103	depression_Als_noukb_included	C	2622	rs72810915	unconditioned	2.0249e-07	0.962486	7.22617e-09	0.0343447	0.00316932	15.4126	OID20316	no_MHC	UKB
87668	rs2256329	10	90849071	FAS	ENSG00000026103	depression_Als_noukb_included	C	2623	rs9658699	unconditioned	2.88258e-12	0.958317	1.02919e-13	0.0342081	0.00747495	26.5723	OID20316	no_MHC	UKB
87669	rs2256329	10	90849071	FAS	ENSG00000026103	depression_Als_ukb_included	C	2894	unconditioned	unconditioned	2.65432e-278	0.973539	5.61682e-280	0.0205952	0.00586608	639.142	OID20316	no_MHC	UKB
87670	rs2256329	10	90849071	FAS	ENSG00000026103	depression_Als_ukb_included	C	2649	rs10887882	unconditioned	8.40422e-108	0.975969	1.55381e-109	0.0180382	0.00599322	246.55	OID20316	no_MHC	UKB
87671	rs2256329	10	90849071	FAS	ENSG00000026103	depression_Als_ukb_included	C	2637	rs112081730	unconditioned	7.05895e-08	0.979267	1.302e-09	0.0180595	0.00267385	16.4664	OID20316	no_MHC	UKB
87672	rs2256329	10	90849071	FAS	ENSG00000026103	depression_Als_ukb_included	C	2636	rs142426450	unconditioned	8.53308e-12	0.976423	1.57367e-13	0.0180016	0.00557586	25.4871	OID20316	no_MHC	UKB
87673	rs2256329	10	90849071	FAS	ENSG00000026103	depression_Als_ukb_included	C	2640	rs1530281	unconditioned	3.86687e-14	0.980185	7.13407e-16	0.0180819	0.00173313	30.8837	OID20316	no_MHC	UKB
87674	rs2256329	10	90849071	FAS	ENSG00000026103	depression_Als_ukb_included	C	2637	rs186205233	unconditioned	1.08007e-09	0.975355	1.9926e-11	0.0179875	0.00665713	20.6462	OID20316	no_MHC	UKB
87675	rs2256329	10	90849071	FAS	ENSG00000026103	depression_Als_ukb_included	C	2637	rs34462240	unconditioned	3.44368e-51	0.979678	6.35162e-53	0.0180672	0.00225479	116.195	OID20316	no_MHC	UKB
87676	rs2256329	10	90849071	FAS	ENSG00000026103	depression_Als_ukb_included	C	2638	rs72810915	unconditioned	2.05951e-07	0.978936	3.79962e-09	0.0180575	0.00300636	15.3956	OID20316	no_MHC	UKB
87677	rs2256329	10	90849071	FAS	ENSG00000026103	depression_Als_ukb_included	C	2639	rs9658699	unconditioned	2.94048e-12	0.977547	5.4267e-14	0.0180364	0.00441637	26.5524	OID20316	no_MHC	UKB
87678	rs2256329	10	90849071	FAS	ENSG00000026103	schizophrenia	C	2925	unconditioned	unconditioned	2.45148e-278	0.899357	2.63372e-279	0.0966172	0.00402592	639.222	OID20316	no_MHC	UKB
87679	rs2256329	10	90849071	FAS	ENSG00000026103	schizophrenia	C	2666	rs10887882	unconditioned	7.84306e-108	0.910808	7.33161e-109	0.0851373	0.00405456	246.62	OID20316	no_MHC	UKB
87680	rs2256329	10	90849071	FAS	ENSG00000026103	schizophrenia	C	2654	rs112081730	unconditioned	6.54948e-08	0.908578	6.11899e-09	0.0848793	0.00654247	16.5413	OID20316	no_MHC	UKB
87681	rs2256329	10	90849071	FAS	ENSG00000026103	schizophrenia	C	2653	rs142426450	unconditioned	7.64323e-12	0.874608	7.14031e-13	0.0816622	0.0437299	25.5972	OID20316	no_MHC	UKB
87682	rs2256329	10	90849071	FAS	ENSG00000026103	schizophrenia	C	2657	rs1530281	unconditioned	3.55582e-14	0.910622	3.32248e-15	0.0850823	0.00429528	30.9676	OID20316	no_MHC	UKB
87683	rs2256329	10	90849071	FAS	ENSG00000026103	schizophrenia	C	2654	rs186205233	unconditioned	9.9818e-10	0.901427	9.3266e-11	0.0842114	0.0143613	20.7251	OID20316	no_MHC	UKB
87684	rs2256329	10	90849071	FAS	ENSG00000026103	schizophrenia	C	2655	rs34462240	unconditioned	3.16997e-51	0.904172	2.9622e-52	0.0844794	0.0113489	116.278	OID20316	no_MHC	UKB
87685	rs2256329	10	90849071	FAS	ENSG00000026103	schizophrenia	C	2655	rs72810915	unconditioned	1.91483e-07	0.910197	1.78905e-08	0.0850364	0.00476595	15.4685	OID20316	no_MHC	UKB
87686	rs2256329	10	90849071	FAS	ENSG00000026103	schizophrenia	C	2656	rs9658699	unconditioned	2.71433e-12	0.902371	2.53665e-13	0.084317	0.0133116	26.6325	OID20316	no_MHC	UKB
87687	rs2244564	3	13561326	FBLN2	ENSG00000163520	anxiety_pgc_2026	C	3155	unconditioned	unconditioned	2.9806e-138	0.929005	1.39847e-139	0.0435606	0.0274346	316.665	OID30378	no_MHC	UKB
87688	rs2244564	3	13561326	FBLN2	ENSG00000163520	anxiety_pgc_2026	C	2775	rs13318407	unconditioned	1.77076e-12	0.954068	6.88052e-14	0.0370628	0.00886897	27.0596	OID30378	no_MHC	UKB
87689	rs2244564	3	13561326	FBLN2	ENSG00000163520	anxiety_pgc_2026	C	2769	rs1868707	unconditioned	3.72553e-19	0.95694	1.44316e-20	0.037063	0.00599707	42.4339	OID30378	no_MHC	UKB
87690	rs2244564	3	13561326	FBLN2	ENSG00000163520	anxiety_pgc_2026	C	2768	rs2731338	unconditioned	6.68799e-106	0.96027	2.58947e-107	0.0371775	0.00255223	242.174	OID30378	no_MHC	UKB
87691	rs2244564	3	13561326	FBLN2	ENSG00000163520	anxiety_pgc_2026	C	2767	rs28398357	unconditioned	8.33884e-24	0.953082	3.23021e-25	0.0369095	0.0100088	53.1411	OID30378	no_MHC	UKB
87692	rs2244564	3	13561326	FBLN2	ENSG00000163520	anxiety_pgc_2026	C	2787	rs28700232	unconditioned	8.48995e-05	0.959604	3.29365e-06	0.0372245	0.00308352	9.37404	OID30378	no_MHC	UKB
87693	rs2244564	3	13561326	FBLN2	ENSG00000163520	anxiety_pgc_2026	C	2766	rs3732668	unconditioned	2.88787e-30	0.951886	1.11824e-31	0.0368478	0.0112661	68.017	OID30378	no_MHC	UKB
87694	rs2244564	3	13561326	FBLN2	ENSG00000163520	anxiety_pgc_2026	C	2768	rs4684148	unconditioned	4.15742e-26	0.959284	1.6097e-27	0.0371387	0.00357728	58.4423	OID30378	no_MHC	UKB
87695	rs2244564	3	13561326	FBLN2	ENSG00000163520	anxiety_pgc_2026	C	2772	rs56089706	unconditioned	7.98109e-12	0.943472	3.09928e-13	0.0366177	0.0199106	25.5539	OID30378	no_MHC	UKB
87696	rs2244564	3	13561326	FBLN2	ENSG00000163520	anxiety_pgc_2026	C	2770	rs60651453	unconditioned	1.64503e-93	0.936096	6.37693e-95	0.03626	0.027644	213.643	OID30378	no_MHC	UKB
87697	rs2244564	3	13561326	FBLN2	ENSG00000163520	anxiety_pgc_2026	C	2771	rs62234378	unconditioned	4.28343e-27	0.932699	1.66293e-28	0.0361786	0.031122	60.715	OID30378	no_MHC	UKB
87698	rs2244564	3	13561326	FBLN2	ENSG00000163520	anxiety_pgc_2026	C	2775	rs68144737	unconditioned	7.12386e-09	0.931424	2.77351e-10	0.0362305	0.0323453	18.7598	OID30378	no_MHC	UKB
87699	rs2244564	3	13561326	FBLN2	ENSG00000163520	anxiety_pgc_2026	C	2766	rs7820	unconditioned	4.97239e-15	0.958246	1.92507e-16	0.037094	0.00466016	32.9349	OID30378	no_MHC	UKB
87700	rs2244564	3	13561326	FBLN2	ENSG00000163520	bipolar	C	3275	unconditioned	unconditioned	8.94332e-127	0.907108	8.69766e-128	0.0882145	0.00467738	290.237	OID30378	no_MHC	UKB
87701	rs2244564	3	13561326	FBLN2	ENSG00000163520	bipolar	C	2870	rs13318407	unconditioned	1.70773e-12	0.920025	1.30992e-13	0.0705615	0.00941401	27.0959	OID30378	no_MHC	UKB
87702	rs2244564	3	13561326	FBLN2	ENSG00000163520	bipolar	C	2864	rs1868707	unconditioned	3.02386e-19	0.776729	2.32275e-20	0.0594998	0.163771	42.6426	OID30378	no_MHC	UKB
87703	rs2244564	3	13561326	FBLN2	ENSG00000163520	bipolar	C	2863	rs2731338	unconditioned	6.43721e-106	0.92443	4.93066e-107	0.0708031	0.0047667	242.212	OID30378	no_MHC	UKB
87704	rs2244564	3	13561326	FBLN2	ENSG00000163520	bipolar	C	2862	rs28398357	unconditioned	7.99336e-24	0.914411	6.12391e-25	0.0700398	0.0155493	53.1834	OID30378	no_MHC	UKB
87705	rs2244564	3	13561326	FBLN2	ENSG00000163520	bipolar	C	2882	rs28700232	unconditioned	8.16459e-05	0.923029	6.26669e-06	0.0708406	0.00604237	9.41312	OID30378	no_MHC	UKB
87706	rs2244564	3	13561326	FBLN2	ENSG00000163520	bipolar	C	2861	rs3732668	unconditioned	2.09107e-30	0.689224	1.60914e-31	0.0527796	0.257996	68.3399	OID30378	no_MHC	UKB
87707	rs2244564	3	13561326	FBLN2	ENSG00000163520	bipolar	C	2863	rs4684148	unconditioned	3.92463e-26	0.905431	3.00607e-27	0.0693263	0.0252428	58.4999	OID30378	no_MHC	UKB
87708	rs2244564	3	13561326	FBLN2	ENSG00000163520	bipolar	C	2867	rs56089706	unconditioned	7.70262e-12	0.910856	5.90465e-13	0.0698047	0.0193392	25.5895	OID30378	no_MHC	UKB
87709	rs2244564	3	13561326	FBLN2	ENSG00000163520	bipolar	C	2864	rs60651453	unconditioned	2.62741e-11	0.888913	2.01292e-12	0.0680588	0.0430281	24.3624	OID30378	no_MHC	UKB
87710	rs2244564	3	13561326	FBLN2	ENSG00000163520	bipolar	C	2866	rs62234378	unconditioned	4.2269e-27	0.920377	3.23924e-28	0.0705229	0.00910002	60.7283	OID30378	no_MHC	UKB
87711	rs2244564	3	13561326	FBLN2	ENSG00000163520	bipolar	C	2870	rs68144737	unconditioned	7.03401e-09	0.91951	5.39359e-10	0.070497	0.009993	18.7725	OID30378	no_MHC	UKB
87712	rs2244564	3	13561326	FBLN2	ENSG00000163520	bipolar	C	2861	rs7820	unconditioned	4.78854e-15	0.922599	3.66733e-16	0.0706511	0.00675003	32.9726	OID30378	no_MHC	UKB
87713	rs2244564	3	13561326	FBLN2	ENSG00000163520	bipolar_noukb	C	3278	unconditioned	unconditioned	8.83903e-127	0.896529	9.74898e-128	0.0988778	0.00459296	290.249	OID30378	no_MHC	UKB
87714	rs2244564	3	13561326	FBLN2	ENSG00000163520	bipolar_noukb	C	2872	rs13318407	unconditioned	1.70229e-12	0.917093	1.36954e-13	0.0737734	0.00913392	27.099	OID30378	no_MHC	UKB
87715	rs2244564	3	13561326	FBLN2	ENSG00000163520	bipolar_noukb	C	2866	rs1868707	unconditioned	3.11186e-19	0.799332	2.50585e-20	0.0642303	0.136438	42.6139	OID30378	no_MHC	UKB
87716	rs2244564	3	13561326	FBLN2	ENSG00000163520	bipolar_noukb	C	2865	rs2731338	unconditioned	6.41516e-106	0.921264	5.15442e-107	0.0740166	0.00471967	242.215	OID30378	no_MHC	UKB
87717	rs2244564	3	13561326	FBLN2	ENSG00000163520	bipolar_noukb	C	2864	rs28398357	unconditioned	7.96399e-24	0.911051	6.40025e-25	0.0732008	0.0157481	53.1871	OID30378	no_MHC	UKB
87718	rs2244564	3	13561326	FBLN2	ENSG00000163520	bipolar_noukb	C	2884	rs28700232	unconditioned	8.13555e-05	0.919746	6.5505e-06	0.074049	0.006117	9.41668	OID30378	no_MHC	UKB
87719	rs2244564	3	13561326	FBLN2	ENSG00000163520	bipolar_noukb	C	2863	rs3732668	unconditioned	1.95439e-30	0.644175	1.57919e-31	0.0517466	0.304078	68.4075	OID30378	no_MHC	UKB
87720	rs2244564	3	13561326	FBLN2	ENSG00000163520	bipolar_noukb	C	2865	rs4684148	unconditioned	3.89797e-26	0.899281	3.13189e-27	0.0722257	0.0284935	58.5068	OID30378	no_MHC	UKB
87721	rs2244564	3	13561326	FBLN2	ENSG00000163520	bipolar_noukb	C	2869	rs56089706	unconditioned	7.68245e-12	0.908471	6.17727e-13	0.0730294	0.0185	25.5921	OID30378	no_MHC	UKB
87722	rs2244564	3	13561326	FBLN2	ENSG00000163520	bipolar_noukb	C	2866	rs60651453	unconditioned	2.605e-11	0.881331	2.09351e-12	0.0707803	0.0478884	24.371	OID30378	no_MHC	UKB
87723	rs2244564	3	13561326	FBLN2	ENSG00000163520	bipolar_noukb	C	2868	rs62234378	unconditioned	4.21251e-27	0.917244	3.38624e-28	0.073724	0.00903165	60.7317	OID30378	no_MHC	UKB
87724	rs2244564	3	13561326	FBLN2	ENSG00000163520	bipolar_noukb	C	2872	rs68144737	unconditioned	7.00935e-09	0.916287	5.63761e-10	0.0736869	0.0100263	18.776	OID30378	no_MHC	UKB
87725	rs2244564	3	13561326	FBLN2	ENSG00000163520	bipolar_noukb	C	2863	rs7820	unconditioned	4.77172e-15	0.919359	3.83348e-16	0.0738521	0.00678899	32.9761	OID30378	no_MHC	UKB
87726	rs2244564	3	13561326	FBLN2	ENSG00000163520	depression_Als_noukb_included	C	3188	unconditioned	unconditioned	2.96919e-138	0.927074	9.5293e-140	0.0297102	0.0432157	316.668	OID30378	no_MHC	UKB
87727	rs2244564	3	13561326	FBLN2	ENSG00000163520	depression_Als_noukb_included	C	2817	rs13318407	unconditioned	1.80288e-12	0.971274	4.33061e-14	0.0233251	0.00540122	27.0416	OID30378	no_MHC	UKB
87728	rs2244564	3	13561326	FBLN2	ENSG00000163520	depression_Als_noukb_included	C	2811	rs1868707	unconditioned	3.77165e-19	0.968812	9.0477e-21	0.0232326	0.00795494	42.4216	OID30378	no_MHC	UKB
87729	rs2244564	3	13561326	FBLN2	ENSG00000163520	depression_Als_noukb_included	C	2810	rs2731338	unconditioned	6.78468e-106	0.974349	1.62598e-107	0.0233485	0.00230208	242.159	OID30378	no_MHC	UKB
87730	rs2244564	3	13561326	FBLN2	ENSG00000163520	depression_Als_noukb_included	C	2809	rs28398357	unconditioned	8.34427e-24	0.954647	2.00393e-25	0.022904	0.0224494	53.1405	OID30378	no_MHC	UKB
87731	rs2244564	3	13561326	FBLN2	ENSG00000163520	depression_Als_noukb_included	C	2829	rs28700232	unconditioned	8.61455e-05	0.973703	2.0694e-06	0.0233877	0.0028214	9.35947	OID30378	no_MHC	UKB
87732	rs2244564	3	13561326	FBLN2	ENSG00000163520	depression_Als_noukb_included	C	2808	rs3732668	unconditioned	2.95347e-30	0.97347	7.07694e-32	0.0233225	0.00320774	67.9946	OID30378	no_MHC	UKB
87733	rs2244564	3	13561326	FBLN2	ENSG00000163520	depression_Als_noukb_included	C	2810	rs4684148	unconditioned	4.22158e-26	0.973923	1.01189e-27	0.0233417	0.00273498	58.427	OID30378	no_MHC	UKB
87734	rs2244564	3	13561326	FBLN2	ENSG00000163520	depression_Als_noukb_included	C	2814	rs56089706	unconditioned	8.16647e-12	0.965742	1.96204e-13	0.0231915	0.0110668	25.531	OID30378	no_MHC	UKB
87735	rs2244564	3	13561326	FBLN2	ENSG00000163520	depression_Als_noukb_included	C	2812	rs60651453	unconditioned	1.6265e-93	0.934057	3.90849e-95	0.0224019	0.0435412	213.654	OID30378	no_MHC	UKB
87736	rs2244564	3	13561326	FBLN2	ENSG00000163520	depression_Als_noukb_included	C	2813	rs62234378	unconditioned	4.45488e-27	0.970017	1.06923e-28	0.023275	0.0067081	60.6758	OID30378	no_MHC	UKB
87737	rs2244564	3	13561326	FBLN2	ENSG00000163520	depression_Als_noukb_included	C	2817	rs68144737	unconditioned	7.3776e-09	0.964407	1.77493e-10	0.0231897	0.0124029	18.7248	OID30378	no_MHC	UKB
87738	rs2244564	3	13561326	FBLN2	ENSG00000163520	depression_Als_noukb_included	C	2808	rs7820	unconditioned	5.05341e-15	0.973606	1.21086e-16	0.0233258	0.00306836	32.9187	OID30378	no_MHC	UKB
87739	rs2244564	3	13561326	FBLN2	ENSG00000163520	depression_Als_ukb_included	C	3263	unconditioned	unconditioned	3.10228e-138	0.958852	9.99011e-140	0.0308671	0.0102812	316.625	OID30378	no_MHC	UKB
87740	rs2244564	3	13561326	FBLN2	ENSG00000163520	depression_Als_ukb_included	C	2847	rs13318407	unconditioned	1.80197e-12	0.97077	4.8358e-14	0.0260486	0.00318126	27.0421	OID30378	no_MHC	UKB
87741	rs2244564	3	13561326	FBLN2	ENSG00000163520	depression_Als_ukb_included	C	2841	rs1868707	unconditioned	3.77545e-19	0.969792	1.01233e-20	0.0259992	0.00420861	42.4206	OID30378	no_MHC	UKB
87742	rs2244564	3	13561326	FBLN2	ENSG00000163520	depression_Als_ukb_included	C	2840	rs2731338	unconditioned	6.76338e-106	0.971316	1.81317e-107	0.026037	0.00264714	242.162	OID30378	no_MHC	UKB
87743	rs2244564	3	13561326	FBLN2	ENSG00000163520	depression_Als_ukb_included	C	2839	rs28398357	unconditioned	8.44686e-24	0.966508	2.26529e-25	0.0259124	0.00757933	53.1282	OID30378	no_MHC	UKB
87744	rs2244564	3	13561326	FBLN2	ENSG00000163520	depression_Als_ukb_included	C	2859	rs28700232	unconditioned	8.61736e-05	0.971552	2.31402e-06	0.0260869	0.00227298	9.35915	OID30378	no_MHC	UKB
87745	rs2244564	3	13561326	FBLN2	ENSG00000163520	depression_Als_ukb_included	C	2838	rs3732668	unconditioned	2.94642e-30	0.971139	7.89739e-32	0.026027	0.00283403	67.997	OID30378	no_MHC	UKB
87746	rs2244564	3	13561326	FBLN2	ENSG00000163520	depression_Als_ukb_included	C	2840	rs4684148	unconditioned	4.21221e-26	0.971685	1.12917e-27	0.0260458	0.00226962	58.4292	OID30378	no_MHC	UKB
87747	rs2244564	3	13561326	FBLN2	ENSG00000163520	depression_Als_ukb_included	C	2844	rs56089706	unconditioned	8.17082e-12	0.966303	2.19238e-13	0.0259199	0.00777661	25.5305	OID30378	no_MHC	UKB
87748	rs2244564	3	13561326	FBLN2	ENSG00000163520	depression_Als_ukb_included	C	2842	rs60651453	unconditioned	1.67634e-93	0.963824	4.49629e-95	0.0258414	0.0103345	213.624	OID30378	no_MHC	UKB
87749	rs2244564	3	13561326	FBLN2	ENSG00000163520	depression_Als_ukb_included	C	2843	rs62234378	unconditioned	4.45774e-27	0.970638	1.19565e-28	0.0260311	0.0033314	60.6752	OID30378	no_MHC	UKB
87750	rs2244564	3	13561326	FBLN2	ENSG00000163520	depression_Als_ukb_included	C	2847	rs68144737	unconditioned	7.35787e-09	0.961802	1.97659e-10	0.0258251	0.0123731	18.7275	OID30378	no_MHC	UKB
87751	rs2244564	3	13561326	FBLN2	ENSG00000163520	depression_Als_ukb_included	C	2838	rs7820	unconditioned	5.045e-15	0.971953	1.35219e-16	0.0260488	0.00199836	32.9204	OID30378	no_MHC	UKB
87752	rs2244564	3	13561326	FBLN2	ENSG00000163520	schizophrenia	C	3289	unconditioned	unconditioned	2.78191e-138	0.868953	3.53672e-139	0.110452	0.0205953	316.734	OID30378	no_MHC	UKB
87753	rs2244564	3	13561326	FBLN2	ENSG00000163520	schizophrenia	C	2866	rs13318407	unconditioned	1.43232e-12	0.771652	1.35943e-13	0.0730833	0.155264	27.2717	OID30378	no_MHC	UKB
87754	rs2244564	3	13561326	FBLN2	ENSG00000163520	schizophrenia	C	2860	rs1868707	unconditioned	3.48887e-19	0.896173	3.29135e-20	0.0845242	0.0193033	42.4995	OID30378	no_MHC	UKB
87755	rs2244564	3	13561326	FBLN2	ENSG00000163520	schizophrenia	C	2859	rs2731338	unconditioned	6.24976e-106	0.897501	5.89641e-107	0.0846579	0.0178413	242.241	OID30378	no_MHC	UKB
87756	rs2244564	3	13561326	FBLN2	ENSG00000163520	schizophrenia	C	2858	rs28398357	unconditioned	7.80097e-24	0.892348	7.35683e-25	0.0841307	0.0235214	53.2078	OID30378	no_MHC	UKB
87757	rs2244564	3	13561326	FBLN2	ENSG00000163520	schizophrenia	C	2878	rs28700232	unconditioned	8.04341e-05	0.909022	7.59324e-06	0.0858096	0.00508008	9.42807	OID30378	no_MHC	UKB
87758	rs2244564	3	13561326	FBLN2	ENSG00000163520	schizophrenia	C	2857	rs3732668	unconditioned	2.75079e-30	0.906671	2.59297e-31	0.0854577	0.0078715	68.0657	OID30378	no_MHC	UKB
87759	rs2244564	3	13561326	FBLN2	ENSG00000163520	schizophrenia	C	2859	rs4684148	unconditioned	3.94079e-26	0.909169	3.71602e-27	0.0857262	0.00510469	58.4958	OID30378	no_MHC	UKB
87760	rs2244564	3	13561326	FBLN2	ENSG00000163520	schizophrenia	C	2863	rs56089706	unconditioned	7.59736e-12	0.898388	7.17741e-13	0.0848561	0.0167559	25.6032	OID30378	no_MHC	UKB
87761	rs2244564	3	13561326	FBLN2	ENSG00000163520	schizophrenia	C	2861	rs60651453	unconditioned	1.5598e-93	0.894435	1.47162e-94	0.0843659	0.0211993	213.696	OID30378	no_MHC	UKB
87762	rs2244564	3	13561326	FBLN2	ENSG00000163520	schizophrenia	C	2862	rs62234378	unconditioned	4.16457e-27	0.906806	3.92744e-28	0.0855097	0.00768474	60.7432	OID30378	no_MHC	UKB
87763	rs2244564	3	13561326	FBLN2	ENSG00000163520	schizophrenia	C	2866	rs68144737	unconditioned	6.80809e-09	0.889989	6.43716e-10	0.084124	0.0258867	18.8052	OID30378	no_MHC	UKB
87764	rs2244564	3	13561326	FBLN2	ENSG00000163520	schizophrenia	C	2857	rs7820	unconditioned	4.71613e-15	0.908662	4.44545e-16	0.0856454	0.00569224	32.9878	OID30378	no_MHC	UKB
87765	rs6766467	3	13617144	FBLN2	ENSG00000163520	anxiety_pgc_2026	C	3037	unconditioned	unconditioned	3.03121e-138	0.938337	1.09772e-139	0.0339531	0.0277102	316.648	OID30378	no_MHC	UKB
87766	rs6766467	3	13617144	FBLN2	ENSG00000163520	anxiety_pgc_2026	C	2670	rs13318407	unconditioned	1.78747e-12	0.963025	5.20291e-14	0.0280225	0.00895224	27.0502	OID30378	no_MHC	UKB
87767	rs6766467	3	13617144	FBLN2	ENSG00000163520	anxiety_pgc_2026	C	2664	rs1868707	unconditioned	3.7599e-19	0.965951	1.08993e-20	0.0279952	0.00605354	42.4247	OID30378	no_MHC	UKB
87768	rs6766467	3	13617144	FBLN2	ENSG00000163520	anxiety_pgc_2026	C	2663	rs2731338	unconditioned	6.74545e-106	0.969345	1.95413e-107	0.0280789	0.00257635	242.165	OID30378	no_MHC	UKB
87769	rs6766467	3	13617144	FBLN2	ENSG00000163520	anxiety_pgc_2026	C	2662	rs28398357	unconditioned	8.40866e-24	0.96202	2.43753e-25	0.0278772	0.0101026	53.1328	OID30378	no_MHC	UKB
87770	rs6766467	3	13617144	FBLN2	ENSG00000163520	anxiety_pgc_2026	C	2682	rs28700232	unconditioned	8.57304e-05	0.968666	2.49013e-06	0.0281328	0.00311266	9.3643	OID30378	no_MHC	UKB
87771	rs6766467	3	13617144	FBLN2	ENSG00000163520	anxiety_pgc_2026	C	2661	rs3732668	unconditioned	2.9152e-30	0.960802	8.44632e-32	0.0278263	0.0113716	68.0076	OID30378	no_MHC	UKB
87772	rs6766467	3	13617144	FBLN2	ENSG00000163520	anxiety_pgc_2026	C	2663	rs4684148	unconditioned	4.19661e-26	0.96834	1.21576e-27	0.0280492	0.00361105	58.4329	OID30378	no_MHC	UKB
87773	rs6766467	3	13617144	FBLN2	ENSG00000163520	anxiety_pgc_2026	C	2667	rs56089706	unconditioned	8.0514e-12	0.95223	2.34167e-13	0.0276746	0.0200954	25.5452	OID30378	no_MHC	UKB
87774	rs6766467	3	13617144	FBLN2	ENSG00000163520	anxiety_pgc_2026	C	2665	rs60651453	unconditioned	1.64389e-93	0.944717	4.76993e-95	0.0273841	0.0278986	213.643	OID30378	no_MHC	UKB
87775	rs6766467	3	13617144	FBLN2	ENSG00000163520	anxiety_pgc_2026	C	2666	rs62234378	unconditioned	4.32278e-27	0.941258	1.2568e-28	0.0273345	0.0314076	60.7059	OID30378	no_MHC	UKB
87776	rs6766467	3	13617144	FBLN2	ENSG00000163520	anxiety_pgc_2026	C	2670	rs68144737	unconditioned	7.19005e-09	0.939959	2.09834e-10	0.0273991	0.0326416	18.7506	OID30378	no_MHC	UKB
87777	rs6766467	3	13617144	FBLN2	ENSG00000163520	anxiety_pgc_2026	C	2661	rs7820	unconditioned	5.01991e-15	0.967282	1.45409e-16	0.028014	0.00470411	32.9254	OID30378	no_MHC	UKB
87778	rs6766467	3	13617144	FBLN2	ENSG00000163520	bipolar	C	3154	unconditioned	unconditioned	8.92589e-127	0.905206	8.88753e-128	0.0901269	0.00466757	290.239	OID30378	no_MHC	UKB
87779	rs6766467	3	13617144	FBLN2	ENSG00000163520	bipolar	C	2764	rs13318407	unconditioned	1.70348e-12	0.917695	1.35367e-13	0.0729153	0.00939017	27.0983	OID30378	no_MHC	UKB
87780	rs6766467	3	13617144	FBLN2	ENSG00000163520	bipolar	C	2758	rs1868707	unconditioned	3.01683e-19	0.775068	2.4006e-20	0.0615115	0.163421	42.6449	OID30378	no_MHC	UKB
87781	rs6766467	3	13617144	FBLN2	ENSG00000163520	bipolar	C	2757	rs2731338	unconditioned	6.41544e-106	0.922078	5.09104e-107	0.0731676	0.00475457	242.215	OID30378	no_MHC	UKB
87782	rs6766467	3	13617144	FBLN2	ENSG00000163520	bipolar	C	2756	rs28398357	unconditioned	7.96575e-24	0.912109	6.32259e-25	0.0723806	0.0155102	53.1869	OID30378	no_MHC	UKB
87783	rs6766467	3	13617144	FBLN2	ENSG00000163520	bipolar	C	2776	rs28700232	unconditioned	8.14648e-05	0.920683	6.47761e-06	0.0732014	0.00602725	9.41534	OID30378	no_MHC	UKB
87784	rs6766467	3	13617144	FBLN2	ENSG00000163520	bipolar	C	2755	rs3732668	unconditioned	2.0873e-30	0.687916	1.66384e-31	0.0545779	0.257506	68.3417	OID30378	no_MHC	UKB
87785	rs6766467	3	13617144	FBLN2	ENSG00000163520	bipolar	C	2757	rs4684148	unconditioned	3.91475e-26	0.903174	3.10654e-27	0.071646	0.0251799	58.5025	OID30378	no_MHC	UKB
87786	rs6766467	3	13617144	FBLN2	ENSG00000163520	bipolar	C	2761	rs56089706	unconditioned	7.67987e-12	0.908572	6.09914e-13	0.0721371	0.0192907	25.5924	OID30378	no_MHC	UKB
87787	rs6766467	3	13617144	FBLN2	ENSG00000163520	bipolar	C	2758	rs60651453	unconditioned	2.62107e-11	0.886738	2.0804e-12	0.0703394	0.0429228	24.3649	OID30378	no_MHC	UKB
87788	rs6766467	3	13617144	FBLN2	ENSG00000163520	bipolar	C	2760	rs62234378	unconditioned	4.21624e-27	0.918045	3.34742e-28	0.0728778	0.00907697	60.7309	OID30378	no_MHC	UKB
87789	rs6766467	3	13617144	FBLN2	ENSG00000163520	bipolar	C	2764	rs68144737	unconditioned	7.01701e-09	0.917183	5.57421e-10	0.0728497	0.0099677	18.7749	OID30378	no_MHC	UKB
87790	rs6766467	3	13617144	FBLN2	ENSG00000163520	bipolar	C	2755	rs7820	unconditioned	4.77692e-15	0.920256	3.79026e-16	0.0730113	0.00673288	32.975	OID30378	no_MHC	UKB
87791	rs6766467	3	13617144	FBLN2	ENSG00000163520	bipolar_noukb	C	3156	unconditioned	unconditioned	8.82032e-127	0.894499	9.95164e-128	0.100918	0.00458256	290.251	OID30378	no_MHC	UKB
87792	rs6766467	3	13617144	FBLN2	ENSG00000163520	bipolar_noukb	C	2765	rs13318407	unconditioned	1.69758e-12	0.914513	1.41796e-13	0.0763787	0.00910823	27.1018	OID30378	no_MHC	UKB
87793	rs6766467	3	13617144	FBLN2	ENSG00000163520	bipolar_noukb	C	2759	rs1868707	unconditioned	3.10364e-19	0.797371	2.59469e-20	0.0665253	0.136103	42.6165	OID30378	no_MHC	UKB
87794	rs6766467	3	13617144	FBLN2	ENSG00000163520	bipolar_noukb	C	2758	rs2731338	unconditioned	6.39167e-106	0.918661	5.33215e-107	0.0766331	0.00470634	242.219	OID30378	no_MHC	UKB
87795	rs6766467	3	13617144	FBLN2	ENSG00000163520	bipolar_noukb	C	2757	rs28398357	unconditioned	7.93426e-24	0.908505	6.62041e-25	0.0757907	0.0157041	53.1909	OID30378	no_MHC	UKB
87796	rs6766467	3	13617144	FBLN2	ENSG00000163520	bipolar_noukb	C	2777	rs28700232	unconditioned	8.11523e-05	0.917151	6.78374e-06	0.076661	0.00610002	9.41918	OID30378	no_MHC	UKB
87797	rs6766467	3	13617144	FBLN2	ENSG00000163520	bipolar_noukb	C	2756	rs3732668	unconditioned	1.95072e-30	0.642901	1.63622e-31	0.0536217	0.303477	68.4094	OID30378	no_MHC	UKB
87798	rs6766467	3	13617144	FBLN2	ENSG00000163520	bipolar_noukb	C	2758	rs4684148	unconditioned	3.88713e-26	0.8968	3.24274e-27	0.0747849	0.0284149	58.5095	OID30378	no_MHC	UKB
87799	rs6766467	3	13617144	FBLN2	ENSG00000163520	bipolar_noukb	C	2762	rs56089706	unconditioned	7.6576e-12	0.905939	6.39283e-13	0.0756124	0.0184484	25.5953	OID30378	no_MHC	UKB
87800	rs6766467	3	13617144	FBLN2	ENSG00000163520	bipolar_noukb	C	2759	rs60651453	unconditioned	2.59805e-11	0.878949	2.16783e-12	0.0732925	0.0477589	24.3737	OID30378	no_MHC	UKB
87801	rs6766467	3	13617144	FBLN2	ENSG00000163520	bipolar_noukb	C	2761	rs62234378	unconditioned	4.20071e-27	0.914664	3.50596e-28	0.0763299	0.00900625	60.7345	OID30378	no_MHC	UKB
87802	rs6766467	3	13617144	FBLN2	ENSG00000163520	bipolar_noukb	C	2765	rs68144737	unconditioned	6.99046e-09	0.913712	5.83744e-10	0.0762902	0.0099981	18.7787	OID30378	no_MHC	UKB
87803	rs6766467	3	13617144	FBLN2	ENSG00000163520	bipolar_noukb	C	2756	rs7820	unconditioned	4.7588e-15	0.916766	3.96947e-16	0.0764637	0.00676985	32.9788	OID30378	no_MHC	UKB
87804	rs6766467	3	13617144	FBLN2	ENSG00000163520	depression_Als_noukb_included	C	3072	unconditioned	unconditioned	3.0019e-138	0.930762	8.35118e-140	0.0258501	0.0433877	316.657	OID30378	no_MHC	UKB
87805	rs6766467	3	13617144	FBLN2	ENSG00000163520	depression_Als_noukb_included	C	2719	rs13318407	unconditioned	1.80607e-12	0.975073	3.61364e-14	0.0195042	0.00542235	27.0399	OID30378	no_MHC	UKB
87806	rs6766467	3	13617144	FBLN2	ENSG00000163520	depression_Als_noukb_included	C	2713	rs1868707	unconditioned	3.78813e-19	0.972593	7.56734e-21	0.019421	0.00798598	42.4172	OID30378	no_MHC	UKB
87807	rs6766467	3	13617144	FBLN2	ENSG00000163520	depression_Als_noukb_included	C	2712	rs2731338	unconditioned	6.83527e-106	0.978173	1.36386e-107	0.0195155	0.00231111	242.152	OID30378	no_MHC	UKB
87808	rs6766467	3	13617144	FBLN2	ENSG00000163520	depression_Als_noukb_included	C	2711	rs28398357	unconditioned	8.54923e-24	0.958316	1.71014e-25	0.019147	0.0225366	53.1162	OID30378	no_MHC	UKB
87809	rs6766467	3	13617144	FBLN2	ENSG00000163520	depression_Als_noukb_included	C	2731	rs28700232	unconditioned	8.59694e-05	0.977523	1.72024e-06	0.0195574	0.00283242	9.36152	OID30378	no_MHC	UKB
87810	rs6766467	3	13617144	FBLN2	ENSG00000163520	depression_Als_noukb_included	C	2710	rs3732668	unconditioned	2.9628e-30	0.977287	5.91055e-32	0.0194929	0.00322032	67.9914	OID30378	no_MHC	UKB
87811	rs6766467	3	13617144	FBLN2	ENSG00000163520	depression_Als_noukb_included	C	2712	rs4684148	unconditioned	4.22284e-26	0.977744	8.42764e-28	0.0195104	0.00274571	58.4267	OID30378	no_MHC	UKB
87812	rs6766467	3	13617144	FBLN2	ENSG00000163520	depression_Als_noukb_included	C	2716	rs56089706	unconditioned	8.2606e-12	0.969498	1.65323e-13	0.0193918	0.0111099	25.5195	OID30378	no_MHC	UKB
87813	rs6766467	3	13617144	FBLN2	ENSG00000163520	depression_Als_noukb_included	C	2714	rs60651453	unconditioned	1.97071e-93	0.937571	3.94493e-95	0.0187244	0.043705	213.462	OID30378	no_MHC	UKB
87814	rs6766467	3	13617144	FBLN2	ENSG00000163520	depression_Als_noukb_included	C	2715	rs62234378	unconditioned	4.47093e-27	0.973807	8.93698e-29	0.0194588	0.00673434	60.6722	OID30378	no_MHC	UKB
87815	rs6766467	3	13617144	FBLN2	ENSG00000163520	depression_Als_noukb_included	C	2719	rs68144737	unconditioned	7.37536e-09	0.968154	1.47847e-10	0.0193953	0.0124511	18.7251	OID30378	no_MHC	UKB
87816	rs6766467	3	13617144	FBLN2	ENSG00000163520	depression_Als_noukb_included	C	2710	rs7820	unconditioned	5.04558e-15	0.977424	1.00655e-16	0.0194956	0.0030804	32.9203	OID30378	no_MHC	UKB
87817	rs6766467	3	13617144	FBLN2	ENSG00000163520	depression_Als_ukb_included	C	3146	unconditioned	unconditioned	3.12347e-138	0.960102	9.63407e-140	0.0296032	0.0102946	316.618	OID30378	no_MHC	UKB
87818	rs6766467	3	13617144	FBLN2	ENSG00000163520	depression_Als_ukb_included	C	2743	rs13318407	unconditioned	1.80437e-12	0.972019	4.60351e-14	0.0247961	0.00318535	27.0408	OID30378	no_MHC	UKB
87819	rs6766467	3	13617144	FBLN2	ENSG00000163520	depression_Als_ukb_included	C	2737	rs1868707	unconditioned	3.77959e-19	0.971038	9.63429e-21	0.0247479	0.00421402	42.4195	OID30378	no_MHC	UKB
87820	rs6766467	3	13617144	FBLN2	ENSG00000163520	depression_Als_ukb_included	C	2736	rs2731338	unconditioned	6.7664e-106	0.972566	1.72445e-107	0.0247837	0.00265055	242.162	OID30378	no_MHC	UKB
87821	rs6766467	3	13617144	FBLN2	ENSG00000163520	depression_Als_ukb_included	C	2735	rs28398357	unconditioned	8.44965e-24	0.967746	2.15424e-25	0.0246651	0.00758902	53.1279	OID30378	no_MHC	UKB
87822	rs6766467	3	13617144	FBLN2	ENSG00000163520	depression_Als_ukb_included	C	2755	rs28700232	unconditioned	8.63126e-05	0.972802	2.20356e-06	0.0248333	0.00227595	9.35753	OID30378	no_MHC	UKB
87823	rs6766467	3	13617144	FBLN2	ENSG00000163520	depression_Als_ukb_included	C	2734	rs3732668	unconditioned	2.95049e-30	0.972388	7.51793e-32	0.0247739	0.00283767	67.9956	OID30378	no_MHC	UKB
87824	rs6766467	3	13617144	FBLN2	ENSG00000163520	depression_Als_ukb_included	C	2736	rs4684148	unconditioned	4.21754e-26	0.972935	1.0748e-27	0.0247921	0.00227254	58.428	OID30378	no_MHC	UKB
87825	rs6766467	3	13617144	FBLN2	ENSG00000163520	depression_Als_ukb_included	C	2740	rs56089706	unconditioned	8.17759e-12	0.967541	2.086e-13	0.0246729	0.00778656	25.5296	OID30378	no_MHC	UKB
87826	rs6766467	3	13617144	FBLN2	ENSG00000163520	depression_Als_ukb_included	C	2738	rs60651453	unconditioned	1.66273e-93	0.965055	4.2398e-95	0.0245976	0.0103477	213.632	OID30378	no_MHC	UKB
87827	rs6766467	3	13617144	FBLN2	ENSG00000163520	depression_Als_ukb_included	C	2739	rs62234378	unconditioned	4.46352e-27	0.971886	1.13815e-28	0.0247786	0.00333568	60.6739	OID30378	no_MHC	UKB
87828	rs6766467	3	13617144	FBLN2	ENSG00000163520	depression_Als_ukb_included	C	2743	rs68144737	unconditioned	7.36811e-09	0.963027	1.88185e-10	0.0245838	0.0123888	18.7261	OID30378	no_MHC	UKB
87829	rs6766467	3	13617144	FBLN2	ENSG00000163520	depression_Als_ukb_included	C	2734	rs7820	unconditioned	5.05208e-15	0.973204	1.28724e-16	0.0247947	0.00200093	32.919	OID30378	no_MHC	UKB
87830	rs6766467	3	13617144	FBLN2	ENSG00000163520	schizophrenia	C	3170	unconditioned	unconditioned	2.82572e-138	0.876692	3.30535e-139	0.102529	0.0207787	316.718	OID30378	no_MHC	UKB
87831	rs6766467	3	13617144	FBLN2	ENSG00000163520	schizophrenia	C	2762	rs13318407	unconditioned	1.44093e-12	0.776259	1.2568e-13	0.0675502	0.156191	27.2657	OID30378	no_MHC	UKB
87832	rs6766467	3	13617144	FBLN2	ENSG00000163520	schizophrenia	C	2756	rs1868707	unconditioned	3.51242e-19	0.902391	3.04346e-20	0.0781715	0.0194372	42.4928	OID30378	no_MHC	UKB
87833	rs6766467	3	13617144	FBLN2	ENSG00000163520	schizophrenia	C	2755	rs2731338	unconditioned	6.28792e-106	0.903738	5.44888e-107	0.0782967	0.0179652	242.235	OID30378	no_MHC	UKB
87834	rs6766467	3	13617144	FBLN2	ENSG00000163520	schizophrenia	C	2754	rs28398357	unconditioned	7.84749e-24	0.898514	6.79724e-25	0.0778026	0.0236839	53.2018	OID30378	no_MHC	UKB
87835	rs6766467	3	13617144	FBLN2	ENSG00000163520	schizophrenia	C	2774	rs28700232	unconditioned	8.10265e-05	0.915422	7.02609e-06	0.0793742	0.00511598	9.42073	OID30378	no_MHC	UKB
87836	rs6766467	3	13617144	FBLN2	ENSG00000163520	schizophrenia	C	2753	rs3732668	unconditioned	2.77036e-30	0.913037	2.39839e-31	0.0790365	0.00792676	68.0586	OID30378	no_MHC	UKB
87837	rs6766467	3	13617144	FBLN2	ENSG00000163520	schizophrenia	C	2755	rs4684148	unconditioned	3.96844e-26	0.91557	3.43693e-27	0.0792892	0.00514063	58.4888	OID30378	no_MHC	UKB
87838	rs6766467	3	13617144	FBLN2	ENSG00000163520	schizophrenia	C	2759	rs56089706	unconditioned	7.64678e-12	0.904638	6.63607e-13	0.0784898	0.0168724	25.5967	OID30378	no_MHC	UKB
87839	rs6766467	3	13617144	FBLN2	ENSG00000163520	schizophrenia	C	2757	rs60651453	unconditioned	1.55599e-93	0.900629	1.34837e-94	0.0780244	0.0213461	213.698	OID30378	no_MHC	UKB
87840	rs6766467	3	13617144	FBLN2	ENSG00000163520	schizophrenia	C	2758	rs62234378	unconditioned	4.19386e-27	0.913173	3.63256e-28	0.079088	0.0077387	60.7362	OID30378	no_MHC	UKB
87841	rs6766467	3	13617144	FBLN2	ENSG00000163520	schizophrenia	C	2762	rs68144737	unconditioned	6.8558e-09	0.896122	5.95507e-10	0.0778127	0.0260651	18.7982	OID30378	no_MHC	UKB
87842	rs6766467	3	13617144	FBLN2	ENSG00000163520	schizophrenia	C	2753	rs7820	unconditioned	4.74985e-15	0.915056	4.11198e-16	0.0792114	0.0057323	32.9807	OID30378	no_MHC	UKB
87843	rs62578752	9	97350681	FBP1	ENSG00000165140	anxiety_pgc_2026	C	2354	unconditioned	unconditioned	0	0.964489	0	0.0304428	0.00506841	806.484	OID20227	no_MHC	UKB
87844	rs62578752	9	97350681	FBP1	ENSG00000165140	anxiety_pgc_2026	C	2087	rs10124577	unconditioned	0.129913	0.822317	0.00348252	0.0220213	0.0222664	2.04089	OID20227	no_MHC	UKB
87845	rs62578752	9	97350681	FBP1	ENSG00000165140	anxiety_pgc_2026	C	2089	rs10993103	unconditioned	0.0715638	0.869278	0.0019188	0.0232735	0.0339655	2.63717	OID20227	no_MHC	UKB
87846	rs62578752	9	97350681	FBP1	ENSG00000165140	anxiety_pgc_2026	C	2114	rs10993108	unconditioned	1.81838e-06	0.967475	4.88866e-08	0.0260038	0.0065196	13.2176	OID20227	no_MHC	UKB
87847	rs62578752	9	97350681	FBP1	ENSG00000165140	anxiety_pgc_2026	C	2090	rs10993281	unconditioned	2.69805e-08	0.938094	7.26425e-10	0.0252206	0.036685	17.4282	OID20227	no_MHC	UKB
87848	rs62578752	9	97350681	FBP1	ENSG00000165140	anxiety_pgc_2026	C	2088	rs113655460	unconditioned	0.000555535	0.966233	1.48948e-05	0.025899	0.00729751	7.49558	OID20227	no_MHC	UKB
87849	rs62578752	9	97350681	FBP1	ENSG00000165140	anxiety_pgc_2026	C	2095	rs499206	unconditioned	2.75942e-64	0.968958	7.4087e-66	0.0260103	0.00503171	146.35	OID20227	no_MHC	UKB
87850	rs62578752	9	97350681	FBP1	ENSG00000165140	anxiety_pgc_2026	C	2155	rs7850084	unconditioned	0.0164191	0.843727	0.000444111	0.0227048	0.116705	4.10931	OID20227	no_MHC	UKB
87851	rs62578752	9	97350681	FBP1	ENSG00000165140	anxiety_pgc_2026	C	2115	rs7867062	unconditioned	1.46965e-06	0.971079	3.95154e-08	0.0261072	0.00281271	13.4305	OID20227	no_MHC	UKB
87852	rs62578752	9	97350681	FBP1	ENSG00000165140	anxiety_pgc_2026	C	2090	rs7872635	unconditioned	8.14895e-09	0.970767	2.18527e-10	0.0260294	0.00320326	18.6254	OID20227	no_MHC	UKB
87853	rs62578752	9	97350681	FBP1	ENSG00000165140	anxiety_pgc_2026	C	2087	rs79479877	unconditioned	6.62993e-07	0.969807	1.77726e-08	0.0259931	0.00419888	14.2265	OID20227	no_MHC	UKB
87854	rs62578752	9	97350681	FBP1	ENSG00000165140	anxiety_pgc_2026	C	2112	rs9409500	unconditioned	2.74923e-10	0.969045	7.39304e-12	0.026054	0.00490058	22.0145	OID20227	no_MHC	UKB
87855	rs62578752	9	97350681	FBP1	ENSG00000165140	anxiety_pgc_2026	C	2091	rs9409787	unconditioned	6.99095e-07	0.96864	1.87509e-08	0.0259751	0.00538454	14.1735	OID20227	no_MHC	UKB
87856	rs62578752	9	97350681	FBP1	ENSG00000165140	anxiety_pgc_2026	C	2087	rs9409791	unconditioned	1.22625e-07	0.970506	3.28717e-09	0.0260125	0.00348111	15.9141	OID20227	no_MHC	UKB
87857	rs62578752	9	97350681	FBP1	ENSG00000165140	bipolar	C	2518	unconditioned	unconditioned	0	0.905422	0	0.0536043	0.0409732	806.547	OID20227	no_MHC	UKB
87858	rs62578752	9	97350681	FBP1	ENSG00000165140	bipolar	C	2221	rs10124577	unconditioned	0.1199	0.822586	0.00626591	0.0429797	0.00826827	2.1211	OID20227	no_MHC	UKB
87859	rs62578752	9	97350681	FBP1	ENSG00000165140	bipolar	C	2223	rs10993103	unconditioned	0.0699317	0.871886	0.00365574	0.0455697	0.00895712	2.66024	OID20227	no_MHC	UKB
87860	rs62578752	9	97350681	FBP1	ENSG00000165140	bipolar	C	2248	rs10993108	unconditioned	1.75959e-06	0.936079	9.23568e-08	0.0491177	0.0148017	13.2504	OID20227	no_MHC	UKB
87861	rs62578752	9	97350681	FBP1	ENSG00000165140	bipolar	C	2224	rs10993281	unconditioned	2.71905e-08	0.945155	1.42143e-09	0.0494042	0.00544058	17.4204	OID20227	no_MHC	UKB
87862	rs62578752	9	97350681	FBP1	ENSG00000165140	bipolar	C	2222	rs113655460	unconditioned	0.000538133	0.938303	2.81279e-05	0.0490324	0.0120983	7.5274	OID20227	no_MHC	UKB
87863	rs62578752	9	97350681	FBP1	ENSG00000165140	bipolar	C	2229	rs499206	unconditioned	2.59049e-64	0.910255	1.36322e-65	0.0478592	0.0418858	146.414	OID20227	no_MHC	UKB
87864	rs62578752	9	97350681	FBP1	ENSG00000165140	bipolar	C	2289	rs7850084	unconditioned	0.0172184	0.918205	0.000908132	0.0484126	0.0152561	4.06178	OID20227	no_MHC	UKB
87865	rs62578752	9	97350681	FBP1	ENSG00000165140	bipolar	C	2249	rs7867062	unconditioned	1.42896e-06	0.943961	7.50128e-08	0.0495463	0.00649139	13.4586	OID20227	no_MHC	UKB
87866	rs62578752	9	97350681	FBP1	ENSG00000165140	bipolar	C	2225	rs7872635	unconditioned	5.63187e-09	0.942742	2.94508e-10	0.049291	0.00796679	18.9948	OID20227	no_MHC	UKB
87867	rs62578752	9	97350681	FBP1	ENSG00000165140	bipolar	C	2221	rs79479877	unconditioned	6.45237e-07	0.943615	3.37198e-08	0.0493058	0.00707889	14.2536	OID20227	no_MHC	UKB
87868	rs62578752	9	97350681	FBP1	ENSG00000165140	bipolar	C	2246	rs9409500	unconditioned	2.59974e-10	0.916219	1.37009e-11	0.0482503	0.0355309	22.0704	OID20227	no_MHC	UKB
87869	rs62578752	9	97350681	FBP1	ENSG00000165140	bipolar	C	2225	rs9409787	unconditioned	6.67143e-07	0.924248	3.49174e-08	0.0483466	0.0274042	14.2203	OID20227	no_MHC	UKB
87870	rs62578752	9	97350681	FBP1	ENSG00000165140	bipolar	C	2221	rs9409791	unconditioned	1.12297e-07	0.945816	5.86857e-09	0.0494231	0.0047607	16.0021	OID20227	no_MHC	UKB
87871	rs62578752	9	97350681	FBP1	ENSG00000165140	bipolar_noukb	C	2518	unconditioned	unconditioned	0	0.903662	0	0.0555222	0.0408157	806.55	OID20227	no_MHC	UKB
87872	rs62578752	9	97350681	FBP1	ENSG00000165140	bipolar_noukb	C	2218	rs10124577	unconditioned	0.119753	0.82144	0.00642447	0.0440601	0.00832323	2.12233	OID20227	no_MHC	UKB
87873	rs62578752	9	97350681	FBP1	ENSG00000165140	bipolar_noukb	C	2220	rs10993103	unconditioned	0.0697909	0.870792	0.00374529	0.0467217	0.00895001	2.66225	OID20227	no_MHC	UKB
87874	rs62578752	9	97350681	FBP1	ENSG00000165140	bipolar_noukb	C	2245	rs10993108	unconditioned	1.75362e-06	0.932886	9.44822e-08	0.0502454	0.0168671	13.2538	OID20227	no_MHC	UKB
87875	rs62578752	9	97350681	FBP1	ENSG00000165140	bipolar_noukb	C	2221	rs10993281	unconditioned	2.71606e-08	0.944081	1.45756e-09	0.0506584	0.0052606	17.4215	OID20227	no_MHC	UKB
87876	rs62578752	9	97350681	FBP1	ENSG00000165140	bipolar_noukb	C	2219	rs113655460	unconditioned	0.000537739	0.937594	2.88536e-05	0.0502973	0.0115417	7.52814	OID20227	no_MHC	UKB
87877	rs62578752	9	97350681	FBP1	ENSG00000165140	bipolar_noukb	C	2226	rs499206	unconditioned	2.58717e-64	0.909166	1.39737e-65	0.0490636	0.0417704	146.415	OID20227	no_MHC	UKB
87878	rs62578752	9	97350681	FBP1	ENSG00000165140	bipolar_noukb	C	2286	rs7850084	unconditioned	0.0172023	0.917338	0.000931449	0.0496559	0.0148724	4.06271	OID20227	no_MHC	UKB
87879	rs62578752	9	97350681	FBP1	ENSG00000165140	bipolar_noukb	C	2246	rs7867062	unconditioned	1.42679e-06	0.942495	7.68833e-08	0.05078	0.00672328	13.4601	OID20227	no_MHC	UKB
87880	rs62578752	9	97350681	FBP1	ENSG00000165140	bipolar_noukb	C	2222	rs7872635	unconditioned	5.62267e-09	0.941175	3.01842e-10	0.0505168	0.00830795	18.9965	OID20227	no_MHC	UKB
87881	rs62578752	9	97350681	FBP1	ENSG00000165140	bipolar_noukb	C	2218	rs79479877	unconditioned	6.44241e-07	0.942128	3.45621e-08	0.0505357	0.00733584	14.2552	OID20227	no_MHC	UKB
87882	rs62578752	9	97350681	FBP1	ENSG00000165140	bipolar_noukb	C	2243	rs9409500	unconditioned	2.59586e-10	0.914836	1.40422e-11	0.0494521	0.0357117	22.0719	OID20227	no_MHC	UKB
87883	rs62578752	9	97350681	FBP1	ENSG00000165140	bipolar_noukb	C	2222	rs9409787	unconditioned	6.67511e-07	0.924733	3.58637e-08	0.049658	0.0256084	14.2197	OID20227	no_MHC	UKB
87884	rs62578752	9	97350681	FBP1	ENSG00000165140	bipolar_noukb	C	2218	rs9409791	unconditioned	1.12166e-07	0.944562	6.01748e-09	0.0506689	0.00476914	16.0033	OID20227	no_MHC	UKB
87885	rs62578752	9	97350681	FBP1	ENSG00000165140	depression_Als_noukb_included	C	2348	unconditioned	unconditioned	0	0.926973	0	0.0683544	0.0046727	806.523	OID20227	no_MHC	UKB
87886	rs62578752	9	97350681	FBP1	ENSG00000165140	depression_Als_noukb_included	C	2118	rs10124577	unconditioned	0.119434	0.810189	0.00845718	0.0573652	0.0045542	2.12499	OID20227	no_MHC	UKB
87887	rs62578752	9	97350681	FBP1	ENSG00000165140	depression_Als_noukb_included	C	2120	rs10993103	unconditioned	0.0675675	0.837277	0.00478485	0.0592614	0.0311095	2.69463	OID20227	no_MHC	UKB
87888	rs62578752	9	97350681	FBP1	ENSG00000165140	depression_Als_noukb_included	C	2145	rs10993108	unconditioned	1.9341e-06	0.903236	1.37102e-07	0.0639945	0.0327676	13.1559	OID20227	no_MHC	UKB
87889	rs62578752	9	97350681	FBP1	ENSG00000165140	depression_Als_noukb_included	C	2121	rs10993281	unconditioned	2.67771e-08	0.930828	1.89638e-09	0.0659188	0.00325306	17.4357	OID20227	no_MHC	UKB
87890	rs62578752	9	97350681	FBP1	ENSG00000165140	depression_Als_noukb_included	C	2119	rs113655460	unconditioned	0.000517376	0.9021	3.66554e-05	0.0638792	0.0334672	7.56674	OID20227	no_MHC	UKB
87891	rs62578752	9	97350681	FBP1	ENSG00000165140	depression_Als_noukb_included	C	2126	rs499206	unconditioned	2.64621e-64	0.929726	1.87489e-65	0.0658683	0.00440574	146.392	OID20227	no_MHC	UKB
87892	rs62578752	9	97350681	FBP1	ENSG00000165140	depression_Als_noukb_included	C	2185	rs7850084	unconditioned	0.0171141	0.911517	0.00121517	0.0647159	0.00543747	4.06785	OID20227	no_MHC	UKB
87893	rs62578752	9	97350681	FBP1	ENSG00000165140	depression_Als_noukb_included	C	2146	rs7867062	unconditioned	1.40557e-06	0.928546	9.96446e-08	0.0658215	0.00563088	13.4751	OID20227	no_MHC	UKB
87894	rs62578752	9	97350681	FBP1	ENSG00000165140	depression_Als_noukb_included	C	2122	rs7872635	unconditioned	5.55932e-09	0.930634	3.9374e-10	0.0659089	0.00345746	19.0078	OID20227	no_MHC	UKB
87895	rs62578752	9	97350681	FBP1	ENSG00000165140	depression_Als_noukb_included	C	2118	rs79479877	unconditioned	6.36577e-07	0.930991	4.50762e-08	0.0659207	0.00308746	14.2672	OID20227	no_MHC	UKB
87896	rs62578752	9	97350681	FBP1	ENSG00000165140	depression_Als_noukb_included	C	2143	rs9409500	unconditioned	2.63345e-10	0.928123	1.86724e-11	0.0658022	0.00607513	22.0576	OID20227	no_MHC	UKB
87897	rs62578752	9	97350681	FBP1	ENSG00000165140	depression_Als_noukb_included	C	2122	rs9409787	unconditioned	6.71787e-07	0.930716	4.75767e-08	0.0659109	0.00337264	14.2133	OID20227	no_MHC	UKB
87898	rs62578752	9	97350681	FBP1	ENSG00000165140	depression_Als_noukb_included	C	2118	rs9409791	unconditioned	1.09157e-07	0.919364	7.72945e-09	0.0650849	0.0155515	16.0305	OID20227	no_MHC	UKB
87899	rs62578752	9	97350681	FBP1	ENSG00000165140	depression_Als_ukb_included	C	2433	unconditioned	unconditioned	0	0.976419	0	0.0203228	0.0032583	806.471	OID20227	no_MHC	UKB
87900	rs62578752	9	97350681	FBP1	ENSG00000165140	depression_Als_ukb_included	C	2156	rs10124577	unconditioned	0.137222	0.843512	0.00232272	0.0142752	0.00266755	1.98615	OID20227	no_MHC	UKB
87901	rs62578752	9	97350681	FBP1	ENSG00000165140	depression_Als_ukb_included	C	2158	rs10993103	unconditioned	0.0718869	0.895316	0.00121713	0.0151423	0.0164378	2.63266	OID20227	no_MHC	UKB
87902	rs62578752	9	97350681	FBP1	ENSG00000165140	depression_Als_ukb_included	C	2183	rs10993108	unconditioned	1.62906e-06	0.866658	2.76755e-08	0.0146046	0.118736	13.3275	OID20227	no_MHC	UKB
87903	rs62578752	9	97350681	FBP1	ENSG00000165140	depression_Als_ukb_included	C	2159	rs10993281	unconditioned	2.82402e-08	0.981699	4.78158e-10	0.0166202	0.00168118	17.3825	OID20227	no_MHC	UKB
87904	rs62578752	9	97350681	FBP1	ENSG00000165140	depression_Als_ukb_included	C	2157	rs113655460	unconditioned	0.000558809	0.972416	9.46271e-06	0.0164561	0.0105596	7.4897	OID20227	no_MHC	UKB
87905	rs62578752	9	97350681	FBP1	ENSG00000165140	depression_Als_ukb_included	C	2164	rs499206	unconditioned	2.78998e-64	0.98021	4.73011e-66	0.0166152	0.00317519	146.339	OID20227	no_MHC	UKB
87906	rs62578752	9	97350681	FBP1	ENSG00000165140	depression_Als_ukb_included	C	2224	rs7850084	unconditioned	0.018033	0.9614	0.000308902	0.0164649	0.00379294	4.01555	OID20227	no_MHC	UKB
87907	rs62578752	9	97350681	FBP1	ENSG00000165140	depression_Als_ukb_included	C	2184	rs7867062	unconditioned	1.45864e-06	0.963617	2.4811e-08	0.0163708	0.0200103	13.438	OID20227	no_MHC	UKB
87908	rs62578752	9	97350681	FBP1	ENSG00000165140	depression_Als_ukb_included	C	2160	rs7872635	unconditioned	5.85695e-09	0.980467	9.92092e-11	0.0166049	0.00292811	18.9556	OID20227	no_MHC	UKB
87909	rs62578752	9	97350681	FBP1	ENSG00000165140	depression_Als_ukb_included	C	2156	rs79479877	unconditioned	6.70525e-07	0.980651	1.13498e-08	0.0165964	0.00275216	14.2152	OID20227	no_MHC	UKB
87910	rs62578752	9	97350681	FBP1	ENSG00000165140	depression_Als_ukb_included	C	2181	rs9409500	unconditioned	2.76187e-10	0.973389	4.70296e-12	0.016565	0.0100456	22.0099	OID20227	no_MHC	UKB
87911	rs62578752	9	97350681	FBP1	ENSG00000165140	depression_Als_ukb_included	C	2160	rs9409787	unconditioned	7.0786e-07	0.9807	1.19877e-08	0.0166056	0.00269369	14.161	OID20227	no_MHC	UKB
87912	rs62578752	9	97350681	FBP1	ENSG00000165140	depression_Als_ukb_included	C	2156	rs9409791	unconditioned	1.17046e-07	0.981162	1.9812e-09	0.0166056	0.00223226	15.9607	OID20227	no_MHC	UKB
87913	rs62578752	9	97350681	FBP1	ENSG00000165140	schizophrenia	C	2518	unconditioned	unconditioned	0	0.938979	0	0.0523244	0.00869662	806.511	OID20227	no_MHC	UKB
87914	rs62578752	9	97350681	FBP1	ENSG00000165140	schizophrenia	C	2218	rs10124577	unconditioned	0.120595	0.826799	0.00536565	0.0367764	0.0104644	2.11532	OID20227	no_MHC	UKB
87915	rs62578752	9	97350681	FBP1	ENSG00000165140	schizophrenia	C	2220	rs10993103	unconditioned	0.0706112	0.880334	0.00314301	0.0391783	0.00673307	2.65057	OID20227	no_MHC	UKB
87916	rs62578752	9	97350681	FBP1	ENSG00000165140	schizophrenia	C	2245	rs10993108	unconditioned	1.77838e-06	0.946077	7.96157e-08	0.042343	0.0115784	13.2398	OID20227	no_MHC	UKB
87917	rs62578752	9	97350681	FBP1	ENSG00000165140	schizophrenia	C	2221	rs10993281	unconditioned	2.74277e-08	0.953406	1.22071e-09	0.0424283	0.00416576	17.4117	OID20227	no_MHC	UKB
87918	rs62578752	9	97350681	FBP1	ENSG00000165140	schizophrenia	C	2219	rs113655460	unconditioned	0.000541778	0.94463	2.41099e-05	0.0420245	0.0127801	7.52065	OID20227	no_MHC	UKB
87919	rs62578752	9	97350681	FBP1	ENSG00000165140	schizophrenia	C	2226	rs499206	unconditioned	2.70061e-64	0.948933	1.20359e-65	0.0422827	0.00878436	146.372	OID20227	no_MHC	UKB
87920	rs62578752	9	97350681	FBP1	ENSG00000165140	schizophrenia	C	2286	rs7850084	unconditioned	0.0174553	0.930502	0.000786855	0.0419361	0.0093202	4.04811	OID20227	no_MHC	UKB
87921	rs62578752	9	97350681	FBP1	ENSG00000165140	schizophrenia	C	2246	rs7867062	unconditioned	1.4199e-06	0.937977	6.35973e-08	0.041992	0.0200295	13.4649	OID20227	no_MHC	UKB
87922	rs62578752	9	97350681	FBP1	ENSG00000165140	schizophrenia	C	2222	rs7872635	unconditioned	5.65944e-09	0.947362	2.52054e-10	0.0421822	0.0104558	18.9899	OID20227	no_MHC	UKB
87923	rs62578752	9	97350681	FBP1	ENSG00000165140	schizophrenia	C	2218	rs79479877	unconditioned	6.50945e-07	0.951969	2.89626e-08	0.0423504	0.00568	14.2448	OID20227	no_MHC	UKB
87924	rs62578752	9	97350681	FBP1	ENSG00000165140	schizophrenia	C	2243	rs9409500	unconditioned	2.6947e-10	0.949688	1.20421e-11	0.042432	0.00787976	22.0346	OID20227	no_MHC	UKB
87925	rs62578752	9	97350681	FBP1	ENSG00000165140	schizophrenia	C	2222	rs9409787	unconditioned	6.77649e-07	0.938806	3.02091e-08	0.041832	0.019361	14.2046	OID20227	no_MHC	UKB
87926	rs62578752	9	97350681	FBP1	ENSG00000165140	schizophrenia	C	2218	rs9409791	unconditioned	1.12516e-07	0.947643	5.00618e-09	0.0421534	0.0102037	16.0002	OID20227	no_MHC	UKB
87927	rs667424	9	97308641	FBP1	ENSG00000165140	anxiety_pgc_2026	C	2338	unconditioned	unconditioned	0	0.963759	0	0.0311767	0.00506457	806.483	OID20227	no_MHC	UKB
87928	rs667424	9	97308641	FBP1	ENSG00000165140	anxiety_pgc_2026	C	2073	rs10124577	unconditioned	0.129706	0.821467	0.00358594	0.0226883	0.0225533	2.04249	OID20227	no_MHC	UKB
87929	rs667424	9	97308641	FBP1	ENSG00000165140	anxiety_pgc_2026	C	2075	rs10993103	unconditioned	0.0714371	0.86844	0.00197542	0.0239804	0.0341676	2.63894	OID20227	no_MHC	UKB
87930	rs667424	9	97308641	FBP1	ENSG00000165140	anxiety_pgc_2026	C	2100	rs10993108	unconditioned	1.81686e-06	0.966689	5.03722e-08	0.0267948	0.00651431	13.2184	OID20227	no_MHC	UKB
87931	rs667424	9	97308641	FBP1	ENSG00000165140	anxiety_pgc_2026	C	2076	rs10993281	unconditioned	2.69573e-08	0.937356	7.48448e-10	0.0259882	0.0366561	17.429	OID20227	no_MHC	UKB
87932	rs667424	9	97308641	FBP1	ENSG00000165140	anxiety_pgc_2026	C	2074	rs113655460	unconditioned	0.000555093	0.965448	1.53493e-05	0.026689	0.00729266	7.49638	OID20227	no_MHC	UKB
87933	rs667424	9	97308641	FBP1	ENSG00000165140	anxiety_pgc_2026	C	2081	rs499206	unconditioned	2.75773e-64	0.96817	7.63583e-66	0.0268025	0.00502762	146.351	OID20227	no_MHC	UKB
87934	rs667424	9	97308641	FBP1	ENSG00000165140	anxiety_pgc_2026	C	2141	rs7850084	unconditioned	0.0163967	0.843101	0.000457279	0.0233962	0.116649	4.11068	OID20227	no_MHC	UKB
87935	rs667424	9	97308641	FBP1	ENSG00000165140	anxiety_pgc_2026	C	2101	rs7867062	unconditioned	1.46838e-06	0.970287	4.07149e-08	0.026901	0.00281041	13.4313	OID20227	no_MHC	UKB
87936	rs667424	9	97308641	FBP1	ENSG00000165140	anxiety_pgc_2026	C	2076	rs7872635	unconditioned	8.14144e-09	0.969976	2.25165e-10	0.0268231	0.00320065	18.6263	OID20227	no_MHC	UKB
87937	rs667424	9	97308641	FBP1	ENSG00000165140	anxiety_pgc_2026	C	2073	rs79479877	unconditioned	6.62386e-07	0.969018	1.83128e-08	0.026786	0.00419546	14.2274	OID20227	no_MHC	UKB
87938	rs667424	9	97308641	FBP1	ENSG00000165140	anxiety_pgc_2026	C	2098	rs9409500	unconditioned	2.74701e-10	0.968257	7.61782e-12	0.0268462	0.0048966	22.0153	OID20227	no_MHC	UKB
87939	rs667424	9	97308641	FBP1	ENSG00000165140	anxiety_pgc_2026	C	2077	rs9409787	unconditioned	6.98475e-07	0.967852	1.9321e-08	0.0267671	0.00538016	14.1744	OID20227	no_MHC	UKB
87940	rs667424	9	97308641	FBP1	ENSG00000165140	anxiety_pgc_2026	C	2073	rs9409791	unconditioned	1.2252e-07	0.969716	3.38729e-09	0.026806	0.00347826	15.915	OID20227	no_MHC	UKB
87941	rs667424	9	97308641	FBP1	ENSG00000165140	bipolar	C	2510	unconditioned	unconditioned	0	0.905235	0	0.0538002	0.0409648	806.545	OID20227	no_MHC	UKB
87942	rs667424	9	97308641	FBP1	ENSG00000165140	bipolar	C	2211	rs10124577	unconditioned	0.119881	0.822898	0.0062146	0.0426504	0.00835557	2.12126	OID20227	no_MHC	UKB
87943	rs667424	9	97308641	FBP1	ENSG00000165140	bipolar	C	2213	rs10993103	unconditioned	0.0699079	0.87229	0.00362515	0.0452246	0.00895224	2.66058	OID20227	no_MHC	UKB
87944	rs667424	9	97308641	FBP1	ENSG00000165140	bipolar	C	2238	rs10993108	unconditioned	1.76024e-06	0.936447	9.16518e-08	0.0487439	0.0148075	13.2501	OID20227	no_MHC	UKB
87945	rs667424	9	97308641	FBP1	ENSG00000165140	bipolar	C	2214	rs10993281	unconditioned	2.71991e-08	0.94553	1.41046e-09	0.0490269	0.00544274	17.4201	OID20227	no_MHC	UKB
87946	rs667424	9	97308641	FBP1	ENSG00000165140	bipolar	C	2212	rs113655460	unconditioned	0.000538351	0.938673	2.79132e-05	0.0486576	0.0121035	7.527	OID20227	no_MHC	UKB
87947	rs667424	9	97308641	FBP1	ENSG00000165140	bipolar	C	2219	rs499206	unconditioned	2.59207e-64	0.910603	1.35316e-65	0.0474952	0.0419018	146.413	OID20227	no_MHC	UKB
87948	rs667424	9	97308641	FBP1	ENSG00000165140	bipolar	C	2279	rs7850084	unconditioned	0.0172144	0.91855	0.000900692	0.0480451	0.0152893	4.06201	OID20227	no_MHC	UKB
87949	rs667424	9	97308641	FBP1	ENSG00000165140	bipolar	C	2239	rs7867062	unconditioned	1.42945e-06	0.944335	7.44382e-08	0.0491695	0.00649397	13.4582	OID20227	no_MHC	UKB
87950	rs667424	9	97308641	FBP1	ENSG00000165140	bipolar	C	2215	rs7872635	unconditioned	5.63345e-09	0.943115	2.92226e-10	0.0489146	0.00796994	18.9945	OID20227	no_MHC	UKB
87951	rs667424	9	97308641	FBP1	ENSG00000165140	bipolar	C	2211	rs79479877	unconditioned	6.4542e-07	0.943989	3.34584e-08	0.048929	0.0070817	14.2534	OID20227	no_MHC	UKB
87952	rs667424	9	97308641	FBP1	ENSG00000165140	bipolar	C	2236	rs9409500	unconditioned	2.60073e-10	0.916571	1.3597e-11	0.0478841	0.0355445	22.0701	OID20227	no_MHC	UKB
87953	rs667424	9	97308641	FBP1	ENSG00000165140	bipolar	C	2215	rs9409787	unconditioned	6.67347e-07	0.924607	3.46479e-08	0.0479772	0.0274149	14.22	OID20227	no_MHC	UKB
87954	rs667424	9	97308641	FBP1	ENSG00000165140	bipolar	C	2211	rs9409791	unconditioned	1.12336e-07	0.946192	5.82345e-09	0.0490455	0.00476259	16.0018	OID20227	no_MHC	UKB
87955	rs667424	9	97308641	FBP1	ENSG00000165140	bipolar_noukb	C	2508	unconditioned	unconditioned	0	0.903467	0	0.0557264	0.0408069	806.548	OID20227	no_MHC	UKB
87956	rs667424	9	97308641	FBP1	ENSG00000165140	bipolar_noukb	C	2208	rs10124577	unconditioned	0.119716	0.821625	0.00639192	0.0438603	0.00840755	2.12264	OID20227	no_MHC	UKB
87957	rs667424	9	97308641	FBP1	ENSG00000165140	bipolar_noukb	C	2210	rs10993103	unconditioned	0.0697547	0.87104	0.00372555	0.0465127	0.00896735	2.66277	OID20227	no_MHC	UKB
87958	rs667424	9	97308641	FBP1	ENSG00000165140	bipolar_noukb	C	2235	rs10993108	unconditioned	1.754e-06	0.933108	9.40547e-08	0.0500193	0.0168712	13.2536	OID20227	no_MHC	UKB
87959	rs667424	9	97308641	FBP1	ENSG00000165140	bipolar_noukb	C	2211	rs10993281	unconditioned	2.71649e-08	0.944308	1.45086e-09	0.0504296	0.00526187	17.4213	OID20227	no_MHC	UKB
87960	rs667424	9	97308641	FBP1	ENSG00000165140	bipolar_noukb	C	2209	rs113655460	unconditioned	0.000537873	0.937818	2.87236e-05	0.05007	0.0115449	7.52789	OID20227	no_MHC	UKB
87961	rs667424	9	97308641	FBP1	ENSG00000165140	bipolar_noukb	C	2216	rs499206	unconditioned	2.58835e-64	0.909377	1.3914e-65	0.0488429	0.0417801	146.414	OID20227	no_MHC	UKB
87962	rs667424	9	97308641	FBP1	ENSG00000165140	bipolar_noukb	C	2276	rs7850084	unconditioned	0.0171957	0.917543	0.0009267	0.0494329	0.0149018	4.0631	OID20227	no_MHC	UKB
87963	rs667424	9	97308641	FBP1	ENSG00000165140	bipolar_noukb	C	2236	rs7867062	unconditioned	1.42705e-06	0.942722	7.65333e-08	0.0505517	0.00672489	13.4599	OID20227	no_MHC	UKB
87964	rs667424	9	97308641	FBP1	ENSG00000165140	bipolar_noukb	C	2212	rs7872635	unconditioned	5.62337e-09	0.941401	3.00444e-10	0.0502887	0.00830995	18.9963	OID20227	no_MHC	UKB
87965	rs667424	9	97308641	FBP1	ENSG00000165140	bipolar_noukb	C	2208	rs79479877	unconditioned	6.44323e-07	0.942354	3.44021e-08	0.0503074	0.00733761	14.2551	OID20227	no_MHC	UKB
87966	rs667424	9	97308641	FBP1	ENSG00000165140	bipolar_noukb	C	2233	rs9409500	unconditioned	2.59646e-10	0.91505	1.39792e-11	0.0492301	0.0357201	22.0717	OID20227	no_MHC	UKB
87967	rs667424	9	97308641	FBP1	ENSG00000165140	bipolar_noukb	C	2212	rs9409787	unconditioned	6.67613e-07	0.924951	3.56988e-08	0.0494336	0.0256144	14.2196	OID20227	no_MHC	UKB
87968	rs667424	9	97308641	FBP1	ENSG00000165140	bipolar_noukb	C	2208	rs9409791	unconditioned	1.12188e-07	0.94479	5.99001e-09	0.05044	0.00477029	16.0031	OID20227	no_MHC	UKB
87969	rs667424	9	97308641	FBP1	ENSG00000165140	depression_Als_noukb_included	C	2337	unconditioned	unconditioned	0	0.927156	0	0.0681704	0.00467362	806.52	OID20227	no_MHC	UKB
87970	rs667424	9	97308641	FBP1	ENSG00000165140	depression_Als_noukb_included	C	2107	rs10124577	unconditioned	0.119392	0.810333	0.00843666	0.0572565	0.00458181	2.12534	OID20227	no_MHC	UKB
87971	rs667424	9	97308641	FBP1	ENSG00000165140	depression_Als_noukb_included	C	2109	rs10993103	unconditioned	0.0675258	0.837432	0.00477198	0.0591494	0.0311208	2.69525	OID20227	no_MHC	UKB
87972	rs667424	9	97308641	FBP1	ENSG00000165140	depression_Als_noukb_included	C	2134	rs10993108	unconditioned	1.93431e-06	0.903356	1.36833e-07	0.0638705	0.0327719	13.1558	OID20227	no_MHC	UKB
87973	rs667424	9	97308641	FBP1	ENSG00000165140	depression_Als_noukb_included	C	2110	rs10993281	unconditioned	2.67787e-08	0.930955	1.89256e-09	0.0657911	0.00325351	17.4357	OID20227	no_MHC	UKB
87974	rs667424	9	97308641	FBP1	ENSG00000165140	depression_Als_noukb_included	C	2108	rs113655460	unconditioned	0.000517449	0.902218	3.65847e-05	0.0637552	0.0334729	7.5666	OID20227	no_MHC	UKB
87975	rs667424	9	97308641	FBP1	ENSG00000165140	depression_Als_noukb_included	C	2115	rs499206	unconditioned	2.64716e-64	0.929853	1.87168e-65	0.0657409	0.00440634	146.392	OID20227	no_MHC	UKB
87976	rs667424	9	97308641	FBP1	ENSG00000165140	depression_Als_noukb_included	C	2174	rs7850084	unconditioned	0.017106	0.911642	0.00121208	0.0645909	0.00544932	4.06832	OID20227	no_MHC	UKB
87977	rs667424	9	97308641	FBP1	ENSG00000165140	depression_Als_noukb_included	C	2135	rs7867062	unconditioned	1.40568e-06	0.928673	9.94464e-08	0.0656942	0.00563165	13.475	OID20227	no_MHC	UKB
87978	rs667424	9	97308641	FBP1	ENSG00000165140	depression_Als_noukb_included	C	2111	rs7872635	unconditioned	5.55944e-09	0.930761	3.92933e-10	0.0657813	0.00345793	19.0078	OID20227	no_MHC	UKB
87979	rs667424	9	97308641	FBP1	ENSG00000165140	depression_Als_noukb_included	C	2107	rs79479877	unconditioned	6.36593e-07	0.931118	4.49839e-08	0.0657931	0.00308787	14.2671	OID20227	no_MHC	UKB
87980	rs667424	9	97308641	FBP1	ENSG00000165140	depression_Als_noukb_included	C	2132	rs9409500	unconditioned	2.6338e-10	0.928249	1.86363e-11	0.065675	0.00607596	22.0574	OID20227	no_MHC	UKB
87981	rs667424	9	97308641	FBP1	ENSG00000165140	depression_Als_noukb_included	C	2111	rs9409787	unconditioned	6.71825e-07	0.930843	4.74808e-08	0.0657833	0.0033731	14.2133	OID20227	no_MHC	UKB
87982	rs667424	9	97308641	FBP1	ENSG00000165140	depression_Als_noukb_included	C	2107	rs9409791	unconditioned	1.09167e-07	0.919487	7.7141e-09	0.0649587	0.0155537	16.0304	OID20227	no_MHC	UKB
87983	rs667424	9	97308641	FBP1	ENSG00000165140	depression_Als_ukb_included	C	2424	unconditioned	unconditioned	0	0.976488	0	0.0202533	0.00325853	806.468	OID20227	no_MHC	UKB
87984	rs667424	9	97308641	FBP1	ENSG00000165140	depression_Als_ukb_included	C	2145	rs10124577	unconditioned	0.137159	0.843618	0.00230945	0.0142019	0.00271189	1.98661	OID20227	no_MHC	UKB
87985	rs667424	9	97308641	FBP1	ENSG00000165140	depression_Als_ukb_included	C	2147	rs10993103	unconditioned	0.0718379	0.895424	0.00120991	0.0150644	0.0164633	2.63334	OID20227	no_MHC	UKB
87986	rs667424	9	97308641	FBP1	ENSG00000165140	depression_Als_ukb_included	C	2172	rs10993108	unconditioned	1.62914e-06	0.866725	2.7532e-08	0.0145286	0.118745	13.3275	OID20227	no_MHC	UKB
87987	rs667424	9	97308641	FBP1	ENSG00000165140	depression_Als_ukb_included	C	2148	rs10993281	unconditioned	2.82404e-08	0.981784	4.75648e-10	0.0165343	0.00168132	17.3825	OID20227	no_MHC	UKB
87988	rs667424	9	97308641	FBP1	ENSG00000165140	depression_Als_ukb_included	C	2146	rs113655460	unconditioned	0.000558863	0.9725	9.4139e-06	0.0163709	0.0105609	7.48961	OID20227	no_MHC	UKB
87989	rs667424	9	97308641	FBP1	ENSG00000165140	depression_Als_ukb_included	C	2153	rs499206	unconditioned	2.79085e-64	0.980295	4.70676e-66	0.0165294	0.00317547	146.339	OID20227	no_MHC	UKB
87990	rs667424	9	97308641	FBP1	ENSG00000165140	depression_Als_ukb_included	C	2213	rs7850084	unconditioned	0.0180235	0.961482	0.000307136	0.0163807	0.00380702	4.01608	OID20227	no_MHC	UKB
87991	rs667424	9	97308641	FBP1	ENSG00000165140	depression_Als_ukb_included	C	2173	rs7867062	unconditioned	1.45869e-06	0.9637	2.46819e-08	0.0162864	0.020012	13.438	OID20227	no_MHC	UKB
87992	rs667424	9	97308641	FBP1	ENSG00000165140	depression_Als_ukb_included	C	2149	rs7872635	unconditioned	5.85679e-09	0.980553	9.86853e-11	0.0165191	0.00292836	18.9557	OID20227	no_MHC	UKB
87993	rs667424	9	97308641	FBP1	ENSG00000165140	depression_Als_ukb_included	C	2145	rs79479877	unconditioned	6.70508e-07	0.980736	1.12898e-08	0.0165106	0.00275239	14.2152	OID20227	no_MHC	UKB
87994	rs667424	9	97308641	FBP1	ENSG00000165140	depression_Als_ukb_included	C	2170	rs9409500	unconditioned	2.7621e-10	0.973474	4.67878e-12	0.0164798	0.0100465	22.0099	OID20227	no_MHC	UKB
87995	rs667424	9	97308641	FBP1	ENSG00000165140	depression_Als_ukb_included	C	2149	rs9409787	unconditioned	7.07863e-07	0.980786	1.19248e-08	0.0165198	0.00269392	14.161	OID20227	no_MHC	UKB
87996	rs667424	9	97308641	FBP1	ENSG00000165140	depression_Als_ukb_included	C	2145	rs9409791	unconditioned	1.17051e-07	0.981248	1.97086e-09	0.0165197	0.00223246	15.9607	OID20227	no_MHC	UKB
87997	rs667424	9	97308641	FBP1	ENSG00000165140	schizophrenia	C	2510	unconditioned	unconditioned	0	0.936541	0	0.0547849	0.00867404	806.511	OID20227	no_MHC	UKB
87998	rs667424	9	97308641	FBP1	ENSG00000165140	schizophrenia	C	2209	rs10124577	unconditioned	0.120215	0.824635	0.0056876	0.0390047	0.0104579	2.11848	OID20227	no_MHC	UKB
87999	rs667424	9	97308641	FBP1	ENSG00000165140	schizophrenia	C	2211	rs10993103	unconditioned	0.0703695	0.878027	0.00333062	0.0415507	0.00672188	2.654	OID20227	no_MHC	UKB
88000	rs667424	9	97308641	FBP1	ENSG00000165140	schizophrenia	C	2236	rs10993108	unconditioned	1.77361e-06	0.94356	8.44016e-08	0.0448902	0.0115476	13.2425	OID20227	no_MHC	UKB
88001	rs667424	9	97308641	FBP1	ENSG00000165140	schizophrenia	C	2212	rs10993281	unconditioned	2.7352e-08	0.95085	1.29444e-09	0.044995	0.0041546	17.4145	OID20227	no_MHC	UKB
88002	rs667424	9	97308641	FBP1	ENSG00000165140	schizophrenia	C	2210	rs113655460	unconditioned	0.000540344	0.942119	2.55692e-05	0.0445686	0.0127463	7.5233	OID20227	no_MHC	UKB
88003	rs667424	9	97308641	FBP1	ENSG00000165140	schizophrenia	C	2217	rs499206	unconditioned	2.69401e-64	0.946401	1.27659e-65	0.0448377	0.00876092	146.374	OID20227	no_MHC	UKB
88004	rs667424	9	97308641	FBP1	ENSG00000165140	schizophrenia	C	2277	rs7850084	unconditioned	0.0173982	0.928028	0.000833326	0.0444406	0.00930007	4.05139	OID20227	no_MHC	UKB
88005	rs667424	9	97308641	FBP1	ENSG00000165140	schizophrenia	C	2237	rs7867062	unconditioned	1.41607e-06	0.935503	6.74178e-08	0.0445184	0.0199767	13.4676	OID20227	no_MHC	UKB
88006	rs667424	9	97308641	FBP1	ENSG00000165140	schizophrenia	C	2213	rs7872635	unconditioned	5.64371e-09	0.944839	2.67263e-10	0.0447333	0.010428	18.9927	OID20227	no_MHC	UKB
88007	rs667424	9	97308641	FBP1	ENSG00000165140	schizophrenia	C	2209	rs79479877	unconditioned	6.4913e-07	0.949421	3.07117e-08	0.0449134	0.0056648	14.2476	OID20227	no_MHC	UKB
88008	rs667424	9	97308641	FBP1	ENSG00000165140	schizophrenia	C	2234	rs9409500	unconditioned	2.6875e-10	0.947153	1.27675e-11	0.0449887	0.00785872	22.0372	OID20227	no_MHC	UKB
88009	rs667424	9	97308641	FBP1	ENSG00000165140	schizophrenia	C	2213	rs9409787	unconditioned	6.75805e-07	0.936328	3.20319e-08	0.044361	0.0193099	14.2074	OID20227	no_MHC	UKB
88010	rs667424	9	97308641	FBP1	ENSG00000165140	schizophrenia	C	2209	rs9409791	unconditioned	1.12211e-07	0.945118	5.30891e-09	0.0447053	0.0101765	16.0029	OID20227	no_MHC	UKB
88011	rs17552052	1	207096080	FCAMR	ENSG00000162897	anxiety_pgc_2026	C	2065	unconditioned	unconditioned	0	0.965873	0	0.0306266	0.00350092	1089.56	OID30332	no_MHC	UKB
88012	rs17552052	1	207096080	FCAMR	ENSG00000162897	anxiety_pgc_2026	C	1688	rs11119515	unconditioned	0.000397854	0.977166	7.11304e-06	0.0174653	0.00496374	7.82943	OID30332	no_MHC	UKB
88013	rs17552052	1	207096080	FCAMR	ENSG00000162897	anxiety_pgc_2026	C	1720	rs11119933	unconditioned	1.54555e-302	0.978641	2.78693e-302	0.0176432	0.00371543	704.156	OID30332	no_MHC	UKB
88014	rs17552052	1	207096080	FCAMR	ENSG00000162897	anxiety_pgc_2026	C	1689	rs116512761	unconditioned	1.20329e-14	0.974582	2.1523e-16	0.0174241	0.00799371	32.0511	OID30332	no_MHC	UKB
88015	rs17552052	1	207096080	FCAMR	ENSG00000162897	anxiety_pgc_2026	C	1715	rs1340236	unconditioned	2.36548e-05	0.978378	4.26234e-07	0.0176253	0.00397241	10.6519	OID30332	no_MHC	UKB
88016	rs17552052	1	207096080	FCAMR	ENSG00000162897	anxiety_pgc_2026	C	1689	rs138238507	unconditioned	5.13876e-32	0.973014	9.19241e-34	0.017396	0.00958997	72.0459	OID30332	no_MHC	UKB
88017	rs17552052	1	207096080	FCAMR	ENSG00000162897	anxiety_pgc_2026	C	1689	rs144642786	unconditioned	5.07057e-06	0.97304	9.07041e-08	0.0173965	0.00955863	12.1921	OID30332	no_MHC	UKB
88018	rs17552052	1	207096080	FCAMR	ENSG00000162897	anxiety_pgc_2026	C	1688	rs2297550	unconditioned	0.00937707	0.967991	0.000167648	0.0173011	0.00516334	4.66949	OID30332	no_MHC	UKB
88019	rs17552052	1	207096080	FCAMR	ENSG00000162897	anxiety_pgc_2026	C	1688	rs4845127	unconditioned	0.147403	0.825663	0.00263535	0.0147521	0.00954656	1.91458	OID30332	no_MHC	UKB
88020	rs17552052	1	207096080	FCAMR	ENSG00000162897	anxiety_pgc_2026	C	1688	rs74148971	unconditioned	0.00730484	0.96696	0.0001306	0.0172795	0.00832495	4.91922	OID30332	no_MHC	UKB
88021	rs17552052	1	207096080	FCAMR	ENSG00000162897	anxiety_pgc_2026	C	1689	rs77654292	unconditioned	1.56468e-11	0.973981	2.79879e-13	0.0174133	0.0086061	24.8808	OID30332	no_MHC	UKB
88022	rs17552052	1	207096080	FCAMR	ENSG00000162897	bipolar	C	2182	unconditioned	unconditioned	0	0.892364	0	0.101525	0.00611107	1089.65	OID30332	no_MHC	UKB
88023	rs17552052	1	207096080	FCAMR	ENSG00000162897	bipolar	C	1764	rs11119515	unconditioned	0.000368691	0.905421	3.43355e-05	0.0843104	0.00986583	7.90555	OID30332	no_MHC	UKB
88024	rs17552052	1	207096080	FCAMR	ENSG00000162897	bipolar	C	1797	rs11119933	unconditioned	1.42925e-302	0.906077	1.33432e-302	0.0845802	0.0093427	704.234	OID30332	no_MHC	UKB
88025	rs17552052	1	207096080	FCAMR	ENSG00000162897	bipolar	C	1765	rs116512761	unconditioned	1.11109e-14	0.899982	1.03494e-15	0.0838138	0.0162039	32.1309	OID30332	no_MHC	UKB
88026	rs17552052	1	207096080	FCAMR	ENSG00000162897	bipolar	C	1792	rs1340236	unconditioned	2.18243e-05	0.902498	2.04014e-06	0.0843528	0.013125	10.7325	OID30332	no_MHC	UKB
88027	rs17552052	1	207096080	FCAMR	ENSG00000162897	bipolar	C	1765	rs138238507	unconditioned	4.75254e-32	0.900632	4.42678e-33	0.0838743	0.0154933	72.124	OID30332	no_MHC	UKB
88028	rs17552052	1	207096080	FCAMR	ENSG00000162897	bipolar	C	1765	rs144642786	unconditioned	4.63684e-06	0.889926	4.31963e-07	0.0828773	0.027192	12.2815	OID30332	no_MHC	UKB
88029	rs17552052	1	207096080	FCAMR	ENSG00000162897	bipolar	C	1765	rs2297550	unconditioned	0.000753985	0.898017	7.02316e-05	0.0836301	0.017529	7.19014	OID30332	no_MHC	UKB
88030	rs17552052	1	207096080	FCAMR	ENSG00000162897	bipolar	C	1764	rs4845127	unconditioned	0.136671	0.76636	0.0127279	0.0713569	0.0128838	1.99018	OID30332	no_MHC	UKB
88031	rs17552052	1	207096080	FCAMR	ENSG00000162897	bipolar	C	1765	rs74148971	unconditioned	0.000123224	0.905584	1.1477e-05	0.0843354	0.00994543	9.0015	OID30332	no_MHC	UKB
88032	rs17552052	1	207096080	FCAMR	ENSG00000162897	bipolar	C	1765	rs77654292	unconditioned	1.44711e-11	0.900963	1.34791e-12	0.0839051	0.0151323	24.9589	OID30332	no_MHC	UKB
88033	rs17552052	1	207096080	FCAMR	ENSG00000162897	bipolar_noukb	C	2179	unconditioned	unconditioned	0	0.887989	0	0.105984	0.0060275	1089.65	OID30332	no_MHC	UKB
88034	rs17552052	1	207096080	FCAMR	ENSG00000162897	bipolar_noukb	C	1764	rs11119515	unconditioned	0.000366814	0.900806	3.6578e-05	0.0898176	0.00897277	7.91066	OID30332	no_MHC	UKB
88035	rs17552052	1	207096080	FCAMR	ENSG00000162897	bipolar_noukb	C	1797	rs11119933	unconditioned	1.421e-304	0.900894	1.42029e-302	0.0900353	0.00907084	704.24	OID30332	no_MHC	UKB
88036	rs17552052	1	207096080	FCAMR	ENSG00000162897	bipolar_noukb	C	1765	rs116512761	unconditioned	1.10402e-14	0.894266	1.10112e-15	0.0891744	0.0165597	32.1372	OID30332	no_MHC	UKB
88037	rs17552052	1	207096080	FCAMR	ENSG00000162897	bipolar_noukb	C	1792	rs1340236	unconditioned	2.16704e-05	0.896129	2.16913e-06	0.0896852	0.0141624	10.7396	OID30332	no_MHC	UKB
88038	rs17552052	1	207096080	FCAMR	ENSG00000162897	bipolar_noukb	C	1765	rs138238507	unconditioned	4.7226e-32	0.894992	4.71011e-33	0.0892468	0.0157609	72.1304	OID30332	no_MHC	UKB
88039	rs17552052	1	207096080	FCAMR	ENSG00000162897	bipolar_noukb	C	1765	rs144642786	unconditioned	4.64707e-06	0.891894	4.63497e-07	0.0889379	0.0191627	12.2793	OID30332	no_MHC	UKB
88040	rs17552052	1	207096080	FCAMR	ENSG00000162897	bipolar_noukb	C	1765	rs2297550	unconditioned	0.000749482	0.892646	7.47511e-05	0.0890123	0.0175179	7.19613	OID30332	no_MHC	UKB
88041	rs17552052	1	207096080	FCAMR	ENSG00000162897	bipolar_noukb	C	1764	rs4845127	unconditioned	0.135815	0.761555	0.0135432	0.0759276	0.013159	1.99646	OID30332	no_MHC	UKB
88042	rs17552052	1	207096080	FCAMR	ENSG00000162897	bipolar_noukb	C	1765	rs74148971	unconditioned	0.000122465	0.899998	1.22133e-05	0.0897459	0.0101211	9.00769	OID30332	no_MHC	UKB
88043	rs17552052	1	207096080	FCAMR	ENSG00000162897	bipolar_noukb	C	1765	rs77654292	unconditioned	1.43819e-11	0.895418	1.43438e-12	0.0892893	0.0152927	24.965	OID30332	no_MHC	UKB
88044	rs17552052	1	207096080	FCAMR	ENSG00000162897	depression_Als_noukb_included	C	2046	unconditioned	unconditioned	0	0.944851	0	0.0270169	0.0281316	1089.59	OID30332	no_MHC	UKB
88045	rs17552052	1	207096080	FCAMR	ENSG00000162897	depression_Als_noukb_included	C	1724	rs11119515	unconditioned	0.000330226	0.811003	5.01657e-06	0.0121437	0.176518	8.01573	OID30332	no_MHC	UKB
88046	rs17552052	1	207096080	FCAMR	ENSG00000162897	depression_Als_noukb_included	C	1757	rs11119933	unconditioned	1.50857e-302	0.955883	2.40453e-302	0.0152071	0.0289099	704.18	OID30332	no_MHC	UKB
88047	rs17552052	1	207096080	FCAMR	ENSG00000162897	depression_Als_noukb_included	C	1725	rs116512761	unconditioned	1.20915e-14	0.97938	1.83757e-16	0.0148781	0.0057418	32.0463	OID30332	no_MHC	UKB
88048	rs17552052	1	207096080	FCAMR	ENSG00000162897	depression_Als_noukb_included	C	1752	rs1340236	unconditioned	1.65139e-05	0.68295	3.74595e-07	0.01519	0.301843	11.0113	OID30332	no_MHC	UKB
88049	rs17552052	1	207096080	FCAMR	ENSG00000162897	depression_Als_noukb_included	C	1725	rs138238507	unconditioned	5.15817e-32	0.977162	7.84016e-34	0.0148444	0.00799385	72.0421	OID30332	no_MHC	UKB
88050	rs17552052	1	207096080	FCAMR	ENSG00000162897	depression_Als_noukb_included	C	1725	rs144642786	unconditioned	5.07958e-06	0.974844	7.72194e-08	0.0148092	0.0103414	12.1903	OID30332	no_MHC	UKB
88051	rs17552052	1	207096080	FCAMR	ENSG00000162897	depression_Als_noukb_included	C	1725	rs2297550	unconditioned	0.000824306	0.978375	1.25253e-05	0.0148605	0.00592792	7.10097	OID30332	no_MHC	UKB
88052	rs17552052	1	207096080	FCAMR	ENSG00000162897	depression_Als_noukb_included	C	1724	rs4845127	unconditioned	0.147834	0.830024	0.00224579	0.0126019	0.00729467	1.91166	OID30332	no_MHC	UKB
88053	rs17552052	1	207096080	FCAMR	ENSG00000162897	depression_Als_noukb_included	C	1724	rs74148971	unconditioned	0.00732469	0.969986	0.000111272	0.0147275	0.00785029	4.9165	OID30332	no_MHC	UKB
88054	rs17552052	1	207096080	FCAMR	ENSG00000162897	depression_Als_noukb_included	C	1725	rs77654292	unconditioned	1.56155e-11	0.972137	2.3743e-13	0.014768	0.0130947	24.8828	OID30332	no_MHC	UKB
88055	rs17552052	1	207096080	FCAMR	ENSG00000162897	depression_Als_ukb_included	C	2150	unconditioned	unconditioned	0	0.872136	0	0.115938	0.0119265	1089.67	OID30332	no_MHC	UKB
88056	rs17552052	1	207096080	FCAMR	ENSG00000162897	depression_Als_ukb_included	C	1753	rs11119515	unconditioned	0.000387339	0.951223	1.68826e-05	0.0414532	0.00691925	7.85621	OID30332	no_MHC	UKB
88057	rs17552052	1	207096080	FCAMR	ENSG00000162897	depression_Als_ukb_included	C	1786	rs11119933	unconditioned	1.49226e-302	0.945965	6.57022e-302	0.0416373	0.012398	704.191	OID30332	no_MHC	UKB
88058	rs17552052	1	207096080	FCAMR	ENSG00000162897	depression_Als_ukb_included	C	1754	rs116512761	unconditioned	1.17698e-14	0.953354	5.13064e-16	0.041553	0.0050928	32.0732	OID30332	no_MHC	UKB
88059	rs17552052	1	207096080	FCAMR	ENSG00000162897	depression_Als_ukb_included	C	1781	rs1340236	unconditioned	4.33992e-06	0.17947	5.02912e-07	0.0199966	0.800528	12.3477	OID30332	no_MHC	UKB
88060	rs17552052	1	207096080	FCAMR	ENSG00000162897	depression_Als_ukb_included	C	1754	rs138238507	unconditioned	5.01726e-32	0.950759	2.18724e-33	0.0414399	0.00780116	72.0698	OID30332	no_MHC	UKB
88061	rs17552052	1	207096080	FCAMR	ENSG00000162897	depression_Als_ukb_included	C	1754	rs144642786	unconditioned	4.95428e-06	0.950844	2.15978e-07	0.0414436	0.00770769	12.2153	OID30332	no_MHC	UKB
88062	rs17552052	1	207096080	FCAMR	ENSG00000162897	depression_Als_ukb_included	C	1754	rs2297550	unconditioned	0.000800459	0.95338	3.48926e-05	0.0415543	0.00423046	7.13033	OID30332	no_MHC	UKB
88063	rs17552052	1	207096080	FCAMR	ENSG00000162897	depression_Als_ukb_included	C	1753	rs4845127	unconditioned	0.143455	0.807435	0.00625263	0.0351853	0.00767296	1.94174	OID30332	no_MHC	UKB
88064	rs17552052	1	207096080	FCAMR	ENSG00000162897	depression_Als_ukb_included	C	1754	rs74148971	unconditioned	0.000125747	0.924129	5.48573e-06	0.0402798	0.0354598	8.98124	OID30332	no_MHC	UKB
88065	rs17552052	1	207096080	FCAMR	ENSG00000162897	depression_Als_ukb_included	C	1754	rs77654292	unconditioned	1.52145e-11	0.947238	6.63327e-13	0.0412865	0.0114757	24.9088	OID30332	no_MHC	UKB
88066	rs17552052	1	207096080	FCAMR	ENSG00000162897	schizophrenia	C	2206	unconditioned	unconditioned	0	0.573456	0	0.420993	0.00555117	1090.09	OID30332	no_MHC	UKB
88067	rs17552052	1	207096080	FCAMR	ENSG00000162897	schizophrenia	C	1764	rs11119515	unconditioned	0.000238442	0.585564	0.000166297	0.408384	0.00564732	8.34138	OID30332	no_MHC	UKB
88068	rs17552052	1	207096080	FCAMR	ENSG00000162897	schizophrenia	C	1797	rs11119933	unconditioned	9.22251e-302	0.584633	6.43598e-302	0.407982	0.00738556	704.672	OID30332	no_MHC	UKB
88069	rs17552052	1	207096080	FCAMR	ENSG00000162897	schizophrenia	C	1765	rs116512761	unconditioned	7.22596e-15	0.585302	5.03969e-15	0.408208	0.00648962	32.5611	OID30332	no_MHC	UKB
88070	rs17552052	1	207096080	FCAMR	ENSG00000162897	schizophrenia	C	1792	rs1340236	unconditioned	1.31714e-05	0.54468	9.23594e-06	0.381863	0.0734348	11.2375	OID30332	no_MHC	UKB
88071	rs17552052	1	207096080	FCAMR	ENSG00000162897	schizophrenia	C	1765	rs138238507	unconditioned	3.08019e-32	0.583692	2.14827e-32	0.407085	0.00922358	72.5577	OID30332	no_MHC	UKB
88072	rs17552052	1	207096080	FCAMR	ENSG00000162897	schizophrenia	C	1765	rs144642786	unconditioned	3.03857e-06	0.583174	2.11925e-06	0.406724	0.0100971	12.7041	OID30332	no_MHC	UKB
88073	rs17552052	1	207096080	FCAMR	ENSG00000162897	schizophrenia	C	1765	rs2297550	unconditioned	0.000491899	0.585869	0.000343069	0.408603	0.00469284	7.61724	OID30332	no_MHC	UKB
88074	rs17552052	1	207096080	FCAMR	ENSG00000162897	schizophrenia	C	1764	rs4845127	unconditioned	0.0881087	0.494125	0.0614497	0.344607	0.0117097	2.42918	OID30332	no_MHC	UKB
88075	rs17552052	1	207096080	FCAMR	ENSG00000162897	schizophrenia	C	1765	rs74148971	unconditioned	7.94349e-05	0.583776	5.54016e-05	0.407143	0.0089465	9.44057	OID30332	no_MHC	UKB
88076	rs17552052	1	207096080	FCAMR	ENSG00000162897	schizophrenia	C	1765	rs77654292	unconditioned	9.38265e-12	0.584153	6.54388e-12	0.407406	0.00844064	25.3922	OID30332	no_MHC	UKB
88077	rs545387798	1	207087706	FCAMR	ENSG00000162897	anxiety_pgc_2026	C	2077	unconditioned	unconditioned	0	0.965368	0	0.0311334	0.00349909	1089.57	OID30332	no_MHC	UKB
88078	rs545387798	1	207087706	FCAMR	ENSG00000162897	anxiety_pgc_2026	C	1697	rs11119515	unconditioned	0.000397658	0.976693	7.30667e-06	0.0179411	0.00496134	7.82992	OID30332	no_MHC	UKB
88079	rs545387798	1	207087706	FCAMR	ENSG00000162897	anxiety_pgc_2026	C	1729	rs11119933	unconditioned	1.54315e-302	0.978167	2.85912e-302	0.0181195	0.00371363	704.157	OID30332	no_MHC	UKB
88080	rs545387798	1	207087706	FCAMR	ENSG00000162897	anxiety_pgc_2026	C	1698	rs116512761	unconditioned	1.20271e-14	0.974112	2.21089e-16	0.0178986	0.00798985	32.0516	OID30332	no_MHC	UKB
88081	rs545387798	1	207087706	FCAMR	ENSG00000162897	anxiety_pgc_2026	C	1724	rs1340236	unconditioned	2.36454e-05	0.977904	4.37787e-07	0.0181016	0.00397049	10.6523	OID30332	no_MHC	UKB
88082	rs545387798	1	207087706	FCAMR	ENSG00000162897	anxiety_pgc_2026	C	1698	rs138238507	unconditioned	5.13683e-32	0.972545	9.44362e-34	0.0178698	0.00958534	72.0463	OID30332	no_MHC	UKB
88083	rs545387798	1	207087706	FCAMR	ENSG00000162897	anxiety_pgc_2026	C	1698	rs144642786	unconditioned	5.06833e-06	0.972571	9.31767e-08	0.0178703	0.00955402	12.1925	OID30332	no_MHC	UKB
88084	rs545387798	1	207087706	FCAMR	ENSG00000162897	anxiety_pgc_2026	C	1697	rs2297550	unconditioned	0.00937254	0.967522	0.000172214	0.0177723	0.00516098	4.66997	OID30332	no_MHC	UKB
88085	rs545387798	1	207087706	FCAMR	ENSG00000162897	anxiety_pgc_2026	C	1697	rs4845127	unconditioned	0.14732	0.825274	0.00270691	0.0151543	0.00954384	1.91514	OID30332	no_MHC	UKB
88086	rs545387798	1	207087706	FCAMR	ENSG00000162897	anxiety_pgc_2026	C	1697	rs74148971	unconditioned	0.00730157	0.966493	0.000134161	0.0177503	0.00832114	4.91967	OID30332	no_MHC	UKB
88087	rs545387798	1	207087706	FCAMR	ENSG00000162897	anxiety_pgc_2026	C	1698	rs77654292	unconditioned	1.56395e-11	0.973511	2.87503e-13	0.0178875	0.00860195	24.8812	OID30332	no_MHC	UKB
88088	rs545387798	1	207087706	FCAMR	ENSG00000162897	bipolar	C	2194	unconditioned	unconditioned	0	0.892777	0	0.101109	0.00611389	1089.65	OID30332	no_MHC	UKB
88089	rs545387798	1	207087706	FCAMR	ENSG00000162897	bipolar	C	1774	rs11119515	unconditioned	0.000368853	0.905823	3.41697e-05	0.0839035	0.00987021	7.90511	OID30332	no_MHC	UKB
88090	rs545387798	1	207087706	FCAMR	ENSG00000162897	bipolar	C	1807	rs11119933	unconditioned	1.42832e-302	0.90648	1.32644e-302	0.0841731	0.00934686	704.235	OID30332	no_MHC	UKB
88091	rs545387798	1	207087706	FCAMR	ENSG00000162897	bipolar	C	1775	rs116512761	unconditioned	1.11157e-14	0.90038	1.02994e-15	0.0834091	0.016211	32.1304	OID30332	no_MHC	UKB
88092	rs545387798	1	207087706	FCAMR	ENSG00000162897	bipolar	C	1802	rs1340236	unconditioned	2.1836e-05	0.902898	2.03052e-06	0.0839472	0.0131308	10.732	OID30332	no_MHC	UKB
88093	rs545387798	1	207087706	FCAMR	ENSG00000162897	bipolar	C	1775	rs138238507	unconditioned	4.75503e-32	0.90103	4.40576e-33	0.0834694	0.0155002	72.1235	OID30332	no_MHC	UKB
88094	rs545387798	1	207087706	FCAMR	ENSG00000162897	bipolar	C	1775	rs144642786	unconditioned	4.63904e-06	0.890314	4.29892e-07	0.0824767	0.0272039	12.281	OID30332	no_MHC	UKB
88095	rs545387798	1	207087706	FCAMR	ENSG00000162897	bipolar	C	1775	rs2297550	unconditioned	0.000754314	0.898413	6.98921e-05	0.0832262	0.0175367	7.1897	OID30332	no_MHC	UKB
88096	rs545387798	1	207087706	FCAMR	ENSG00000162897	bipolar	C	1774	rs4845127	unconditioned	0.136721	0.76671	0.0126655	0.0710133	0.0128904	1.98981	OID30332	no_MHC	UKB
88097	rs545387798	1	207087706	FCAMR	ENSG00000162897	bipolar	C	1775	rs74148971	unconditioned	0.000123281	0.905987	1.14218e-05	0.0839284	0.00994984	9.00104	OID30332	no_MHC	UKB
88098	rs545387798	1	207087706	FCAMR	ENSG00000162897	bipolar	C	1775	rs77654292	unconditioned	1.44777e-11	0.901361	1.34142e-12	0.0835	0.015139	24.9584	OID30332	no_MHC	UKB
88099	rs545387798	1	207087706	FCAMR	ENSG00000162897	bipolar_noukb	C	2191	unconditioned	unconditioned	0	0.888397	0	0.105572	0.00603027	1089.65	OID30332	no_MHC	UKB
88100	rs545387798	1	207087706	FCAMR	ENSG00000162897	bipolar_noukb	C	1774	rs11119515	unconditioned	0.000366981	0.90122	3.64077e-05	0.0893998	0.00897688	7.9102	OID30332	no_MHC	UKB
88101	rs545387798	1	207087706	FCAMR	ENSG00000162897	bipolar_noukb	C	1807	rs11119933	unconditioned	1.42009e-302	0.901307	1.41214e-302	0.0896175	0.00907501	704.24	OID30332	no_MHC	UKB
88102	rs545387798	1	207087706	FCAMR	ENSG00000162897	bipolar_noukb	C	1775	rs116512761	unconditioned	1.10453e-14	0.894673	1.09599e-15	0.0887593	0.0165672	32.1368	OID30332	no_MHC	UKB
88103	rs545387798	1	207087706	FCAMR	ENSG00000162897	bipolar_noukb	C	1802	rs1340236	unconditioned	2.16823e-05	0.896538	2.15928e-06	0.0892694	0.0141689	10.739	OID30332	no_MHC	UKB
88104	rs545387798	1	207087706	FCAMR	ENSG00000162897	bipolar_noukb	C	1775	rs138238507	unconditioned	4.72514e-32	0.8954	4.68857e-33	0.0888314	0.0157681	72.1298	OID30332	no_MHC	UKB
88105	rs545387798	1	207087706	FCAMR	ENSG00000162897	bipolar_noukb	C	1775	rs144642786	unconditioned	4.64936e-06	0.8923	4.61356e-07	0.0885238	0.0191715	12.2788	OID30332	no_MHC	UKB
88106	rs545387798	1	207087706	FCAMR	ENSG00000162897	bipolar_noukb	C	1775	rs2297550	unconditioned	0.000749819	0.893052	7.44027e-05	0.0885979	0.0175258	7.19568	OID30332	no_MHC	UKB
88107	rs545387798	1	207087706	FCAMR	ENSG00000162897	bipolar_noukb	C	1774	rs4845127	unconditioned	0.135866	0.761913	0.0134791	0.0755751	0.0131666	1.99608	OID30332	no_MHC	UKB
88108	rs545387798	1	207087706	FCAMR	ENSG00000162897	bipolar_noukb	C	1775	rs74148971	unconditioned	0.000122523	0.900411	1.21567e-05	0.0893283	0.0101257	9.00721	OID30332	no_MHC	UKB
88109	rs545387798	1	207087706	FCAMR	ENSG00000162897	bipolar_noukb	C	1775	rs77654292	unconditioned	1.43887e-11	0.895827	1.42773e-12	0.0888737	0.0152997	24.9646	OID30332	no_MHC	UKB
88110	rs545387798	1	207087706	FCAMR	ENSG00000162897	depression_Als_noukb_included	C	2059	unconditioned	unconditioned	0	0.944426	0	0.0274553	0.0281189	1089.59	OID30332	no_MHC	UKB
88111	rs545387798	1	207087706	FCAMR	ENSG00000162897	depression_Als_noukb_included	C	1734	rs11119515	unconditioned	0.000330115	0.810733	5.15039e-06	0.0124725	0.176459	8.01607	OID30332	no_MHC	UKB
88112	rs545387798	1	207087706	FCAMR	ENSG00000162897	depression_Als_noukb_included	C	1767	rs11119933	unconditioned	1.50633e-302	0.955508	2.46279e-302	0.0155933	0.0288986	704.181	OID30332	no_MHC	UKB
88113	rs545387798	1	207087706	FCAMR	ENSG00000162897	depression_Als_noukb_included	C	1735	rs116512761	unconditioned	1.20867e-14	0.978987	1.88645e-16	0.015274	0.0057395	32.0467	OID30332	no_MHC	UKB
88114	rs545387798	1	207087706	FCAMR	ENSG00000162897	depression_Als_noukb_included	C	1762	rs1340236	unconditioned	1.65108e-05	0.682758	3.81302e-07	0.015466	0.301759	11.0115	OID30332	no_MHC	UKB
88115	rs545387798	1	207087706	FCAMR	ENSG00000162897	depression_Als_noukb_included	C	1735	rs138238507	unconditioned	5.15654e-32	0.97677	8.04935e-34	0.0152394	0.00799064	72.0425	OID30332	no_MHC	UKB
88116	rs545387798	1	207087706	FCAMR	ENSG00000162897	depression_Als_noukb_included	C	1735	rs144642786	unconditioned	5.07774e-06	0.974454	7.92758e-08	0.0152033	0.0103373	12.1906	OID30332	no_MHC	UKB
88117	rs545387798	1	207087706	FCAMR	ENSG00000162897	depression_Als_noukb_included	C	1735	rs2297550	unconditioned	0.00082397	0.977982	1.28585e-05	0.015256	0.00592556	7.10138	OID30332	no_MHC	UKB
88118	rs545387798	1	207087706	FCAMR	ENSG00000162897	depression_Als_noukb_included	C	1734	rs4845127	unconditioned	0.147763	0.829699	0.00230538	0.0129375	0.00729442	1.91214	OID30332	no_MHC	UKB
88119	rs545387798	1	207087706	FCAMR	ENSG00000162897	depression_Als_noukb_included	C	1734	rs74148971	unconditioned	0.00732205	0.969597	0.000114237	0.0151196	0.00784752	4.91687	OID30332	no_MHC	UKB
88120	rs545387798	1	207087706	FCAMR	ENSG00000162897	depression_Als_noukb_included	C	1735	rs77654292	unconditioned	1.56095e-11	0.971749	2.43747e-13	0.0151611	0.0130895	24.8831	OID30332	no_MHC	UKB
88121	rs545387798	1	207087706	FCAMR	ENSG00000162897	depression_Als_ukb_included	C	2161	unconditioned	unconditioned	0	0.872019	0	0.116057	0.0119249	1089.67	OID30332	no_MHC	UKB
88122	rs545387798	1	207087706	FCAMR	ENSG00000162897	depression_Als_ukb_included	C	1763	rs11119515	unconditioned	0.000387275	0.95107	1.69455e-05	0.0416079	0.00691814	7.85638	OID30332	no_MHC	UKB
88123	rs545387798	1	207087706	FCAMR	ENSG00000162897	depression_Als_ukb_included	C	1796	rs11119933	unconditioned	1.49038e-302	0.945813	6.58723e-302	0.041791	0.012396	704.192	OID30332	no_MHC	UKB
88124	rs545387798	1	207087706	FCAMR	ENSG00000162897	depression_Als_ukb_included	C	1764	rs116512761	unconditioned	1.17679e-14	0.9532	5.14977e-16	0.041708	0.00509198	32.0734	OID30332	no_MHC	UKB
88125	rs545387798	1	207087706	FCAMR	ENSG00000162897	depression_Als_ukb_included	C	1791	rs1340236	unconditioned	4.34019e-06	0.179465	5.0368e-07	0.0200264	0.800504	12.3476	OID30332	no_MHC	UKB
88126	rs545387798	1	207087706	FCAMR	ENSG00000162897	depression_Als_ukb_included	C	1764	rs138238507	unconditioned	5.01686e-32	0.950606	2.19558e-33	0.0415945	0.0077999	72.0699	OID30332	no_MHC	UKB
88127	rs545387798	1	207087706	FCAMR	ENSG00000162897	depression_Als_ukb_included	C	1764	rs144642786	unconditioned	4.95366e-06	0.95069	2.16792e-07	0.0415982	0.00770645	12.2154	OID30332	no_MHC	UKB
88128	rs545387798	1	207087706	FCAMR	ENSG00000162897	depression_Als_ukb_included	C	1764	rs2297550	unconditioned	0.000800325	0.953226	3.50225e-05	0.0417092	0.00422978	7.13049	OID30332	no_MHC	UKB
88129	rs545387798	1	207087706	FCAMR	ENSG00000162897	depression_Als_ukb_included	C	1763	rs4845127	unconditioned	0.143421	0.807315	0.00627548	0.035317	0.00767209	1.94197	OID30332	no_MHC	UKB
88130	rs545387798	1	207087706	FCAMR	ENSG00000162897	depression_Als_ukb_included	C	1764	rs74148971	unconditioned	0.00012573	0.923984	5.50629e-06	0.0404302	0.0354543	8.98138	OID30332	no_MHC	UKB
88131	rs545387798	1	207087706	FCAMR	ENSG00000162897	depression_Als_ukb_included	C	1764	rs77654292	unconditioned	1.52123e-11	0.947086	6.65809e-13	0.0414405	0.0114738	24.9089	OID30332	no_MHC	UKB
88132	rs545387798	1	207087706	FCAMR	ENSG00000162897	schizophrenia	C	2217	unconditioned	unconditioned	0	0.573616	0	0.420831	0.00555272	1090.09	OID30332	no_MHC	UKB
88133	rs545387798	1	207087706	FCAMR	ENSG00000162897	schizophrenia	C	1774	rs11119515	unconditioned	0.000238508	0.585729	0.000166228	0.408218	0.00564887	8.34111	OID30332	no_MHC	UKB
88134	rs545387798	1	207087706	FCAMR	ENSG00000162897	schizophrenia	C	1807	rs11119933	unconditioned	9.21496e-302	0.584797	6.42628e-302	0.407815	0.00738764	704.673	OID30332	no_MHC	UKB
88135	rs545387798	1	207087706	FCAMR	ENSG00000162897	schizophrenia	C	1775	rs116512761	unconditioned	7.22799e-15	0.585467	5.03762e-15	0.408041	0.00649145	32.5608	OID30332	no_MHC	UKB
88136	rs545387798	1	207087706	FCAMR	ENSG00000162897	schizophrenia	C	1802	rs1340236	unconditioned	1.31761e-05	0.544823	9.23288e-06	0.381701	0.0734541	11.2371	OID30332	no_MHC	UKB
88137	rs545387798	1	207087706	FCAMR	ENSG00000162897	schizophrenia	C	1775	rs138238507	unconditioned	3.08131e-32	0.583856	2.14756e-32	0.406918	0.00922617	72.5574	OID30332	no_MHC	UKB
88138	rs545387798	1	207087706	FCAMR	ENSG00000162897	schizophrenia	C	1775	rs144642786	unconditioned	3.03954e-06	0.583338	2.11846e-06	0.406557	0.0100999	12.7038	OID30332	no_MHC	UKB
88139	rs545387798	1	207087706	FCAMR	ENSG00000162897	schizophrenia	C	1775	rs2297550	unconditioned	0.000492035	0.586035	0.000342927	0.408436	0.00469413	7.61696	OID30332	no_MHC	UKB
88140	rs545387798	1	207087706	FCAMR	ENSG00000162897	schizophrenia	C	1774	rs4845127	unconditioned	0.088127	0.494272	0.0614201	0.344471	0.0117096	2.42898	OID30332	no_MHC	UKB
88141	rs545387798	1	207087706	FCAMR	ENSG00000162897	schizophrenia	C	1775	rs74148971	unconditioned	7.94587e-05	0.58394	5.53799e-05	0.406976	0.00894897	9.44027	OID30332	no_MHC	UKB
88142	rs545387798	1	207087706	FCAMR	ENSG00000162897	schizophrenia	C	1775	rs77654292	unconditioned	9.38541e-12	0.584317	6.54129e-12	0.40724	0.00844301	25.3919	OID30332	no_MHC	UKB
88143	rs35656676	19	55314897	FCAR	ENSG00000186431	anxiety_pgc_2026	C	3300	unconditioned	unconditioned	0	0.948403	0	0.0480507	0.00354637	4198.17	OID20564	no_MHC	UKB
88144	rs35656676	19	55314897	FCAR	ENSG00000186431	anxiety_pgc_2026	C	2468	rs10401754	unconditioned	0.000717673	0.965967	2.18809e-05	0.0294472	0.00384643	7.2395	OID20564	no_MHC	UKB
88145	rs35656676	19	55314897	FCAR	ENSG00000186431	anxiety_pgc_2026	C	2464	rs10407409	unconditioned	0.00875737	0.955714	0.000266859	0.0291168	0.0061454	4.73786	OID20564	no_MHC	UKB
88146	rs35656676	19	55314897	FCAR	ENSG00000186431	anxiety_pgc_2026	C	2472	rs10411170	unconditioned	0.00269173	0.958567	8.22004e-05	0.0292635	0.00939586	5.91757	OID20564	no_MHC	UKB
88147	rs35656676	19	55314897	FCAR	ENSG00000186431	anxiety_pgc_2026	C	2463	rs11574582	unconditioned	0.0293291	0.928689	0.000893641	0.0282838	0.0128045	3.52918	OID20564	no_MHC	UKB
88148	rs35656676	19	55314897	FCAR	ENSG00000186431	anxiety_pgc_2026	C	2465	rs117406628	unconditioned	7.52348e-05	0.965394	2.29315e-06	0.02942	0.0051089	9.4949	OID20564	no_MHC	UKB
88149	rs35656676	19	55314897	FCAR	ENSG00000186431	anxiety_pgc_2026	C	2464	rs12462528	unconditioned	4.29454e-13	0.966074	1.30872e-14	0.0294357	0.00449016	28.4763	OID20564	no_MHC	UKB
88150	rs35656676	19	55314897	FCAR	ENSG00000186431	anxiety_pgc_2026	C	2466	rs12608573	unconditioned	4.87015e-63	0.967497	1.4844e-64	0.0294859	0.0030173	143.48	OID20564	no_MHC	UKB
88151	rs35656676	19	55314897	FCAR	ENSG00000186431	anxiety_pgc_2026	C	2463	rs12981397	unconditioned	8.64335e-08	0.965788	2.63358e-09	0.0294222	0.00479007	16.2639	OID20564	no_MHC	UKB
88152	rs35656676	19	55314897	FCAR	ENSG00000186431	anxiety_pgc_2026	C	2463	rs142469840	unconditioned	0.0343034	0.927348	0.0010452	0.0282467	0.00905669	3.37251	OID20564	no_MHC	UKB
88153	rs35656676	19	55314897	FCAR	ENSG00000186431	anxiety_pgc_2026	C	2464	rs148484223	unconditioned	6.3469e-12	0.965659	1.93419e-13	0.0294231	0.00491812	25.7831	OID20564	no_MHC	UKB
88154	rs35656676	19	55314897	FCAR	ENSG00000186431	anxiety_pgc_2026	C	2464	rs189964827	unconditioned	2.53236e-05	0.961138	7.71857e-07	0.0292856	0.00955034	10.5838	OID20564	no_MHC	UKB
88155	rs35656676	19	55314897	FCAR	ENSG00000186431	anxiety_pgc_2026	C	2463	rs1974982	unconditioned	0.000703323	0.965081	2.14299e-05	0.0294007	0.00479312	7.25969	OID20564	no_MHC	UKB
88156	rs35656676	19	55314897	FCAR	ENSG00000186431	anxiety_pgc_2026	C	2464	rs269918	unconditioned	1.01652e-10	0.915306	3.1036e-12	0.0278889	0.056805	23.0095	OID20564	no_MHC	UKB
88157	rs35656676	19	55314897	FCAR	ENSG00000186431	anxiety_pgc_2026	C	2465	rs34116007	unconditioned	3.4832e-09	0.967407	1.06158e-10	0.0294806	0.00311277	19.4753	OID20564	no_MHC	UKB
88158	rs35656676	19	55314897	FCAR	ENSG00000186431	anxiety_pgc_2026	C	2465	rs34549987	unconditioned	1.44741e-52	0.953236	4.41492e-54	0.029058	0.0177061	119.365	OID20564	no_MHC	UKB
88159	rs35656676	19	55314897	FCAR	ENSG00000186431	anxiety_pgc_2026	C	2464	rs3745900	unconditioned	5.48747e-20	0.949655	1.67324e-21	0.0289354	0.0214096	44.3492	OID20564	no_MHC	UKB
88160	rs35656676	19	55314897	FCAR	ENSG00000186431	anxiety_pgc_2026	C	2463	rs4305197	unconditioned	1.36019e-05	0.946268	4.14442e-07	0.0288073	0.0249106	11.2053	OID20564	no_MHC	UKB
88161	rs35656676	19	55314897	FCAR	ENSG00000186431	anxiety_pgc_2026	C	2464	rs4806606	unconditioned	1.26297e-06	0.967064	3.84862e-08	0.0294657	0.00346855	13.582	OID20564	no_MHC	UKB
88162	rs35656676	19	55314897	FCAR	ENSG00000186431	anxiety_pgc_2026	C	2465	rs4806608	unconditioned	5.96854e-105	0.955532	1.82048e-106	0.0291296	0.0153381	239.985	OID20564	no_MHC	UKB
88163	rs35656676	19	55314897	FCAR	ENSG00000186431	anxiety_pgc_2026	C	2467	rs56340482	unconditioned	5.27033e-13	0.958689	1.608e-14	0.0292379	0.0120731	28.2715	OID20564	no_MHC	UKB
88164	rs35656676	19	55314897	FCAR	ENSG00000186431	anxiety_pgc_2026	C	2466	rs61137200	unconditioned	3.70828e-05	0.848293	1.14226e-06	0.0260043	0.125665	10.2024	OID20564	no_MHC	UKB
88165	rs35656676	19	55314897	FCAR	ENSG00000186431	anxiety_pgc_2026	C	2464	rs62123385	unconditioned	1.31551e-47	0.967931	4.00862e-49	0.0294923	0.00257688	107.947	OID20564	no_MHC	UKB
88166	rs35656676	19	55314897	FCAR	ENSG00000186431	anxiety_pgc_2026	C	2463	rs62131719	unconditioned	0.00719526	0.951177	0.000219235	0.0289694	0.0124396	4.93433	OID20564	no_MHC	UKB
88167	rs35656676	19	55314897	FCAR	ENSG00000186431	anxiety_pgc_2026	C	2466	rs6509904	unconditioned	6.31374e-25	0.962044	1.92593e-26	0.0293374	0.00861893	55.7219	OID20564	no_MHC	UKB
88168	rs35656676	19	55314897	FCAR	ENSG00000186431	anxiety_pgc_2026	C	2464	rs7258679	unconditioned	1.06315e-15	0.965168	3.23996e-17	0.0294081	0.00542338	34.4775	OID20564	no_MHC	UKB
88169	rs35656676	19	55314897	FCAR	ENSG00000186431	anxiety_pgc_2026	C	2464	rs73619965	unconditioned	3.64059e-16	0.95135	1.11002e-17	0.0289871	0.0196627	35.5492	OID20564	no_MHC	UKB
88170	rs35656676	19	55314897	FCAR	ENSG00000186431	anxiety_pgc_2026	C	2466	rs8111853	unconditioned	1.53723e-22	0.963532	4.68782e-24	0.029376	0.00709183	50.2269	OID20564	no_MHC	UKB
88171	rs35656676	19	55314897	FCAR	ENSG00000186431	bipolar	C	3608	unconditioned	unconditioned	0	0.718063	0	0.272318	0.00961881	4198.49	OID20564	no_MHC	UKB
88172	rs35656676	19	55314897	FCAR	ENSG00000186431	bipolar	C	2558	rs10401754	unconditioned	0.000570739	0.751129	0.000183912	0.242034	0.0060824	7.46858	OID20564	no_MHC	UKB
88173	rs35656676	19	55314897	FCAR	ENSG00000186431	bipolar	C	2555	rs10407409	unconditioned	0.00662093	0.729066	0.00213343	0.234896	0.0272839	5.01752	OID20564	no_MHC	UKB
88174	rs35656676	19	55314897	FCAR	ENSG00000186431	bipolar	C	2563	rs10411170	unconditioned	0.00207409	0.74	0.000668674	0.238552	0.018705	6.17823	OID20564	no_MHC	UKB
88175	rs35656676	19	55314897	FCAR	ENSG00000186431	bipolar	C	2554	rs11574582	unconditioned	0.0223087	0.721283	0.00718807	0.232387	0.0168329	3.80278	OID20564	no_MHC	UKB
88176	rs35656676	19	55314897	FCAR	ENSG00000186431	bipolar	C	2556	rs117406628	unconditioned	5.85629e-05	0.751201	1.88705e-05	0.24205	0.00667172	9.74541	OID20564	no_MHC	UKB
88177	rs35656676	19	55314897	FCAR	ENSG00000186431	bipolar	C	2555	rs12462528	unconditioned	3.34725e-13	0.752684	1.07853e-13	0.242521	0.00479505	28.7255	OID20564	no_MHC	UKB
88178	rs35656676	19	55314897	FCAR	ENSG00000186431	bipolar	C	2557	rs12608573	unconditioned	3.75961e-63	0.747048	1.21151e-63	0.240719	0.012233	143.739	OID20564	no_MHC	UKB
88179	rs35656676	19	55314897	FCAR	ENSG00000186431	bipolar	C	2554	rs12981397	unconditioned	6.67808e-08	0.745899	2.15173e-08	0.240321	0.013779	16.5219	OID20564	no_MHC	UKB
88180	rs35656676	19	55314897	FCAR	ENSG00000186431	bipolar	C	2554	rs142469840	unconditioned	0.0253292	0.709572	0.00816129	0.228602	0.0283351	3.6758	OID20564	no_MHC	UKB
88181	rs35656676	19	55314897	FCAR	ENSG00000186431	bipolar	C	2555	rs148484223	unconditioned	4.92281e-12	0.748727	1.58624e-12	0.241246	0.0100264	26.0371	OID20564	no_MHC	UKB
88182	rs35656676	19	55314897	FCAR	ENSG00000186431	bipolar	C	2555	rs189964827	unconditioned	1.97152e-05	0.749608	6.35266e-06	0.24153	0.00883603	10.8341	OID20564	no_MHC	UKB
88183	rs35656676	19	55314897	FCAR	ENSG00000186431	bipolar	C	2554	rs1974982	unconditioned	0.000530533	0.728165	0.000170942	0.234585	0.0365487	7.54163	OID20564	no_MHC	UKB
88184	rs35656676	19	55314897	FCAR	ENSG00000186431	bipolar	C	2555	rs269918	unconditioned	8.37091e-11	0.753372	2.69722e-11	0.242743	0.00388452	23.2037	OID20564	no_MHC	UKB
88185	rs35656676	19	55314897	FCAR	ENSG00000186431	bipolar	C	2556	rs34116007	unconditioned	2.66022e-09	0.738507	8.57333e-10	0.237982	0.0235105	19.7449	OID20564	no_MHC	UKB
88186	rs35656676	19	55314897	FCAR	ENSG00000186431	bipolar	C	2556	rs34549987	unconditioned	1.13916e-52	0.750091	3.67072e-53	0.241694	0.00821509	119.604	OID20564	no_MHC	UKB
88187	rs35656676	19	55314897	FCAR	ENSG00000186431	bipolar	C	2555	rs3745900	unconditioned	4.31414e-20	0.746338	1.39013e-20	0.240477	0.0131854	44.5898	OID20564	no_MHC	UKB
88188	rs35656676	19	55314897	FCAR	ENSG00000186431	bipolar	C	2554	rs4305197	unconditioned	1.04399e-05	0.738147	3.36381e-06	0.237813	0.0240265	11.4699	OID20564	no_MHC	UKB
88189	rs35656676	19	55314897	FCAR	ENSG00000186431	bipolar	C	2555	rs4806606	unconditioned	9.72873e-07	0.74456	3.13488e-07	0.239904	0.0155348	13.843	OID20564	no_MHC	UKB
88190	rs35656676	19	55314897	FCAR	ENSG00000186431	bipolar	C	2556	rs4806608	unconditioned	4.69314e-105	0.751878	1.51224e-105	0.242267	0.00585522	240.225	OID20564	no_MHC	UKB
88191	rs35656676	19	55314897	FCAR	ENSG00000186431	bipolar	C	2558	rs56340482	unconditioned	4.1344e-13	0.751818	1.3323e-13	0.242266	0.00591588	28.5143	OID20564	no_MHC	UKB
88192	rs35656676	19	55314897	FCAR	ENSG00000186431	bipolar	C	2557	rs61137200	unconditioned	3.28119e-05	0.750236	1.05731e-05	0.241743	0.00797793	10.3247	OID20564	no_MHC	UKB
88193	rs35656676	19	55314897	FCAR	ENSG00000186431	bipolar	C	2555	rs62123385	unconditioned	1.02384e-47	0.753198	3.29896e-48	0.242687	0.00411504	108.198	OID20564	no_MHC	UKB
88194	rs35656676	19	55314897	FCAR	ENSG00000186431	bipolar	C	2554	rs62131719	unconditioned	0.00547015	0.72591	0.00176253	0.233861	0.0329965	5.20845	OID20564	no_MHC	UKB
88195	rs35656676	19	55314897	FCAR	ENSG00000186431	bipolar	C	2557	rs6509904	unconditioned	4.90833e-25	0.747742	1.58163e-25	0.240937	0.011321	55.9737	OID20564	no_MHC	UKB
88196	rs35656676	19	55314897	FCAR	ENSG00000186431	bipolar	C	2555	rs7258679	unconditioned	8.26963e-16	0.750428	2.66463e-16	0.241794	0.00777817	34.7288	OID20564	no_MHC	UKB
88197	rs35656676	19	55314897	FCAR	ENSG00000186431	bipolar	C	2555	rs73619965	unconditioned	2.84569e-16	0.750768	9.16935e-17	0.241904	0.00732854	35.7956	OID20564	no_MHC	UKB
88198	rs35656676	19	55314897	FCAR	ENSG00000186431	bipolar	C	2557	rs8111853	unconditioned	1.20077e-22	0.752446	3.86924e-23	0.242455	0.00509912	50.4739	OID20564	no_MHC	UKB
88199	rs35656676	19	55314897	FCAR	ENSG00000186431	bipolar_noukb	C	3612	unconditioned	unconditioned	0	0.718112	0	0.272117	0.00977116	4198.5	OID20564	no_MHC	UKB
88200	rs35656676	19	55314897	FCAR	ENSG00000186431	bipolar_noukb	C	2562	rs10401754	unconditioned	0.000557736	0.750378	0.00018049	0.242824	0.00605961	7.49162	OID20564	no_MHC	UKB
88201	rs35656676	19	55314897	FCAR	ENSG00000186431	bipolar_noukb	C	2558	rs10407409	unconditioned	0.00662089	0.729055	0.00214247	0.235891	0.0262913	5.01753	OID20564	no_MHC	UKB
88202	rs35656676	19	55314897	FCAR	ENSG00000186431	bipolar_noukb	C	2566	rs10411170	unconditioned	0.00207496	0.740294	0.000671758	0.23965	0.0173092	6.17782	OID20564	no_MHC	UKB
88203	rs35656676	19	55314897	FCAR	ENSG00000186431	bipolar_noukb	C	2557	rs11574582	unconditioned	0.0223126	0.721421	0.00721984	0.23342	0.0156274	3.8026	OID20564	no_MHC	UKB
88204	rs35656676	19	55314897	FCAR	ENSG00000186431	bipolar_noukb	C	2559	rs117406628	unconditioned	5.85045e-05	0.750441	1.89317e-05	0.242832	0.00664979	9.74641	OID20564	no_MHC	UKB
88205	rs35656676	19	55314897	FCAR	ENSG00000186431	bipolar_noukb	C	2558	rs12462528	unconditioned	3.34389e-13	0.751919	1.08203e-13	0.243304	0.00477715	28.7265	OID20564	no_MHC	UKB
88206	rs35656676	19	55314897	FCAR	ENSG00000186431	bipolar_noukb	C	2560	rs12608573	unconditioned	3.75618e-63	0.746372	1.21555e-63	0.241523	0.0121045	143.739	OID20564	no_MHC	UKB
88207	rs35656676	19	55314897	FCAR	ENSG00000186431	bipolar_noukb	C	2557	rs12981397	unconditioned	6.67166e-08	0.745172	2.1588e-08	0.241107	0.0137215	16.5228	OID20564	no_MHC	UKB
88208	rs35656676	19	55314897	FCAR	ENSG00000186431	bipolar_noukb	C	2557	rs142469840	unconditioned	0.0253524	0.71028	0.00820346	0.229804	0.0263596	3.67488	OID20564	no_MHC	UKB
88209	rs35656676	19	55314897	FCAR	ENSG00000186431	bipolar_noukb	C	2558	rs148484223	unconditioned	4.91283e-12	0.747199	1.58975e-12	0.241776	0.0110245	26.0392	OID20564	no_MHC	UKB
88210	rs35656676	19	55314897	FCAR	ENSG00000186431	bipolar_noukb	C	2558	rs189964827	unconditioned	1.96785e-05	0.748202	6.36776e-06	0.242101	0.00967025	10.836	OID20564	no_MHC	UKB
88211	rs35656676	19	55314897	FCAR	ENSG00000186431	bipolar_noukb	C	2557	rs1974982	unconditioned	0.000531324	0.729239	0.000171924	0.235931	0.0341265	7.54014	OID20564	no_MHC	UKB
88212	rs35656676	19	55314897	FCAR	ENSG00000186431	bipolar_noukb	C	2558	rs269918	unconditioned	8.36268e-11	0.752618	2.70602e-11	0.24353	0.00385178	23.2047	OID20564	no_MHC	UKB
88213	rs35656676	19	55314897	FCAR	ENSG00000186431	bipolar_noukb	C	2559	rs34116007	unconditioned	2.65661e-09	0.737494	8.59805e-10	0.238664	0.0238424	19.7462	OID20564	no_MHC	UKB
88214	rs35656676	19	55314897	FCAR	ENSG00000186431	bipolar_noukb	C	2559	rs34549987	unconditioned	1.13778e-52	0.749177	3.68185e-53	0.242425	0.00839772	119.605	OID20564	no_MHC	UKB
88215	rs35656676	19	55314897	FCAR	ENSG00000186431	bipolar_noukb	C	2558	rs3745900	unconditioned	4.3145e-20	0.74639	1.39614e-20	0.241515	0.0120948	44.5897	OID20564	no_MHC	UKB
88216	rs35656676	19	55314897	FCAR	ENSG00000186431	bipolar_noukb	C	2557	rs4305197	unconditioned	1.04447e-05	0.738486	3.37966e-06	0.238934	0.0225659	11.4694	OID20564	no_MHC	UKB
88217	rs35656676	19	55314897	FCAR	ENSG00000186431	bipolar_noukb	C	2558	rs4806606	unconditioned	9.70589e-07	0.742798	3.14082e-07	0.240353	0.0168478	13.8454	OID20564	no_MHC	UKB
88218	rs35656676	19	55314897	FCAR	ENSG00000186431	bipolar_noukb	C	2559	rs4806608	unconditioned	4.68837e-105	0.751132	1.51712e-105	0.243055	0.00581347	240.226	OID20564	no_MHC	UKB
88219	rs35656676	19	55314897	FCAR	ENSG00000186431	bipolar_noukb	C	2561	rs56340482	unconditioned	4.13151e-13	0.751284	1.33703e-13	0.243123	0.00559285	28.515	OID20564	no_MHC	UKB
88220	rs35656676	19	55314897	FCAR	ENSG00000186431	bipolar_noukb	C	2560	rs61137200	unconditioned	3.27564e-05	0.748953	1.06001e-05	0.242355	0.00864903	10.3264	OID20564	no_MHC	UKB
88221	rs35656676	19	55314897	FCAR	ENSG00000186431	bipolar_noukb	C	2558	rs62123385	unconditioned	1.02276e-47	0.7524	3.30948e-48	0.243459	0.00414058	108.199	OID20564	no_MHC	UKB
88222	rs35656676	19	55314897	FCAR	ENSG00000186431	bipolar_noukb	C	2557	rs62131719	unconditioned	0.00547743	0.726877	0.00177237	0.23517	0.0307026	5.20712	OID20564	no_MHC	UKB
88223	rs35656676	19	55314897	FCAR	ENSG00000186431	bipolar_noukb	C	2560	rs6509904	unconditioned	4.90785e-25	0.747663	1.58819e-25	0.241934	0.0104028	55.9738	OID20564	no_MHC	UKB
88224	rs35656676	19	55314897	FCAR	ENSG00000186431	bipolar_noukb	C	2558	rs7258679	unconditioned	8.26327e-16	0.749838	2.67389e-16	0.24263	0.00753172	34.7295	OID20564	no_MHC	UKB
88225	rs35656676	19	55314897	FCAR	ENSG00000186431	bipolar_noukb	C	2558	rs73619965	unconditioned	2.84145e-16	0.749644	9.19459e-17	0.242568	0.00778798	35.797	OID20564	no_MHC	UKB
88226	rs35656676	19	55314897	FCAR	ENSG00000186431	bipolar_noukb	C	2560	rs8111853	unconditioned	1.1996e-22	0.751701	3.88186e-23	0.243243	0.00505549	50.4749	OID20564	no_MHC	UKB
88227	rs35656676	19	55314897	FCAR	ENSG00000186431	depression_Als_noukb_included	C	3410	unconditioned	unconditioned	0	0.798985	0	0.19897	0.00204577	4198.36	OID20564	no_MHC	UKB
88228	rs35656676	19	55314897	FCAR	ENSG00000186431	depression_Als_noukb_included	C	2525	rs10401754	unconditioned	0.000653597	0.879293	8.71808e-05	0.117283	0.00268345	7.33302	OID20564	no_MHC	UKB
88229	rs35656676	19	55314897	FCAR	ENSG00000186431	depression_Als_noukb_included	C	2521	rs10407409	unconditioned	0.00790002	0.868863	0.00105369	0.115881	0.00630186	4.84089	OID20564	no_MHC	UKB
88230	rs35656676	19	55314897	FCAR	ENSG00000186431	depression_Als_noukb_included	C	2529	rs10411170	unconditioned	0.0024593	0.877253	0.000328058	0.117018	0.00294107	6.00788	OID20564	no_MHC	UKB
88231	rs35656676	19	55314897	FCAR	ENSG00000186431	depression_Als_noukb_included	C	2520	rs11574582	unconditioned	0.0263159	0.849684	0.00350979	0.113317	0.00717343	3.63758	OID20564	no_MHC	UKB
88232	rs35656676	19	55314897	FCAR	ENSG00000186431	depression_Als_noukb_included	C	2520	rs117406628	unconditioned	0.0126667	0.863059	0.00168938	0.1151	0.0074849	4.36878	OID20564	no_MHC	UKB
88233	rs35656676	19	55314897	FCAR	ENSG00000186431	depression_Als_noukb_included	C	2521	rs12462528	unconditioned	3.899e-13	0.876705	5.20045e-14	0.116928	0.0063678	28.5729	OID20564	no_MHC	UKB
88234	rs35656676	19	55314897	FCAR	ENSG00000186431	depression_Als_noukb_included	C	2523	rs12608573	unconditioned	4.42674e-63	0.879639	5.90437e-64	0.117323	0.00303812	143.575	OID20564	no_MHC	UKB
88235	rs35656676	19	55314897	FCAR	ENSG00000186431	depression_Als_noukb_included	C	2520	rs12981397	unconditioned	7.86945e-08	0.878916	1.04956e-08	0.117219	0.00386521	16.3577	OID20564	no_MHC	UKB
88236	rs35656676	19	55314897	FCAR	ENSG00000186431	depression_Als_noukb_included	C	2520	rs142469840	unconditioned	0.0302878	0.846901	0.00403954	0.112947	0.00582517	3.49701	OID20564	no_MHC	UKB
88237	rs35656676	19	55314897	FCAR	ENSG00000186431	depression_Als_noukb_included	C	2521	rs148484223	unconditioned	5.77752e-12	0.878677	7.70585e-13	0.117191	0.00413275	25.877	OID20564	no_MHC	UKB
88238	rs35656676	19	55314897	FCAR	ENSG00000186431	depression_Als_noukb_included	C	2521	rs189964827	unconditioned	2.30549e-05	0.876556	3.07505e-06	0.116908	0.0065098	10.6776	OID20564	no_MHC	UKB
88239	rs35656676	19	55314897	FCAR	ENSG00000186431	depression_Als_noukb_included	C	2520	rs1974982	unconditioned	0.000640135	0.878349	8.53759e-05	0.117143	0.00378265	7.35383	OID20564	no_MHC	UKB
88240	rs35656676	19	55314897	FCAR	ENSG00000186431	depression_Als_noukb_included	C	2521	rs269918	unconditioned	9.78456e-11	0.880534	1.30501e-11	0.117438	0.00202809	23.0476	OID20564	no_MHC	UKB
88241	rs35656676	19	55314897	FCAR	ENSG00000186431	depression_Als_noukb_included	C	2522	rs34116007	unconditioned	3.17086e-09	0.880207	4.2292e-10	0.117397	0.00239573	19.5693	OID20564	no_MHC	UKB
88242	rs35656676	19	55314897	FCAR	ENSG00000186431	depression_Als_noukb_included	C	2522	rs34549987	unconditioned	1.33394e-52	0.878324	1.77924e-53	0.117148	0.00452775	119.446	OID20564	no_MHC	UKB
88243	rs35656676	19	55314897	FCAR	ENSG00000186431	depression_Als_noukb_included	C	2521	rs3745900	unconditioned	5.0883e-20	0.880221	6.78649e-21	0.117397	0.00238225	44.4248	OID20564	no_MHC	UKB
88244	rs35656676	19	55314897	FCAR	ENSG00000186431	depression_Als_noukb_included	C	2520	rs4305197	unconditioned	1.2373e-05	0.87482	1.65021e-06	0.116668	0.0084979	11.3	OID20564	no_MHC	UKB
88245	rs35656676	19	55314897	FCAR	ENSG00000186431	depression_Als_noukb_included	C	2521	rs4806606	unconditioned	1.15023e-06	0.880232	1.53411e-07	0.117398	0.0023692	13.6755	OID20564	no_MHC	UKB
88246	rs35656676	19	55314897	FCAR	ENSG00000186431	depression_Als_noukb_included	C	2522	rs4806608	unconditioned	5.49227e-105	0.879996	7.32546e-106	0.117369	0.00263467	240.068	OID20564	no_MHC	UKB
88247	rs35656676	19	55314897	FCAR	ENSG00000186431	depression_Als_noukb_included	C	2524	rs56340482	unconditioned	4.83747e-13	0.879626	6.45532e-14	0.117378	0.00299668	28.3572	OID20564	no_MHC	UKB
88248	rs35656676	19	55314897	FCAR	ENSG00000186431	depression_Als_noukb_included	C	2523	rs61137200	unconditioned	3.8373e-05	0.877322	5.11874e-06	0.117024	0.00561046	10.1682	OID20564	no_MHC	UKB
88249	rs35656676	19	55314897	FCAR	ENSG00000186431	depression_Als_noukb_included	C	2521	rs62123385	unconditioned	1.19705e-47	0.880593	1.59655e-48	0.117446	0.00196064	108.042	OID20564	no_MHC	UKB
88250	rs35656676	19	55314897	FCAR	ENSG00000186431	depression_Als_noukb_included	C	2520	rs62131719	unconditioned	0.00654564	0.868167	0.000873003	0.11578	0.0086346	5.02896	OID20564	no_MHC	UKB
88251	rs35656676	19	55314897	FCAR	ENSG00000186431	depression_Als_noukb_included	C	2523	rs6509904	unconditioned	5.75584e-25	0.876826	7.67717e-26	0.116945	0.00622918	55.8144	OID20564	no_MHC	UKB
88252	rs35656676	19	55314897	FCAR	ENSG00000186431	depression_Als_noukb_included	C	2521	rs7258679	unconditioned	9.70365e-16	0.8805	1.29421e-16	0.117434	0.002066	34.5689	OID20564	no_MHC	UKB
88253	rs35656676	19	55314897	FCAR	ENSG00000186431	depression_Als_noukb_included	C	2521	rs73619965	unconditioned	3.32097e-16	0.876134	4.42949e-17	0.116851	0.00701469	35.6411	OID20564	no_MHC	UKB
88254	rs35656676	19	55314897	FCAR	ENSG00000186431	depression_Als_noukb_included	C	2523	rs8111853	unconditioned	1.35229e-22	0.847357	1.8056e-23	0.113101	0.0395419	50.3551	OID20564	no_MHC	UKB
88255	rs35656676	19	55314897	FCAR	ENSG00000186431	depression_Als_ukb_included	C	3513	unconditioned	unconditioned	0	0.949073	0	0.0490935	0.00183377	4198.15	OID20564	no_MHC	UKB
88256	rs35656676	19	55314897	FCAR	ENSG00000186431	depression_Als_ukb_included	C	2535	rs10401754	unconditioned	0.000711869	0.957711	2.73989e-05	0.0368564	0.00469286	7.24762	OID20564	no_MHC	UKB
88257	rs35656676	19	55314897	FCAR	ENSG00000186431	depression_Als_ukb_included	C	2531	rs10407409	unconditioned	0.00863935	0.951028	0.000332306	0.0365771	0.0034228	4.75143	OID20564	no_MHC	UKB
88258	rs35656676	19	55314897	FCAR	ENSG00000186431	depression_Als_ukb_included	C	2539	rs10411170	unconditioned	0.00268475	0.957785	0.000103309	0.0368527	0.00257439	5.92017	OID20564	no_MHC	UKB
88259	rs35656676	19	55314897	FCAR	ENSG00000186431	depression_Als_ukb_included	C	2530	rs11574582	unconditioned	0.0287833	0.929767	0.00110707	0.0357563	0.00458641	3.54796	OID20564	no_MHC	UKB
88260	rs35656676	19	55314897	FCAR	ENSG00000186431	depression_Als_ukb_included	C	2532	rs117406628	unconditioned	7.46984e-05	0.958137	2.87383e-06	0.036857	0.00492796	9.50205	OID20564	no_MHC	UKB
88261	rs35656676	19	55314897	FCAR	ENSG00000186431	depression_Als_ukb_included	C	2531	rs12462528	unconditioned	4.2693e-13	0.959988	1.6422e-14	0.0369232	0.00308891	28.4822	OID20564	no_MHC	UKB
88262	rs35656676	19	55314897	FCAR	ENSG00000186431	depression_Als_ukb_included	C	2533	rs12608573	unconditioned	4.83685e-63	0.96112	1.86065e-64	0.0369706	0.00190954	143.487	OID20564	no_MHC	UKB
88263	rs35656676	19	55314897	FCAR	ENSG00000186431	depression_Als_ukb_included	C	2530	rs12981397	unconditioned	8.59933e-08	0.960455	3.30749e-09	0.0369386	0.00260602	16.269	OID20564	no_MHC	UKB
88264	rs35656676	19	55314897	FCAR	ENSG00000186431	depression_Als_ukb_included	C	2530	rs142469840	unconditioned	0.0332428	0.92097	0.00127859	0.0354134	0.00909492	3.40392	OID20564	no_MHC	UKB
88265	rs35656676	19	55314897	FCAR	ENSG00000186431	depression_Als_ukb_included	C	2531	rs148484223	unconditioned	6.31581e-12	0.960562	2.42936e-13	0.0369453	0.00249277	25.788	OID20564	no_MHC	UKB
88266	rs35656676	19	55314897	FCAR	ENSG00000186431	depression_Als_ukb_included	C	2531	rs189964827	unconditioned	2.51874e-05	0.957648	9.68911e-07	0.0368334	0.0054926	10.5892	OID20564	no_MHC	UKB
88267	rs35656676	19	55314897	FCAR	ENSG00000186431	depression_Als_ukb_included	C	2530	rs1974982	unconditioned	0.000698792	0.95904	2.68771e-05	0.0368834	0.00335089	7.26616	OID20564	no_MHC	UKB
88268	rs35656676	19	55314897	FCAR	ENSG00000186431	depression_Als_ukb_included	C	2531	rs269918	unconditioned	1.06835e-10	0.961455	4.10927e-12	0.0369797	0.00156542	22.9597	OID20564	no_MHC	UKB
88269	rs35656676	19	55314897	FCAR	ENSG00000186431	depression_Als_ukb_included	C	2532	rs34116007	unconditioned	3.3981e-09	0.943311	1.30867e-10	0.0363083	0.0203808	19.5001	OID20564	no_MHC	UKB
88270	rs35656676	19	55314897	FCAR	ENSG00000186431	depression_Als_ukb_included	C	2532	rs34549987	unconditioned	1.45524e-52	0.958204	5.59844e-54	0.036858	0.00493847	119.359	OID20564	no_MHC	UKB
88271	rs35656676	19	55314897	FCAR	ENSG00000186431	depression_Als_ukb_included	C	2531	rs3745900	unconditioned	5.55203e-20	0.960459	2.13558e-21	0.0369414	0.00259941	44.3375	OID20564	no_MHC	UKB
88272	rs35656676	19	55314897	FCAR	ENSG00000186431	depression_Als_ukb_included	C	2530	rs4305197	unconditioned	1.37676e-05	0.957739	5.29531e-07	0.0368313	0.00541495	11.1932	OID20564	no_MHC	UKB
88273	rs35656676	19	55314897	FCAR	ENSG00000186431	depression_Als_ukb_included	C	2531	rs4806606	unconditioned	1.25555e-06	0.96085	4.82938e-08	0.0369563	0.00219192	13.5879	OID20564	no_MHC	UKB
88274	rs35656676	19	55314897	FCAR	ENSG00000186431	depression_Als_ukb_included	C	2532	rs4806608	unconditioned	5.99844e-105	0.961059	2.30738e-106	0.0369664	0.00197427	239.98	OID20564	no_MHC	UKB
88275	rs35656676	19	55314897	FCAR	ENSG00000186431	depression_Als_ukb_included	C	2534	rs56340482	unconditioned	5.27793e-13	0.959733	2.03478e-14	0.0369969	0.0032696	28.2701	OID20564	no_MHC	UKB
88276	rs35656676	19	55314897	FCAR	ENSG00000186431	depression_Als_ukb_included	C	2533	rs61137200	unconditioned	4.20219e-05	0.960771	1.61655e-06	0.0369579	0.00222746	10.0773	OID20564	no_MHC	UKB
88277	rs35656676	19	55314897	FCAR	ENSG00000186431	depression_Als_ukb_included	C	2531	rs62123385	unconditioned	1.30664e-47	0.961223	5.02584e-49	0.0369706	0.00180605	107.954	OID20564	no_MHC	UKB
88278	rs35656676	19	55314897	FCAR	ENSG00000186431	depression_Als_ukb_included	C	2530	rs62131719	unconditioned	0.00716324	0.9504	0.000275514	0.0365489	0.00561189	4.93879	OID20564	no_MHC	UKB
88279	rs35656676	19	55314897	FCAR	ENSG00000186431	depression_Als_ukb_included	C	2533	rs6509904	unconditioned	6.30204e-25	0.960044	2.42432e-26	0.0369287	0.00302742	55.7238	OID20564	no_MHC	UKB
88280	rs35656676	19	55314897	FCAR	ENSG00000186431	depression_Als_ukb_included	C	2531	rs7258679	unconditioned	1.05945e-15	0.961358	4.07506e-17	0.0369759	0.00166593	34.481	OID20564	no_MHC	UKB
88281	rs35656676	19	55314897	FCAR	ENSG00000186431	depression_Als_ukb_included	C	2531	rs73619965	unconditioned	3.61768e-16	0.954422	1.39178e-17	0.0367092	0.00886858	35.5555	OID20564	no_MHC	UKB
88282	rs35656676	19	55314897	FCAR	ENSG00000186431	depression_Als_ukb_included	C	2533	rs8111853	unconditioned	1.53095e-22	0.959321	5.89026e-24	0.0369057	0.00377282	50.231	OID20564	no_MHC	UKB
88283	rs35656676	19	55314897	FCAR	ENSG00000186431	schizophrenia	C	3624	unconditioned	unconditioned	0	0.576193	0	0.420432	0.0033749	4198.72	OID20564	no_MHC	UKB
88284	rs35656676	19	55314897	FCAR	ENSG00000186431	schizophrenia	C	2560	rs10401754	unconditioned	0.000440026	0.592026	0.00029986	0.403438	0.00379567	7.72868	OID20564	no_MHC	UKB
88285	rs35656676	19	55314897	FCAR	ENSG00000186431	schizophrenia	C	2556	rs10407409	unconditioned	0.00524545	0.577611	0.00357465	0.393608	0.0199612	5.25039	OID20564	no_MHC	UKB
88286	rs35656676	19	55314897	FCAR	ENSG00000186431	schizophrenia	C	2564	rs10411170	unconditioned	0.00165499	0.590475	0.00112785	0.402396	0.00434639	6.40396	OID20564	no_MHC	UKB
88287	rs35656676	19	55314897	FCAR	ENSG00000186431	schizophrenia	C	2555	rs11574582	unconditioned	0.0176671	0.571196	0.0120389	0.38922	0.0098782	4.03605	OID20564	no_MHC	UKB
88288	rs35656676	19	55314897	FCAR	ENSG00000186431	schizophrenia	C	2557	rs117406628	unconditioned	4.54868e-05	0.583474	3.0999e-05	0.397616	0.0188337	9.99809	OID20564	no_MHC	UKB
88289	rs35656676	19	55314897	FCAR	ENSG00000186431	schizophrenia	C	2556	rs12462528	unconditioned	2.63483e-13	0.59249	1.79547e-13	0.40374	0.00376997	28.9648	OID20564	no_MHC	UKB
88290	rs35656676	19	55314897	FCAR	ENSG00000186431	schizophrenia	C	2558	rs12608573	unconditioned	2.98383e-63	0.592896	2.03332e-63	0.404024	0.00308018	143.97	OID20564	no_MHC	UKB
88291	rs35656676	19	55314897	FCAR	ENSG00000186431	schizophrenia	C	2555	rs12981397	unconditioned	5.30073e-08	0.592063	3.61207e-08	0.403444	0.00449263	16.7528	OID20564	no_MHC	UKB
88292	rs35656676	19	55314897	FCAR	ENSG00000186431	schizophrenia	C	2555	rs142469840	unconditioned	0.0203202	0.569295	0.0138468	0.387925	0.00861304	3.89614	OID20564	no_MHC	UKB
88293	rs35656676	19	55314897	FCAR	ENSG00000186431	schizophrenia	C	2556	rs148484223	unconditioned	3.87971e-12	0.590081	2.64379e-12	0.402098	0.00782021	26.2753	OID20564	no_MHC	UKB
88294	rs35656676	19	55314897	FCAR	ENSG00000186431	schizophrenia	C	2556	rs189964827	unconditioned	1.55224e-05	0.59019	1.05776e-05	0.402172	0.00761184	11.0732	OID20564	no_MHC	UKB
88295	rs35656676	19	55314897	FCAR	ENSG00000186431	schizophrenia	C	2555	rs1974982	unconditioned	0.000426953	0.586004	0.000290938	0.399306	0.0139721	7.75884	OID20564	no_MHC	UKB
88296	rs35656676	19	55314897	FCAR	ENSG00000186431	schizophrenia	C	2556	rs269918	unconditioned	6.57198e-11	0.591476	4.4784e-11	0.403049	0.00547551	23.4456	OID20564	no_MHC	UKB
88297	rs35656676	19	55314897	FCAR	ENSG00000186431	schizophrenia	C	2557	rs34116007	unconditioned	2.12969e-09	0.591232	1.45128e-09	0.40289	0.00587809	19.9673	OID20564	no_MHC	UKB
88298	rs35656676	19	55314897	FCAR	ENSG00000186431	schizophrenia	C	2557	rs34549987	unconditioned	8.99451e-53	0.592255	6.12924e-53	0.403583	0.00416177	119.84	OID20564	no_MHC	UKB
88299	rs35656676	19	55314897	FCAR	ENSG00000186431	schizophrenia	C	2556	rs3745900	unconditioned	3.42501e-20	0.592525	2.33393e-20	0.403764	0.00371084	44.8206	OID20564	no_MHC	UKB
88300	rs35656676	19	55314897	FCAR	ENSG00000186431	schizophrenia	C	2555	rs4305197	unconditioned	8.32979e-06	0.588955	5.67616e-06	0.401321	0.00970908	11.6957	OID20564	no_MHC	UKB
88301	rs35656676	19	55314897	FCAR	ENSG00000186431	schizophrenia	C	2556	rs4806606	unconditioned	7.74644e-07	0.592857	5.27869e-07	0.40399	0.00315181	14.0709	OID20564	no_MHC	UKB
88302	rs35656676	19	55314897	FCAR	ENSG00000186431	schizophrenia	C	2557	rs4806608	unconditioned	3.65076e-105	0.584873	2.48794e-105	0.398566	0.0165619	240.476	OID20564	no_MHC	UKB
88303	rs35656676	19	55314897	FCAR	ENSG00000186431	schizophrenia	C	2559	rs56340482	unconditioned	3.25768e-13	0.592395	2.21998e-13	0.403691	0.00391439	28.7526	OID20564	no_MHC	UKB
88304	rs35656676	19	55314897	FCAR	ENSG00000186431	schizophrenia	C	2558	rs61137200	unconditioned	2.58503e-05	0.591067	1.76158e-05	0.402778	0.00611191	10.5632	OID20564	no_MHC	UKB
88305	rs35656676	19	55314897	FCAR	ENSG00000186431	schizophrenia	C	2556	rs62123385	unconditioned	8.00797e-48	0.589115	5.45695e-48	0.401437	0.00944857	108.444	OID20564	no_MHC	UKB
88306	rs35656676	19	55314897	FCAR	ENSG00000186431	schizophrenia	C	2555	rs62131719	unconditioned	0.0044012	0.584059	0.00299911	0.397984	0.0105565	5.42588	OID20564	no_MHC	UKB
88307	rs35656676	19	55314897	FCAR	ENSG00000186431	schizophrenia	C	2558	rs6509904	unconditioned	3.8881e-25	0.592321	2.64955e-25	0.403633	0.00404636	56.2067	OID20564	no_MHC	UKB
88308	rs35656676	19	55314897	FCAR	ENSG00000186431	schizophrenia	C	2556	rs7258679	unconditioned	6.50544e-16	0.590341	4.43308e-16	0.402275	0.00738434	34.9687	OID20564	no_MHC	UKB
88309	rs35656676	19	55314897	FCAR	ENSG00000186431	schizophrenia	C	2556	rs73619965	unconditioned	2.24001e-16	0.590975	1.52643e-16	0.402707	0.00631781	36.0349	OID20564	no_MHC	UKB
88310	rs35656676	19	55314897	FCAR	ENSG00000186431	schizophrenia	C	2558	rs8111853	unconditioned	9.43433e-23	0.59119	6.4291e-23	0.402865	0.00594538	50.7151	OID20564	no_MHC	UKB
88311	rs77637758	19	55374087	FCAR	ENSG00000186431	anxiety_pgc_2026	C	3314	unconditioned	unconditioned	0	0.947058	0	0.0494007	0.00354135	4198.16	OID20564	no_MHC	UKB
88312	rs77637758	19	55374087	FCAR	ENSG00000186431	anxiety_pgc_2026	C	2517	rs10401754	unconditioned	0.000717361	0.963964	2.34121e-05	0.0314564	0.00383893	7.23993	OID20564	no_MHC	UKB
88313	rs77637758	19	55374087	FCAR	ENSG00000186431	anxiety_pgc_2026	C	2513	rs10407409	unconditioned	0.00873905	0.953732	0.00028507	0.0311048	0.00613863	4.73995	OID20564	no_MHC	UKB
88314	rs77637758	19	55374087	FCAR	ENSG00000186431	anxiety_pgc_2026	C	2521	rs10411170	unconditioned	0.00269038	0.956593	8.79374e-05	0.0312577	0.00937077	5.91807	OID20564	no_MHC	UKB
88315	rs77637758	19	55374087	FCAR	ENSG00000186431	anxiety_pgc_2026	C	2512	rs11574582	unconditioned	0.0292559	0.926791	0.000954243	0.0302165	0.0127821	3.53167	OID20564	no_MHC	UKB
88316	rs77637758	19	55374087	FCAR	ENSG00000186431	anxiety_pgc_2026	C	2514	rs117406628	unconditioned	7.5126e-05	0.963396	2.45118e-06	0.0314282	0.00509843	9.49634	OID20564	no_MHC	UKB
88317	rs77637758	19	55374087	FCAR	ENSG00000186431	anxiety_pgc_2026	C	2513	rs12462528	unconditioned	4.29659e-13	0.964074	1.40162e-14	0.0314453	0.00448086	28.4758	OID20564	no_MHC	UKB
88318	rs77637758	19	55374087	FCAR	ENSG00000186431	anxiety_pgc_2026	C	2515	rs12608573	unconditioned	4.95311e-63	0.965491	1.61606e-64	0.0314983	0.00301104	143.463	OID20564	no_MHC	UKB
88319	rs77637758	19	55374087	FCAR	ENSG00000186431	anxiety_pgc_2026	C	2512	rs12981397	unconditioned	8.56413e-08	0.963794	2.79337e-09	0.0314314	0.00477449	16.2731	OID20564	no_MHC	UKB
88320	rs77637758	19	55374087	FCAR	ENSG00000186431	anxiety_pgc_2026	C	2512	rs142469840	unconditioned	0.0342971	0.92537	0.00111867	0.0301739	0.00903994	3.37269	OID20564	no_MHC	UKB
88321	rs77637758	19	55374087	FCAR	ENSG00000186431	anxiety_pgc_2026	C	2513	rs148484223	unconditioned	6.33132e-12	0.96366	2.06542e-13	0.0314318	0.00490794	25.7855	OID20564	no_MHC	UKB
88322	rs77637758	19	55374087	FCAR	ENSG00000186431	anxiety_pgc_2026	C	2513	rs189964827	unconditioned	2.52793e-05	0.959158	8.24797e-07	0.0312853	0.00953074	10.5855	OID20564	no_MHC	UKB
88323	rs77637758	19	55374087	FCAR	ENSG00000186431	anxiety_pgc_2026	C	2512	rs1974982	unconditioned	0.000701892	0.963083	2.28937e-05	0.0314082	0.00478366	7.26173	OID20564	no_MHC	UKB
88324	rs77637758	19	55374087	FCAR	ENSG00000186431	anxiety_pgc_2026	C	2513	rs269918	unconditioned	1.01601e-10	0.91351	3.32025e-12	0.0297961	0.0566935	23.01	OID20564	no_MHC	UKB
88325	rs77637758	19	55374087	FCAR	ENSG00000186431	anxiety_pgc_2026	C	2514	rs34116007	unconditioned	3.47331e-09	0.965401	1.13316e-10	0.0314929	0.00310631	19.4782	OID20564	no_MHC	UKB
88326	rs77637758	19	55374087	FCAR	ENSG00000186431	anxiety_pgc_2026	C	2514	rs34549987	unconditioned	1.44639e-52	0.951288	4.72244e-54	0.0310417	0.0176699	119.365	OID20564	no_MHC	UKB
88327	rs77637758	19	55374087	FCAR	ENSG00000186431	anxiety_pgc_2026	C	2513	rs3745900	unconditioned	5.46386e-20	0.947722	1.78338e-21	0.030912	0.0213661	44.3535	OID20564	no_MHC	UKB
88328	rs77637758	19	55374087	FCAR	ENSG00000186431	anxiety_pgc_2026	C	2512	rs4305197	unconditioned	1.35077e-05	0.944331	4.40581e-07	0.0307765	0.0248786	11.2123	OID20564	no_MHC	UKB
88329	rs77637758	19	55374087	FCAR	ENSG00000186431	anxiety_pgc_2026	C	2513	rs4806606	unconditioned	1.26336e-06	0.965059	4.12113e-08	0.0314772	0.00346291	13.5817	OID20564	no_MHC	UKB
88330	rs77637758	19	55374087	FCAR	ENSG00000186431	anxiety_pgc_2026	C	2514	rs4806608	unconditioned	5.66735e-105	0.953575	1.85033e-106	0.031118	0.0153067	240.037	OID20564	no_MHC	UKB
88331	rs77637758	19	55374087	FCAR	ENSG00000186431	anxiety_pgc_2026	C	2516	rs56340482	unconditioned	5.2662e-13	0.956719	1.71984e-14	0.0312326	0.0120483	28.2723	OID20564	no_MHC	UKB
88332	rs77637758	19	55374087	FCAR	ENSG00000186431	anxiety_pgc_2026	C	2515	rs61137200	unconditioned	3.67029e-05	0.84671	1.20939e-06	0.0277742	0.125478	10.2127	OID20564	no_MHC	UKB
88333	rs77637758	19	55374087	FCAR	ENSG00000186431	anxiety_pgc_2026	C	2513	rs62123385	unconditioned	1.28191e-47	0.965923	4.18155e-49	0.0315056	0.00257154	107.973	OID20564	no_MHC	UKB
88334	rs77637758	19	55374087	FCAR	ENSG00000186431	anxiety_pgc_2026	C	2512	rs62131719	unconditioned	0.00716673	0.949234	0.000233758	0.0309489	0.0124166	4.93831	OID20564	no_MHC	UKB
88335	rs77637758	19	55374087	FCAR	ENSG00000186431	anxiety_pgc_2026	C	2515	rs6509904	unconditioned	6.24255e-25	0.960055	2.03829e-26	0.0313386	0.00860593	55.7332	OID20564	no_MHC	UKB
88336	rs77637758	19	55374087	FCAR	ENSG00000186431	anxiety_pgc_2026	C	2513	rs7258679	unconditioned	1.05996e-15	0.963172	3.45789e-17	0.0314159	0.00541217	34.4805	OID20564	no_MHC	UKB
88337	rs77637758	19	55374087	FCAR	ENSG00000186431	anxiety_pgc_2026	C	2513	rs73619965	unconditioned	3.63078e-16	0.94941	1.18501e-17	0.030967	0.0196226	35.5519	OID20564	no_MHC	UKB
88338	rs77637758	19	55374087	FCAR	ENSG00000186431	anxiety_pgc_2026	C	2515	rs8111853	unconditioned	1.53678e-22	0.961542	5.01649e-24	0.0313804	0.00707719	50.2272	OID20564	no_MHC	UKB
88339	rs77637758	19	55374087	FCAR	ENSG00000186431	bipolar	C	3615	unconditioned	unconditioned	0	0.715205	0	0.275215	0.00958052	4198.49	OID20564	no_MHC	UKB
88340	rs77637758	19	55374087	FCAR	ENSG00000186431	bipolar	C	2609	rs10401754	unconditioned	0.000569263	0.747943	0.00018666	0.245243	0.00605833	7.47117	OID20564	no_MHC	UKB
88341	rs77637758	19	55374087	FCAR	ENSG00000186431	bipolar	C	2606	rs10407409	unconditioned	0.00659342	0.726041	0.00216189	0.238032	0.0271718	5.02168	OID20564	no_MHC	UKB
88342	rs77637758	19	55374087	FCAR	ENSG00000186431	bipolar	C	2614	rs10411170	unconditioned	0.00206869	0.736913	0.000678643	0.241729	0.0186102	6.18084	OID20564	no_MHC	UKB
88343	rs77637758	19	55374087	FCAR	ENSG00000186431	bipolar	C	2605	rs11574582	unconditioned	0.0222058	0.718266	0.00728063	0.235481	0.0167657	3.8074	OID20564	no_MHC	UKB
88344	rs77637758	19	55374087	FCAR	ENSG00000186431	bipolar	C	2607	rs117406628	unconditioned	5.83518e-05	0.748019	1.91328e-05	0.245259	0.00664371	9.74902	OID20564	no_MHC	UKB
88345	rs77637758	19	55374087	FCAR	ENSG00000186431	bipolar	C	2606	rs12462528	unconditioned	3.34159e-13	0.74949	1.09563e-13	0.245735	0.00477471	28.7272	OID20564	no_MHC	UKB
88346	rs77637758	19	55374087	FCAR	ENSG00000186431	bipolar	C	2608	rs12608573	unconditioned	3.81544e-63	0.743902	1.2511e-63	0.243917	0.0121815	143.724	OID20564	no_MHC	UKB
88347	rs77637758	19	55374087	FCAR	ENSG00000186431	bipolar	C	2605	rs12981397	unconditioned	6.60276e-08	0.742765	2.16485e-08	0.243517	0.0137181	16.5332	OID20564	no_MHC	UKB
88348	rs77637758	19	55374087	FCAR	ENSG00000186431	bipolar	C	2605	rs142469840	unconditioned	0.0252699	0.70657	0.00828526	0.231635	0.0282395	3.67814	OID20564	no_MHC	UKB
88349	rs77637758	19	55374087	FCAR	ENSG00000186431	bipolar	C	2606	rs148484223	unconditioned	4.90018e-12	0.745567	1.60669e-12	0.244449	0.00998411	26.0417	OID20564	no_MHC	UKB
88350	rs77637758	19	55374087	FCAR	ENSG00000186431	bipolar	C	2606	rs189964827	unconditioned	1.96381e-05	0.74644	6.43898e-06	0.244735	0.00879882	10.838	OID20564	no_MHC	UKB
88351	rs77637758	19	55374087	FCAR	ENSG00000186431	bipolar	C	2605	rs1974982	unconditioned	0.000528377	0.725173	0.000173239	0.237726	0.0363992	7.5457	OID20564	no_MHC	UKB
88352	rs77637758	19	55374087	FCAR	ENSG00000186431	bipolar	C	2606	rs269918	unconditioned	8.34765e-11	0.750173	2.73699e-11	0.245959	0.00386802	23.2065	OID20564	no_MHC	UKB
88353	rs77637758	19	55374087	FCAR	ENSG00000186431	bipolar	C	2607	rs34116007	unconditioned	2.64714e-09	0.735432	8.68105e-10	0.241155	0.0234126	19.7498	OID20564	no_MHC	UKB
88354	rs77637758	19	55374087	FCAR	ENSG00000186431	bipolar	C	2607	rs34549987	unconditioned	1.13586e-52	0.746919	3.72441e-53	0.244901	0.00818035	119.607	OID20564	no_MHC	UKB
88355	rs77637758	19	55374087	FCAR	ENSG00000186431	bipolar	C	2606	rs3745900	unconditioned	4.28626e-20	0.743198	1.40541e-20	0.243672	0.0131299	44.5963	OID20564	no_MHC	UKB
88356	rs77637758	19	55374087	FCAR	ENSG00000186431	bipolar	C	2605	rs4305197	unconditioned	1.03458e-05	0.73508	3.39207e-06	0.240987	0.0239194	11.4789	OID20564	no_MHC	UKB
88357	rs77637758	19	55374087	FCAR	ENSG00000186431	bipolar	C	2606	rs4806606	unconditioned	9.71111e-07	0.741435	3.18419e-07	0.243094	0.0154696	13.8448	OID20564	no_MHC	UKB
88358	rs77637758	19	55374087	FCAR	ENSG00000186431	bipolar	C	2607	rs4806608	unconditioned	4.44646e-105	0.74869	1.45793e-105	0.245479	0.0058304	240.279	OID20564	no_MHC	UKB
88359	rs77637758	19	55374087	FCAR	ENSG00000186431	bipolar	C	2609	rs56340482	unconditioned	4.12215e-13	0.748632	1.35169e-13	0.245478	0.00589081	28.5172	OID20564	no_MHC	UKB
88360	rs77637758	19	55374087	FCAR	ENSG00000186431	bipolar	C	2608	rs61137200	unconditioned	3.23994e-05	0.747066	1.06236e-05	0.244951	0.00793954	10.3374	OID20564	no_MHC	UKB
88361	rs77637758	19	55374087	FCAR	ENSG00000186431	bipolar	C	2606	rs62123385	unconditioned	9.95526e-48	0.75	3.26408e-48	0.245902	0.00409757	108.226	OID20564	no_MHC	UKB
88362	rs77637758	19	55374087	FCAR	ENSG00000186431	bipolar	C	2605	rs62131719	unconditioned	0.00543729	0.722931	0.00178272	0.236995	0.0328547	5.21448	OID20564	no_MHC	UKB
88363	rs77637758	19	55374087	FCAR	ENSG00000186431	bipolar	C	2608	rs6509904	unconditioned	4.8425e-25	0.744582	1.58784e-25	0.244134	0.0112846	55.9872	OID20564	no_MHC	UKB
88364	rs77637758	19	55374087	FCAR	ENSG00000186431	bipolar	C	2606	rs7258679	unconditioned	8.22705e-16	0.747253	2.69749e-16	0.245002	0.00774527	34.7339	OID20564	no_MHC	UKB
88365	rs77637758	19	55374087	FCAR	ENSG00000186431	bipolar	C	2606	rs73619965	unconditioned	2.83171e-16	0.74759	9.28461e-17	0.245112	0.00729765	35.8005	OID20564	no_MHC	UKB
88366	rs77637758	19	55374087	FCAR	ENSG00000186431	bipolar	C	2608	rs8111853	unconditioned	1.19781e-22	0.749254	3.92751e-23	0.245668	0.00507749	50.4764	OID20564	no_MHC	UKB
88367	rs77637758	19	55374087	FCAR	ENSG00000186431	bipolar_noukb	C	3615	unconditioned	unconditioned	0	0.715427	0	0.274839	0.00973463	4198.49	OID20564	no_MHC	UKB
88368	rs77637758	19	55374087	FCAR	ENSG00000186431	bipolar_noukb	C	2611	rs10401754	unconditioned	0.000556205	0.747098	0.000183243	0.246128	0.00603453	7.49437	OID20564	no_MHC	UKB
88369	rs77637758	19	55374087	FCAR	ENSG00000186431	bipolar_noukb	C	2607	rs10407409	unconditioned	0.00659237	0.725936	0.00217176	0.239122	0.0261778	5.02184	OID20564	no_MHC	UKB
88370	rs77637758	19	55374087	FCAR	ENSG00000186431	bipolar_noukb	C	2615	rs10411170	unconditioned	0.00206923	0.737112	0.000681994	0.242926	0.0172106	6.18058	OID20564	no_MHC	UKB
88371	rs77637758	19	55374087	FCAR	ENSG00000186431	bipolar_noukb	C	2606	rs11574582	unconditioned	0.0222064	0.718311	0.0073152	0.23661	0.0155582	3.80738	OID20564	no_MHC	UKB
88372	rs77637758	19	55374087	FCAR	ENSG00000186431	bipolar_noukb	C	2608	rs117406628	unconditioned	5.82849e-05	0.747165	1.92012e-05	0.246137	0.00662098	9.75017	OID20564	no_MHC	UKB
88373	rs77637758	19	55374087	FCAR	ENSG00000186431	bipolar_noukb	C	2607	rs12462528	unconditioned	3.33774e-13	0.748631	1.09954e-13	0.246613	0.00475626	28.7283	OID20564	no_MHC	UKB
88374	rs77637758	19	55374087	FCAR	ENSG00000186431	bipolar_noukb	C	2609	rs12608573	unconditioned	3.8115e-63	0.743132	1.25572e-63	0.244816	0.012052	143.725	OID20564	no_MHC	UKB
88375	rs77637758	19	55374087	FCAR	ENSG00000186431	bipolar_noukb	C	2606	rs12981397	unconditioned	6.59539e-08	0.741938	2.17265e-08	0.244395	0.0136668	16.5343	OID20564	no_MHC	UKB
88376	rs77637758	19	55374087	FCAR	ENSG00000186431	bipolar_noukb	C	2606	rs142469840	unconditioned	0.0252894	0.707186	0.00833081	0.232934	0.0262598	3.67737	OID20564	no_MHC	UKB
88377	rs77637758	19	55374087	FCAR	ENSG00000186431	bipolar_noukb	C	2607	rs148484223	unconditioned	4.88956e-12	0.743952	1.61078e-12	0.245072	0.0109766	26.0439	OID20564	no_MHC	UKB
88378	rs77637758	19	55374087	FCAR	ENSG00000186431	bipolar_noukb	C	2607	rs189964827	unconditioned	1.95987e-05	0.744946	6.45646e-06	0.2454	0.0096283	10.84	OID20564	no_MHC	UKB
88379	rs77637758	19	55374087	FCAR	ENSG00000186431	bipolar_noukb	C	2606	rs1974982	unconditioned	0.000529082	0.726143	0.00017429	0.239171	0.0339823	7.54437	OID20564	no_MHC	UKB
88380	rs77637758	19	55374087	FCAR	ENSG00000186431	bipolar_noukb	C	2607	rs269918	unconditioned	8.33817e-11	0.749324	2.74679e-11	0.246841	0.00383492	23.2076	OID20564	no_MHC	UKB
88381	rs77637758	19	55374087	FCAR	ENSG00000186431	bipolar_noukb	C	2608	rs34116007	unconditioned	2.64316e-09	0.73433	8.70893e-10	0.24193	0.0237401	19.7513	OID20564	no_MHC	UKB
88382	rs77637758	19	55374087	FCAR	ENSG00000186431	bipolar_noukb	C	2608	rs34549987	unconditioned	1.13433e-52	0.745912	3.73696e-53	0.245727	0.00836113	119.608	OID20564	no_MHC	UKB
88383	rs77637758	19	55374087	FCAR	ENSG00000186431	bipolar_noukb	C	2607	rs3745900	unconditioned	4.28597e-20	0.74315	1.41195e-20	0.244808	0.0120423	44.5964	OID20564	no_MHC	UKB
88384	rs77637758	19	55374087	FCAR	ENSG00000186431	bipolar_noukb	C	2606	rs4305197	unconditioned	1.03491e-05	0.735318	3.4092e-06	0.242205	0.0224623	11.4786	OID20564	no_MHC	UKB
88385	rs77637758	19	55374087	FCAR	ENSG00000186431	bipolar_noukb	C	2607	rs4806606	unconditioned	9.6869e-07	0.739589	3.19127e-07	0.243635	0.0167744	13.8473	OID20564	no_MHC	UKB
88386	rs77637758	19	55374087	FCAR	ENSG00000186431	bipolar_noukb	C	2608	rs4806608	unconditioned	4.44149e-105	0.74785	1.46318e-105	0.246362	0.00578807	240.28	OID20564	no_MHC	UKB
88387	rs77637758	19	55374087	FCAR	ENSG00000186431	bipolar_noukb	C	2610	rs56340482	unconditioned	4.11867e-13	0.748001	1.35694e-13	0.246431	0.00556841	28.5181	OID20564	no_MHC	UKB
88388	rs77637758	19	55374087	FCAR	ENSG00000186431	bipolar_noukb	C	2609	rs61137200	unconditioned	3.23398e-05	0.745694	1.06542e-05	0.245657	0.00860592	10.3392	OID20564	no_MHC	UKB
88389	rs77637758	19	55374087	FCAR	ENSG00000186431	bipolar_noukb	C	2607	rs62123385	unconditioned	9.9434e-48	0.749108	3.27559e-48	0.24677	0.00412246	108.227	OID20564	no_MHC	UKB
88390	rs77637758	19	55374087	FCAR	ENSG00000186431	bipolar_noukb	C	2606	rs62131719	unconditioned	0.00544373	0.723797	0.00179327	0.238402	0.0305646	5.21329	OID20564	no_MHC	UKB
88391	rs77637758	19	55374087	FCAR	ENSG00000186431	bipolar_noukb	C	2609	rs6509904	unconditioned	4.84134e-25	0.744404	1.59495e-25	0.245229	0.0103673	55.9874	OID20564	no_MHC	UKB
88392	rs77637758	19	55374087	FCAR	ENSG00000186431	bipolar_noukb	C	2607	rs7258679	unconditioned	8.21947e-16	0.746568	2.70773e-16	0.245934	0.00749889	34.7349	OID20564	no_MHC	UKB
88393	rs77637758	19	55374087	FCAR	ENSG00000186431	bipolar_noukb	C	2607	rs73619965	unconditioned	2.82711e-16	0.746376	9.31332e-17	0.24587	0.00775412	35.8021	OID20564	no_MHC	UKB
88394	rs77637758	19	55374087	FCAR	ENSG00000186431	bipolar_noukb	C	2609	rs8111853	unconditioned	1.19647e-22	0.748415	3.94163e-23	0.246552	0.00503339	50.4775	OID20564	no_MHC	UKB
88395	rs77637758	19	55374087	FCAR	ENSG00000186431	depression_Als_noukb_included	C	3420	unconditioned	unconditioned	0	0.798693	0	0.199262	0.00204503	4198.35	OID20564	no_MHC	UKB
88396	rs77637758	19	55374087	FCAR	ENSG00000186431	depression_Als_noukb_included	C	2572	rs10401754	unconditioned	0.000653988	0.878379	8.80055e-05	0.118199	0.0026809	7.33242	OID20564	no_MHC	UKB
88397	rs77637758	19	55374087	FCAR	ENSG00000186431	depression_Als_noukb_included	C	2568	rs10407409	unconditioned	0.00789164	0.867962	0.00106189	0.116786	0.00629812	4.84195	OID20564	no_MHC	UKB
88398	rs77637758	19	55374087	FCAR	ENSG00000186431	depression_Als_noukb_included	C	2576	rs10411170	unconditioned	0.00246057	0.876344	0.000331134	0.117932	0.00293255	6.00736	OID20564	no_MHC	UKB
88399	rs77637758	19	55374087	FCAR	ENSG00000186431	depression_Als_noukb_included	C	2567	rs11574582	unconditioned	0.0262771	0.848812	0.00353567	0.114203	0.00717237	3.63906	OID20564	no_MHC	UKB
88400	rs77637758	19	55374087	FCAR	ENSG00000186431	depression_Als_noukb_included	C	2567	rs117406628	unconditioned	0.0126493	0.862169	0.001702	0.116	0.00748012	4.37016	OID20564	no_MHC	UKB
88401	rs77637758	19	55374087	FCAR	ENSG00000186431	depression_Als_noukb_included	C	2568	rs12462528	unconditioned	3.90491e-13	0.875798	5.25446e-14	0.117841	0.00636121	28.5714	OID20564	no_MHC	UKB
88402	rs77637758	19	55374087	FCAR	ENSG00000186431	depression_Als_noukb_included	C	2570	rs12608573	unconditioned	4.50683e-63	0.878726	6.06444e-64	0.118239	0.00303497	143.557	OID20564	no_MHC	UKB
88403	rs77637758	19	55374087	FCAR	ENSG00000186431	depression_Als_noukb_included	C	2567	rs12981397	unconditioned	7.8054e-08	0.878012	1.05024e-08	0.118135	0.00385278	16.3659	OID20564	no_MHC	UKB
88404	rs77637758	19	55374087	FCAR	ENSG00000186431	depression_Als_noukb_included	C	2567	rs142469840	unconditioned	0.0303116	0.845969	0.00407853	0.113822	0.00581928	3.49622	OID20564	no_MHC	UKB
88405	rs77637758	19	55374087	FCAR	ENSG00000186431	depression_Als_noukb_included	C	2568	rs148484223	unconditioned	5.76929e-12	0.877765	7.76303e-13	0.118106	0.00412847	25.8785	OID20564	no_MHC	UKB
88406	rs77637758	19	55374087	FCAR	ENSG00000186431	depression_Als_noukb_included	C	2568	rs189964827	unconditioned	2.30381e-05	0.875649	3.10002e-06	0.117822	0.00650313	10.6784	OID20564	no_MHC	UKB
88407	rs77637758	19	55374087	FCAR	ENSG00000186431	depression_Als_noukb_included	C	2567	rs1974982	unconditioned	0.000639491	0.877437	8.60456e-05	0.118058	0.00377895	7.35484	OID20564	no_MHC	UKB
88408	rs77637758	19	55374087	FCAR	ENSG00000186431	depression_Als_noukb_included	C	2568	rs269918	unconditioned	9.78865e-11	0.879619	1.31712e-11	0.118355	0.00202599	23.0472	OID20564	no_MHC	UKB
88409	rs77637758	19	55374087	FCAR	ENSG00000186431	depression_Als_noukb_included	C	2569	rs34116007	unconditioned	3.16512e-09	0.879293	4.25894e-10	0.118314	0.00239324	19.5711	OID20564	no_MHC	UKB
88410	rs77637758	19	55374087	FCAR	ENSG00000186431	depression_Als_noukb_included	C	2569	rs34549987	unconditioned	1.33434e-52	0.877414	1.79554e-53	0.118063	0.00452306	119.446	OID20564	no_MHC	UKB
88411	rs77637758	19	55374087	FCAR	ENSG00000186431	depression_Als_noukb_included	C	2568	rs3745900	unconditioned	5.07145e-20	0.879307	6.82393e-21	0.118313	0.00237978	44.4281	OID20564	no_MHC	UKB
88412	rs77637758	19	55374087	FCAR	ENSG00000186431	depression_Als_noukb_included	C	2567	rs4305197	unconditioned	1.22999e-05	0.873916	1.65499e-06	0.11758	0.00848994	11.3059	OID20564	no_MHC	UKB
88413	rs77637758	19	55374087	FCAR	ENSG00000186431	depression_Als_noukb_included	C	2568	rs4806606	unconditioned	1.15177e-06	0.879316	1.54977e-07	0.118314	0.00236846	13.6742	OID20564	no_MHC	UKB
88414	rs77637758	19	55374087	FCAR	ENSG00000186431	depression_Als_noukb_included	C	2569	rs4806608	unconditioned	5.22042e-105	0.879082	7.02455e-106	0.118286	0.00263193	240.119	OID20564	no_MHC	UKB
88415	rs77637758	19	55374087	FCAR	ENSG00000186431	depression_Als_noukb_included	C	2571	rs56340482	unconditioned	4.8386e-13	0.878712	6.51398e-14	0.118294	0.00299357	28.357	OID20564	no_MHC	UKB
88416	rs77637758	19	55374087	FCAR	ENSG00000186431	depression_Als_noukb_included	C	2570	rs61137200	unconditioned	3.80114e-05	0.876414	5.11541e-06	0.117938	0.00560481	10.1776	OID20564	no_MHC	UKB
88417	rs77637758	19	55374087	FCAR	ENSG00000186431	depression_Als_noukb_included	C	2568	rs62123385	unconditioned	1.16768e-47	0.879678	1.57118e-48	0.118363	0.00195861	108.066	OID20564	no_MHC	UKB
88418	rs77637758	19	55374087	FCAR	ENSG00000186431	depression_Als_noukb_included	C	2567	rs62131719	unconditioned	0.0065264	0.867281	0.000878148	0.116687	0.00862739	5.0319	OID20564	no_MHC	UKB
88419	rs77637758	19	55374087	FCAR	ENSG00000186431	depression_Als_noukb_included	C	2570	rs6509904	unconditioned	5.69675e-25	0.875909	7.66566e-26	0.117858	0.00623283	55.8247	OID20564	no_MHC	UKB
88420	rs77637758	19	55374087	FCAR	ENSG00000186431	depression_Als_noukb_included	C	2568	rs7258679	unconditioned	9.68448e-16	0.879585	1.3031e-16	0.118351	0.00206385	34.5708	OID20564	no_MHC	UKB
88421	rs77637758	19	55374087	FCAR	ENSG00000186431	depression_Als_noukb_included	C	2568	rs73619965	unconditioned	3.31525e-16	0.875228	4.46103e-17	0.117765	0.00700747	35.6428	OID20564	no_MHC	UKB
88422	rs77637758	19	55374087	FCAR	ENSG00000186431	depression_Als_noukb_included	C	2570	rs8111853	unconditioned	1.35333e-22	0.84651	1.82298e-23	0.113988	0.0395023	50.3543	OID20564	no_MHC	UKB
88423	rs77637758	19	55374087	FCAR	ENSG00000186431	depression_Als_ukb_included	C	3523	unconditioned	unconditioned	0	0.949055	0	0.049111	0.00183374	4198.14	OID20564	no_MHC	UKB
88424	rs77637758	19	55374087	FCAR	ENSG00000186431	depression_Als_ukb_included	C	2586	rs10401754	unconditioned	0.000712727	0.957287	2.77609e-05	0.0372819	0.0046909	7.24641	OID20564	no_MHC	UKB
88425	rs77637758	19	55374087	FCAR	ENSG00000186431	depression_Als_ukb_included	C	2582	rs10407409	unconditioned	0.00863541	0.950607	0.00033614	0.0369997	0.00342199	4.75188	OID20564	no_MHC	UKB
88426	rs77637758	19	55374087	FCAR	ENSG00000186431	depression_Als_ukb_included	C	2590	rs10411170	unconditioned	0.00268776	0.957359	0.000104665	0.0372783	0.00257007	5.91905	OID20564	no_MHC	UKB
88427	rs77637758	19	55374087	FCAR	ENSG00000186431	depression_Als_ukb_included	C	2581	rs11574582	unconditioned	0.0287583	0.929368	0.00111938	0.0361699	0.00458487	3.54883	OID20564	no_MHC	UKB
88428	rs77637758	19	55374087	FCAR	ENSG00000186431	depression_Als_ukb_included	C	2583	rs117406628	unconditioned	7.47123e-05	0.957714	2.90886e-06	0.0372828	0.00492579	9.50187	OID20564	no_MHC	UKB
88429	rs77637758	19	55374087	FCAR	ENSG00000186431	depression_Als_ukb_included	C	2582	rs12462528	unconditioned	4.27833e-13	0.959563	1.66543e-14	0.0373498	0.00308755	28.48	OID20564	no_MHC	UKB
88430	rs77637758	19	55374087	FCAR	ENSG00000186431	depression_Als_ukb_included	C	2584	rs12608573	unconditioned	4.92727e-63	0.960694	1.91817e-64	0.0373977	0.00190869	143.468	OID20564	no_MHC	UKB
88431	rs77637758	19	55374087	FCAR	ENSG00000186431	depression_Als_ukb_included	C	2581	rs12981397	unconditioned	8.53444e-08	0.960034	3.32193e-09	0.0373655	0.00260062	16.2766	OID20564	no_MHC	UKB
88432	rs77637758	19	55374087	FCAR	ENSG00000186431	depression_Als_ukb_included	C	2581	rs142469840	unconditioned	0.0332884	0.920499	0.00129571	0.0358202	0.00909656	3.40255	OID20564	no_MHC	UKB
88433	rs77637758	19	55374087	FCAR	ENSG00000186431	depression_Als_ukb_included	C	2582	rs148484223	unconditioned	6.31061e-12	0.960136	2.45649e-13	0.0373721	0.00249166	25.7888	OID20564	no_MHC	UKB
88434	rs77637758	19	55374087	FCAR	ENSG00000186431	depression_Als_ukb_included	C	2582	rs189964827	unconditioned	2.51841e-05	0.957225	9.80409e-07	0.0372589	0.00549019	10.5893	OID20564	no_MHC	UKB
88435	rs77637758	19	55374087	FCAR	ENSG00000186431	depression_Als_ukb_included	C	2581	rs1974982	unconditioned	0.000698511	0.958615	2.71887e-05	0.0373096	0.00334947	7.26656	OID20564	no_MHC	UKB
88436	rs77637758	19	55374087	FCAR	ENSG00000186431	depression_Als_ukb_included	C	2582	rs269918	unconditioned	1.06944e-10	0.961028	4.16285e-12	0.0374069	0.00156472	22.9587	OID20564	no_MHC	UKB
88437	rs77637758	19	55374087	FCAR	ENSG00000186431	depression_Als_ukb_included	C	2583	rs34116007	unconditioned	3.39403e-09	0.9429	1.32277e-10	0.0367277	0.0203719	19.5012	OID20564	no_MHC	UKB
88438	rs77637758	19	55374087	FCAR	ENSG00000186431	depression_Als_ukb_included	C	2583	rs34549987	unconditioned	1.45655e-52	0.95778	5.6707e-54	0.0372838	0.00493628	119.358	OID20564	no_MHC	UKB
88439	rs77637758	19	55374087	FCAR	ENSG00000186431	depression_Als_ukb_included	C	2582	rs3745900	unconditioned	5.53698e-20	0.960034	2.15535e-21	0.0373681	0.00259826	44.3403	OID20564	no_MHC	UKB
88440	rs77637758	19	55374087	FCAR	ENSG00000186431	depression_Als_ukb_included	C	2581	rs4305197	unconditioned	1.36942e-05	0.957316	5.33029e-07	0.0372569	0.00541299	11.1985	OID20564	no_MHC	UKB
88441	rs77637758	19	55374087	FCAR	ENSG00000186431	depression_Als_ukb_included	C	2582	rs4806606	unconditioned	1.25799e-06	0.960424	4.89686e-08	0.0373833	0.00219136	13.586	OID20564	no_MHC	UKB
88442	rs77637758	19	55374087	FCAR	ENSG00000186431	depression_Als_ukb_included	C	2583	rs4806608	unconditioned	5.70485e-105	0.960633	2.22078e-106	0.0373935	0.00197339	240.03	OID20564	no_MHC	UKB
88443	rs77637758	19	55374087	FCAR	ENSG00000186431	depression_Als_ukb_included	C	2585	rs56340482	unconditioned	5.28234e-13	0.959308	2.06086e-14	0.0374234	0.00326815	28.2692	OID20564	no_MHC	UKB
88444	rs77637758	19	55374087	FCAR	ENSG00000186431	depression_Als_ukb_included	C	2584	rs61137200	unconditioned	4.1651e-05	0.960345	1.62151e-06	0.0373848	0.00222644	10.0862	OID20564	no_MHC	UKB
88445	rs77637758	19	55374087	FCAR	ENSG00000186431	depression_Als_ukb_included	C	2582	rs62123385	unconditioned	1.27535e-47	0.960797	4.96436e-49	0.0373977	0.00180525	107.978	OID20564	no_MHC	UKB
88446	rs77637758	19	55374087	FCAR	ENSG00000186431	depression_Als_ukb_included	C	2581	rs62131719	unconditioned	0.00714646	0.949995	0.000278167	0.0369718	0.00560908	4.94114	OID20564	no_MHC	UKB
88447	rs77637758	19	55374087	FCAR	ENSG00000186431	depression_Als_ukb_included	C	2584	rs6509904	unconditioned	6.24112e-25	0.959616	2.42969e-26	0.0373552	0.0030287	55.7335	OID20564	no_MHC	UKB
88448	rs77637758	19	55374087	FCAR	ENSG00000186431	depression_Als_ukb_included	C	2582	rs7258679	unconditioned	1.058e-15	0.960932	4.11831e-17	0.0374031	0.0016652	34.4824	OID20564	no_MHC	UKB
88449	rs77637758	19	55374087	FCAR	ENSG00000186431	depression_Als_ukb_included	C	2582	rs73619965	unconditioned	3.61361e-16	0.954002	1.40689e-17	0.0371334	0.00886455	35.5567	OID20564	no_MHC	UKB
88450	rs77637758	19	55374087	FCAR	ENSG00000186431	depression_Als_ukb_included	C	2584	rs8111853	unconditioned	1.53299e-22	0.958897	5.96889e-24	0.037332	0.00377115	50.2296	OID20564	no_MHC	UKB
88451	rs77637758	19	55374087	FCAR	ENSG00000186431	schizophrenia	C	3629	unconditioned	unconditioned	0	0.566205	0	0.430479	0.0033164	4198.72	OID20564	no_MHC	UKB
88452	rs77637758	19	55374087	FCAR	ENSG00000186431	schizophrenia	C	2610	rs10401754	unconditioned	0.000432563	0.581032	0.000308588	0.414501	0.0037256	7.74578	OID20564	no_MHC	UKB
88453	rs77637758	19	55374087	FCAR	ENSG00000186431	schizophrenia	C	2606	rs10407409	unconditioned	0.00514954	0.567061	0.00367374	0.404528	0.0195882	5.26885	OID20564	no_MHC	UKB
88454	rs77637758	19	55374087	FCAR	ENSG00000186431	schizophrenia	C	2614	rs10411170	unconditioned	0.0016268	0.579516	0.00116059	0.413435	0.00426188	6.42114	OID20564	no_MHC	UKB
88455	rs77637758	19	55374087	FCAR	ENSG00000186431	schizophrenia	C	2605	rs11574582	unconditioned	0.0173334	0.560658	0.012365	0.399943	0.00969979	4.05512	OID20564	no_MHC	UKB
88456	rs77637758	19	55374087	FCAR	ENSG00000186431	schizophrenia	C	2607	rs117406628	unconditioned	4.46825e-05	0.5728	3.18778e-05	0.408634	0.0184891	10.0159	OID20564	no_MHC	UKB
88457	rs77637758	19	55374087	FCAR	ENSG00000186431	schizophrenia	C	2606	rs12462528	unconditioned	2.59251e-13	0.581488	1.84942e-13	0.414812	0.00369996	28.981	OID20564	no_MHC	UKB
88458	rs77637758	19	55374087	FCAR	ENSG00000186431	schizophrenia	C	2608	rs12608573	unconditioned	2.98446e-63	0.581879	2.12906e-63	0.415098	0.00302294	143.969	OID20564	no_MHC	UKB
88459	rs77637758	19	55374087	FCAR	ENSG00000186431	schizophrenia	C	2605	rs12981397	unconditioned	5.16538e-08	0.58108	3.6848e-08	0.414517	0.00440313	16.7787	OID20564	no_MHC	UKB
88460	rs77637758	19	55374087	FCAR	ENSG00000186431	schizophrenia	C	2605	rs142469840	unconditioned	0.0199805	0.558731	0.0142534	0.39857	0.00846501	3.913	OID20564	no_MHC	UKB
88461	rs77637758	19	55374087	FCAR	ENSG00000186431	schizophrenia	C	2606	rs148484223	unconditioned	3.80648e-12	0.579167	2.71545e-12	0.413157	0.00767557	26.2943	OID20564	no_MHC	UKB
88462	rs77637758	19	55374087	FCAR	ENSG00000186431	schizophrenia	C	2606	rs189964827	unconditioned	1.52399e-05	0.579271	1.08718e-05	0.413231	0.00747109	11.0916	OID20564	no_MHC	UKB
88463	rs77637758	19	55374087	FCAR	ENSG00000186431	schizophrenia	C	2605	rs1974982	unconditioned	0.000419119	0.575232	0.000298984	0.410336	0.0137137	7.77736	OID20564	no_MHC	UKB
88464	rs77637758	19	55374087	FCAR	ENSG00000186431	schizophrenia	C	2606	rs269918	unconditioned	6.45957e-11	0.580511	4.60808e-11	0.414115	0.00537401	23.4629	OID20564	no_MHC	UKB
88465	rs77637758	19	55374087	FCAR	ENSG00000186431	schizophrenia	C	2607	rs34116007	unconditioned	2.08862e-09	0.580276	1.48999e-09	0.413955	0.00576916	19.9868	OID20564	no_MHC	UKB
88466	rs77637758	19	55374087	FCAR	ENSG00000186431	schizophrenia	C	2607	rs34549987	unconditioned	8.83936e-53	0.581261	6.30579e-53	0.414654	0.00408451	119.858	OID20564	no_MHC	UKB
88467	rs77637758	19	55374087	FCAR	ENSG00000186431	schizophrenia	C	2606	rs3745900	unconditioned	3.35377e-20	0.581522	2.39248e-20	0.414836	0.00364193	44.8416	OID20564	no_MHC	UKB
88468	rs77637758	19	55374087	FCAR	ENSG00000186431	schizophrenia	C	2605	rs4305197	unconditioned	8.13613e-06	0.578083	5.80402e-06	0.412374	0.00952949	11.7192	OID20564	no_MHC	UKB
88469	rs77637758	19	55374087	FCAR	ENSG00000186431	schizophrenia	C	2606	rs4806606	unconditioned	7.62063e-07	0.581841	5.43632e-07	0.415064	0.00309345	14.0872	OID20564	no_MHC	UKB
88470	rs77637758	19	55374087	FCAR	ENSG00000186431	schizophrenia	C	2607	rs4806608	unconditioned	3.40996e-105	0.574149	2.43274e-105	0.409593	0.0162582	240.545	OID20564	no_MHC	UKB
88471	rs77637758	19	55374087	FCAR	ENSG00000186431	schizophrenia	C	2609	rs56340482	unconditioned	3.20127e-13	0.581396	2.28377e-13	0.414762	0.00384172	28.7701	OID20564	no_MHC	UKB
88472	rs77637758	19	55374087	FCAR	ENSG00000186431	schizophrenia	C	2608	rs61137200	unconditioned	2.51585e-05	0.580118	1.79478e-05	0.413843	0.00599554	10.5903	OID20564	no_MHC	UKB
88473	rs77637758	19	55374087	FCAR	ENSG00000186431	schizophrenia	C	2606	rs62123385	unconditioned	7.67526e-48	0.578236	5.47534e-48	0.41249	0.00927409	108.486	OID20564	no_MHC	UKB
88474	rs77637758	19	55374087	FCAR	ENSG00000186431	schizophrenia	C	2605	rs62131719	unconditioned	0.00431179	0.573294	0.00307587	0.408956	0.0103625	5.4464	OID20564	no_MHC	UKB
88475	rs77637758	19	55374087	FCAR	ENSG00000186431	schizophrenia	C	2608	rs6509904	unconditioned	3.7807e-25	0.581324	2.6971e-25	0.414704	0.00397129	56.2347	OID20564	no_MHC	UKB
88476	rs77637758	19	55374087	FCAR	ENSG00000186431	schizophrenia	C	2606	rs7258679	unconditioned	6.3791e-16	0.579417	4.5507e-16	0.413335	0.00724777	34.9883	OID20564	no_MHC	UKB
88477	rs77637758	19	55374087	FCAR	ENSG00000186431	schizophrenia	C	2606	rs73619965	unconditioned	2.19701e-16	0.580028	1.56729e-16	0.413771	0.0062008	36.0543	OID20564	no_MHC	UKB
88478	rs77637758	19	55374087	FCAR	ENSG00000186431	schizophrenia	C	2608	rs8111853	unconditioned	9.27594e-23	0.580235	6.61739e-23	0.41393	0.00583521	50.732	OID20564	no_MHC	UKB
88479	rs9789251	19	55426595	FCAR	ENSG00000186431	anxiety_pgc_2026	C	3313	unconditioned	unconditioned	0	0.946085	0	0.0503774	0.00353771	4198.15	OID20564	no_MHC	UKB
88480	rs9789251	19	55426595	FCAR	ENSG00000186431	anxiety_pgc_2026	C	2611	rs10401754	unconditioned	0.000769402	0.961717	2.69182e-05	0.0336426	0.00384377	7.1699	OID20564	no_MHC	UKB
88481	rs9789251	19	55426595	FCAR	ENSG00000186431	anxiety_pgc_2026	C	2607	rs10407409	unconditioned	0.00828927	0.952026	0.000289873	0.0332859	0.00610864	4.79279	OID20564	no_MHC	UKB
88482	rs9789251	19	55426595	FCAR	ENSG00000186431	anxiety_pgc_2026	C	2606	rs11574582	unconditioned	0.0284461	0.925328	0.000994664	0.0323427	0.0128889	3.55974	OID20564	no_MHC	UKB
88483	rs9789251	19	55426595	FCAR	ENSG00000186431	anxiety_pgc_2026	C	2608	rs117406628	unconditioned	0.000519292	0.960578	1.81633e-05	0.0335929	0.00529171	7.56304	OID20564	no_MHC	UKB
88484	rs9789251	19	55426595	FCAR	ENSG00000186431	anxiety_pgc_2026	C	2607	rs12462528	unconditioned	3.49015e-13	0.961895	1.22055e-14	0.0336342	0.00447071	28.6837	OID20564	no_MHC	UKB
88485	rs9789251	19	55426595	FCAR	ENSG00000186431	anxiety_pgc_2026	C	2609	rs12608573	unconditioned	4.60558e-63	0.963305	1.61088e-64	0.0336903	0.00300423	143.536	OID20564	no_MHC	UKB
88486	rs9789251	19	55426595	FCAR	ENSG00000186431	anxiety_pgc_2026	C	2606	rs12981397	unconditioned	8.48403e-08	0.961595	2.96658e-09	0.0336189	0.00478615	16.2825	OID20564	no_MHC	UKB
88487	rs9789251	19	55426595	FCAR	ENSG00000186431	anxiety_pgc_2026	C	2606	rs142469840	unconditioned	0.0354132	0.921813	0.00123828	0.0322233	0.00931252	3.34067	OID20564	no_MHC	UKB
88488	rs9789251	19	55426595	FCAR	ENSG00000186431	anxiety_pgc_2026	C	2607	rs148484223	unconditioned	8.66109e-12	0.961483	3.02893e-13	0.0336198	0.00489686	25.4722	OID20564	no_MHC	UKB
88489	rs9789251	19	55426595	FCAR	ENSG00000186431	anxiety_pgc_2026	C	2607	rs189964827	unconditioned	4.4537e-05	0.957071	1.55777e-06	0.033466	0.00941658	10.0192	OID20564	no_MHC	UKB
88490	rs9789251	19	55426595	FCAR	ENSG00000186431	anxiety_pgc_2026	C	2606	rs1974982	unconditioned	0.000748055	0.96086	2.6157e-05	0.0335932	0.00477268	7.19803	OID20564	no_MHC	UKB
88491	rs9789251	19	55426595	FCAR	ENSG00000186431	anxiety_pgc_2026	C	2607	rs269918	unconditioned	1.1036e-10	0.911554	3.86577e-12	0.0318739	0.056572	22.9273	OID20564	no_MHC	UKB
88492	rs9789251	19	55426595	FCAR	ENSG00000186431	anxiety_pgc_2026	C	2608	rs34116007	unconditioned	3.93187e-09	0.963216	1.37514e-10	0.0336847	0.00309936	19.3542	OID20564	no_MHC	UKB
88493	rs9789251	19	55426595	FCAR	ENSG00000186431	anxiety_pgc_2026	C	2608	rs34549987	unconditioned	3.82705e-52	0.949166	1.33944e-53	0.0332025	0.0176317	118.392	OID20564	no_MHC	UKB
88494	rs9789251	19	55426595	FCAR	ENSG00000186431	anxiety_pgc_2026	C	2607	rs3745900	unconditioned	5.5005e-20	0.945616	1.92458e-21	0.033065	0.0213186	44.3469	OID20564	no_MHC	UKB
88495	rs9789251	19	55426595	FCAR	ENSG00000186431	anxiety_pgc_2026	C	2606	rs4305197	unconditioned	1.52015e-05	0.940985	5.31544e-07	0.0328769	0.0261227	11.0941	OID20564	no_MHC	UKB
88496	rs9789251	19	55426595	FCAR	ENSG00000186431	anxiety_pgc_2026	C	2607	rs4806606	unconditioned	1.30994e-06	0.962833	4.58084e-08	0.0336667	0.00349846	13.5455	OID20564	no_MHC	UKB
88497	rs9789251	19	55426595	FCAR	ENSG00000186431	anxiety_pgc_2026	C	2608	rs4806608	unconditioned	1.55555e-104	0.951445	5.44417e-106	0.0332839	0.0152707	239.027	OID20564	no_MHC	UKB
88498	rs9789251	19	55426595	FCAR	ENSG00000186431	anxiety_pgc_2026	C	2610	rs56340482	unconditioned	6.0747e-13	0.954573	2.12661e-14	0.0334053	0.0120213	28.1295	OID20564	no_MHC	UKB
88499	rs9789251	19	55426595	FCAR	ENSG00000186431	anxiety_pgc_2026	C	2609	rs61137200	unconditioned	2.96034e-05	0.842492	1.04501e-06	0.0296122	0.127865	10.4276	OID20564	no_MHC	UKB
88500	rs9789251	19	55426595	FCAR	ENSG00000186431	anxiety_pgc_2026	C	2607	rs62123385	unconditioned	3.63525e-47	0.963735	1.27122e-48	0.0336985	0.00256672	106.931	OID20564	no_MHC	UKB
88501	rs9789251	19	55426595	FCAR	ENSG00000186431	anxiety_pgc_2026	C	2606	rs62131719	unconditioned	0.00874487	0.945527	0.000305778	0.0330495	0.0123725	4.73929	OID20564	no_MHC	UKB
88502	rs9789251	19	55426595	FCAR	ENSG00000186431	anxiety_pgc_2026	C	2609	rs6509904	unconditioned	6.01012e-25	0.95766	2.1036e-26	0.0335102	0.00883014	55.7712	OID20564	no_MHC	UKB
88503	rs9789251	19	55426595	FCAR	ENSG00000186431	anxiety_pgc_2026	C	2607	rs7258679	unconditioned	7.9855e-16	0.960997	2.79271e-17	0.0336028	0.00539974	34.7637	OID20564	no_MHC	UKB
88504	rs9789251	19	55426595	FCAR	ENSG00000186431	anxiety_pgc_2026	C	2607	rs73619965	unconditioned	2.64405e-16	0.947297	9.25082e-18	0.0331238	0.0195794	35.869	OID20564	no_MHC	UKB
88505	rs9789251	19	55426595	FCAR	ENSG00000186431	anxiety_pgc_2026	C	2609	rs8111853	unconditioned	1.36395e-22	0.959388	4.77278e-24	0.0335642	0.00704831	50.3465	OID20564	no_MHC	UKB
88506	rs9789251	19	55426595	FCAR	ENSG00000186431	bipolar	C	3602	unconditioned	unconditioned	0	0.714287	0	0.276144	0.00956823	4198.48	OID20564	no_MHC	UKB
88507	rs9789251	19	55426595	FCAR	ENSG00000186431	bipolar	C	2706	rs10401754	unconditioned	0.000608002	0.745317	0.000201872	0.247458	0.00641515	7.40533	OID20564	no_MHC	UKB
88508	rs9789251	19	55426595	FCAR	ENSG00000186431	bipolar	C	2703	rs10407409	unconditioned	0.0062108	0.72057	0.00206207	0.239208	0.0319499	5.08147	OID20564	no_MHC	UKB
88509	rs9789251	19	55426595	FCAR	ENSG00000186431	bipolar	C	2702	rs11574582	unconditioned	0.0215316	0.717494	0.00714846	0.238191	0.015635	3.83823	OID20564	no_MHC	UKB
88510	rs9789251	19	55426595	FCAR	ENSG00000186431	bipolar	C	2704	rs117406628	unconditioned	0.000402279	0.744097	0.000133563	0.247044	0.00832358	7.81836	OID20564	no_MHC	UKB
88511	rs9789251	19	55426595	FCAR	ENSG00000186431	bipolar	C	2703	rs12462528	unconditioned	2.71215e-13	0.747178	9.00449e-14	0.248062	0.00475996	28.9359	OID20564	no_MHC	UKB
88512	rs9789251	19	55426595	FCAR	ENSG00000186431	bipolar	C	2705	rs12608573	unconditioned	3.54487e-63	0.741624	1.17702e-63	0.246232	0.0121442	143.797	OID20564	no_MHC	UKB
88513	rs9789251	19	55426595	FCAR	ENSG00000186431	bipolar	C	2702	rs12981397	unconditioned	6.53581e-08	0.74048	2.16988e-08	0.245825	0.0136952	16.5434	OID20564	no_MHC	UKB
88514	rs9789251	19	55426595	FCAR	ENSG00000186431	bipolar	C	2702	rs142469840	unconditioned	0.0257902	0.701893	0.00856232	0.232997	0.0307576	3.65776	OID20564	no_MHC	UKB
88515	rs9789251	19	55426595	FCAR	ENSG00000186431	bipolar	C	2703	rs148484223	unconditioned	6.69793e-12	0.743279	2.22379e-12	0.246768	0.00995347	25.7292	OID20564	no_MHC	UKB
88516	rs9789251	19	55426595	FCAR	ENSG00000186431	bipolar	C	2703	rs189964827	unconditioned	3.45046e-05	0.744192	1.14559e-05	0.247071	0.00869119	10.2744	OID20564	no_MHC	UKB
88517	rs9789251	19	55426595	FCAR	ENSG00000186431	bipolar	C	2702	rs1974982	unconditioned	0.000562664	0.722968	0.000186804	0.239988	0.0362941	7.48283	OID20564	no_MHC	UKB
88518	rs9789251	19	55426595	FCAR	ENSG00000186431	bipolar	C	2703	rs269918	unconditioned	9.05874e-11	0.747856	3.00754e-11	0.248287	0.00385608	23.1247	OID20564	no_MHC	UKB
88519	rs9789251	19	55426595	FCAR	ENSG00000186431	bipolar	C	2704	rs34116007	unconditioned	2.99435e-09	0.733206	9.94331e-10	0.243452	0.023342	19.6265	OID20564	no_MHC	UKB
88520	rs9789251	19	55426595	FCAR	ENSG00000186431	bipolar	C	2704	rs34549987	unconditioned	3.0029e-52	0.744623	9.97025e-53	0.247222	0.00815501	118.635	OID20564	no_MHC	UKB
88521	rs9789251	19	55426595	FCAR	ENSG00000186431	bipolar	C	2703	rs3745900	unconditioned	4.3114e-20	0.740924	1.43146e-20	0.245986	0.0130897	44.5904	OID20564	no_MHC	UKB
88522	rs9789251	19	55426595	FCAR	ENSG00000186431	bipolar	C	2702	rs4305197	unconditioned	1.16776e-05	0.73381	3.87694e-06	0.243601	0.022573	11.3578	OID20564	no_MHC	UKB
88523	rs9789251	19	55426595	FCAR	ENSG00000186431	bipolar	C	2703	rs4806606	unconditioned	1.00617e-06	0.739171	3.34068e-07	0.245404	0.0154233	13.8094	OID20564	no_MHC	UKB
88524	rs9789251	19	55426595	FCAR	ENSG00000186431	bipolar	C	2704	rs4806608	unconditioned	1.2194e-104	0.746383	4.04857e-105	0.247804	0.00581232	239.27	OID20564	no_MHC	UKB
88525	rs9789251	19	55426595	FCAR	ENSG00000186431	bipolar	C	2706	rs56340482	unconditioned	4.75103e-13	0.746325	1.57753e-13	0.247803	0.00587266	28.3752	OID20564	no_MHC	UKB
88526	rs9789251	19	55426595	FCAR	ENSG00000186431	bipolar	C	2705	rs61137200	unconditioned	2.61904e-05	0.744993	8.69584e-06	0.247348	0.00762485	10.5501	OID20564	no_MHC	UKB
88527	rs9789251	19	55426595	FCAR	ENSG00000186431	bipolar	C	2703	rs62123385	unconditioned	2.82081e-47	0.747685	9.36519e-48	0.24823	0.0040852	107.184	OID20564	no_MHC	UKB
88528	rs9789251	19	55426595	FCAR	ENSG00000186431	bipolar	C	2702	rs62131719	unconditioned	0.00661481	0.718939	0.00219611	0.238653	0.0335962	5.01844	OID20564	no_MHC	UKB
88529	rs9789251	19	55426595	FCAR	ENSG00000186431	bipolar	C	2705	rs6509904	unconditioned	4.6568e-25	0.741867	1.54617e-25	0.246306	0.0118276	56.0263	OID20564	no_MHC	UKB
88530	rs9789251	19	55426595	FCAR	ENSG00000186431	bipolar	C	2703	rs7258679	unconditioned	6.19299e-16	0.744955	2.05613e-16	0.247324	0.00772131	35.0179	OID20564	no_MHC	UKB
88531	rs9789251	19	55426595	FCAR	ENSG00000186431	bipolar	C	2703	rs73619965	unconditioned	2.063e-16	0.745294	6.84934e-17	0.247437	0.00726963	36.1172	OID20564	no_MHC	UKB
88532	rs9789251	19	55426595	FCAR	ENSG00000186431	bipolar	C	2705	rs8111853	unconditioned	1.0622e-22	0.746944	3.52672e-23	0.247994	0.0050619	50.5965	OID20564	no_MHC	UKB
88533	rs9789251	19	55426595	FCAR	ENSG00000186431	bipolar_noukb	C	3604	unconditioned	unconditioned	0	0.714952	0	0.27532	0.00972817	4198.48	OID20564	no_MHC	UKB
88534	rs9789251	19	55426595	FCAR	ENSG00000186431	bipolar_noukb	C	2708	rs10401754	unconditioned	0.000596122	0.744815	0.000198513	0.248023	0.00636786	7.42507	OID20564	no_MHC	UKB
88535	rs9789251	19	55426595	FCAR	ENSG00000186431	bipolar_noukb	C	2704	rs10407409	unconditioned	0.00621351	0.720893	0.00206903	0.240019	0.0308059	5.08103	OID20564	no_MHC	UKB
88536	rs9789251	19	55426595	FCAR	ENSG00000186431	bipolar_noukb	C	2703	rs11574582	unconditioned	0.0215394	0.717776	0.00717206	0.238986	0.0145263	3.83787	OID20564	no_MHC	UKB
88537	rs9789251	19	55426595	FCAR	ENSG00000186431	bipolar_noukb	C	2705	rs117406628	unconditioned	0.000402029	0.743636	0.000133872	0.247616	0.00821178	7.81899	OID20564	no_MHC	UKB
88538	rs9789251	19	55426595	FCAR	ENSG00000186431	bipolar_noukb	C	2704	rs12462528	unconditioned	2.71021e-13	0.746644	9.02445e-14	0.248613	0.00474362	28.9366	OID20564	no_MHC	UKB
88539	rs9789251	19	55426595	FCAR	ENSG00000186431	bipolar_noukb	C	2706	rs12608573	unconditioned	3.54273e-63	0.741174	1.17976e-63	0.246806	0.0120202	143.798	OID20564	no_MHC	UKB
88540	rs9789251	19	55426595	FCAR	ENSG00000186431	bipolar_noukb	C	2703	rs12981397	unconditioned	6.53145e-08	0.739988	2.1748e-08	0.246383	0.0136287	16.5441	OID20564	no_MHC	UKB
88541	rs9789251	19	55426595	FCAR	ENSG00000186431	bipolar_noukb	C	2703	rs142469840	unconditioned	0.0258227	0.702834	0.00859828	0.233997	0.0287482	3.6565	OID20564	no_MHC	UKB
88542	rs9789251	19	55426595	FCAR	ENSG00000186431	bipolar_noukb	C	2704	rs148484223	unconditioned	6.68629e-12	0.741989	2.22646e-12	0.247063	0.0109477	25.731	OID20564	no_MHC	UKB
88543	rs9789251	19	55426595	FCAR	ENSG00000186431	bipolar_noukb	C	2704	rs189964827	unconditioned	3.44512e-05	0.743041	1.14718e-05	0.247413	0.00950013	10.276	OID20564	no_MHC	UKB
88544	rs9789251	19	55426595	FCAR	ENSG00000186431	bipolar_noukb	C	2703	rs1974982	unconditioned	0.000563669	0.724262	0.000187687	0.241126	0.0338598	7.48104	OID20564	no_MHC	UKB
88545	rs9789251	19	55426595	FCAR	ENSG00000186431	bipolar_noukb	C	2704	rs269918	unconditioned	9.05236e-11	0.747333	3.01424e-11	0.248842	0.00382473	23.1254	OID20564	no_MHC	UKB
88546	rs9789251	19	55426595	FCAR	ENSG00000186431	bipolar_noukb	C	2705	rs34116007	unconditioned	2.99112e-09	0.732418	9.96174e-10	0.243904	0.0236786	19.6276	OID20564	no_MHC	UKB
88547	rs9789251	19	55426595	FCAR	ENSG00000186431	bipolar_noukb	C	2705	rs34549987	unconditioned	3.00014e-52	0.74394	9.99037e-53	0.247721	0.00833883	118.636	OID20564	no_MHC	UKB
88548	rs9789251	19	55426595	FCAR	ENSG00000186431	bipolar_noukb	C	2704	rs3745900	unconditioned	4.31295e-20	0.741192	1.43617e-20	0.246797	0.0120106	44.5901	OID20564	no_MHC	UKB
88549	rs9789251	19	55426595	FCAR	ENSG00000186431	bipolar_noukb	C	2703	rs4305197	unconditioned	1.16848e-05	0.734266	3.89074e-06	0.24447	0.0212485	11.3572	OID20564	no_MHC	UKB
88550	rs9789251	19	55426595	FCAR	ENSG00000186431	bipolar_noukb	C	2704	rs4806606	unconditioned	1.00411e-06	0.737662	3.34365e-07	0.245622	0.0167141	13.8114	OID20564	no_MHC	UKB
88551	rs9789251	19	55426595	FCAR	ENSG00000186431	bipolar_noukb	C	2705	rs4806608	unconditioned	1.21856e-104	0.745868	4.05767e-105	0.24836	0.00577251	239.271	OID20564	no_MHC	UKB
88552	rs9789251	19	55426595	FCAR	ENSG00000186431	bipolar_noukb	C	2707	rs56340482	unconditioned	4.74906e-13	0.746017	1.58151e-13	0.248429	0.00555364	28.3757	OID20564	no_MHC	UKB
88553	rs9789251	19	55426595	FCAR	ENSG00000186431	bipolar_noukb	C	2706	rs61137200	unconditioned	2.6155e-05	0.743987	8.7096e-06	0.247739	0.00823932	10.5515	OID20564	no_MHC	UKB
88554	rs9789251	19	55426595	FCAR	ENSG00000186431	bipolar_noukb	C	2704	rs62123385	unconditioned	2.81866e-47	0.747118	9.38555e-48	0.24877	0.00411179	107.185	OID20564	no_MHC	UKB
88555	rs9789251	19	55426595	FCAR	ENSG00000186431	bipolar_noukb	C	2703	rs62131719	unconditioned	0.00662529	0.720088	0.00220605	0.239739	0.0313421	5.01686	OID20564	no_MHC	UKB
88556	rs9789251	19	55426595	FCAR	ENSG00000186431	bipolar_noukb	C	2706	rs6509904	unconditioned	4.65806e-25	0.742067	1.55112e-25	0.247096	0.0108369	56.026	OID20564	no_MHC	UKB
88557	rs9789251	19	55426595	FCAR	ENSG00000186431	bipolar_noukb	C	2704	rs7258679	unconditioned	6.18996e-16	0.744592	2.06116e-16	0.24793	0.00747828	35.0184	OID20564	no_MHC	UKB
88558	rs9789251	19	55426595	FCAR	ENSG00000186431	bipolar_noukb	C	2704	rs73619965	unconditioned	2.06054e-16	0.744404	6.86125e-17	0.247867	0.00772941	36.1184	OID20564	no_MHC	UKB
88559	rs9789251	19	55426595	FCAR	ENSG00000186431	bipolar_noukb	C	2706	rs8111853	unconditioned	1.06147e-22	0.746429	3.53463e-23	0.248551	0.00502018	50.5972	OID20564	no_MHC	UKB
88560	rs9789251	19	55426595	FCAR	ENSG00000186431	depression_Als_noukb_included	C	3412	unconditioned	unconditioned	0	0.869083	0	0.128692	0.00222526	4198.25	OID20564	no_MHC	UKB
88561	rs9789251	19	55426595	FCAR	ENSG00000186431	depression_Als_noukb_included	C	2663	rs10401754	unconditioned	0.000702284	0.877405	9.53399e-05	0.119111	0.00268618	7.26117	OID20564	no_MHC	UKB
88562	rs9789251	19	55426595	FCAR	ENSG00000186431	depression_Als_noukb_included	C	2659	rs10407409	unconditioned	0.00748266	0.867466	0.00101576	0.117751	0.00628414	4.89517	OID20564	no_MHC	UKB
88563	rs9789251	19	55426595	FCAR	ENSG00000186431	depression_Als_noukb_included	C	2658	rs11574582	unconditioned	0.0254972	0.848691	0.00346106	0.115196	0.00715427	3.66918	OID20564	no_MHC	UKB
88564	rs9789251	19	55426595	FCAR	ENSG00000186431	depression_Als_noukb_included	C	2658	rs117406628	unconditioned	0.018406	0.855438	0.00249848	0.116112	0.00754568	3.99508	OID20564	no_MHC	UKB
88565	rs9789251	19	55426595	FCAR	ENSG00000186431	depression_Als_noukb_included	C	2659	rs12462528	unconditioned	3.17583e-13	0.874886	4.31118e-14	0.118759	0.00635459	28.778	OID20564	no_MHC	UKB
88566	rs9789251	19	55426595	FCAR	ENSG00000186431	depression_Als_noukb_included	C	2661	rs12608573	unconditioned	4.19573e-63	0.877808	5.69573e-64	0.11916	0.0030318	143.629	OID20564	no_MHC	UKB
88567	rs9789251	19	55426595	FCAR	ENSG00000186431	depression_Als_noukb_included	C	2658	rs12981397	unconditioned	7.74174e-08	0.877076	1.05088e-08	0.119053	0.00387171	16.3741	OID20564	no_MHC	UKB
88568	rs9789251	19	55426595	FCAR	ENSG00000186431	depression_Als_noukb_included	C	2658	rs142469840	unconditioned	0.0310706	0.844429	0.00421761	0.114619	0.00566327	3.47149	OID20564	no_MHC	UKB
88569	rs9789251	19	55426595	FCAR	ENSG00000186431	depression_Als_noukb_included	C	2659	rs148484223	unconditioned	7.90183e-12	0.87685	1.07265e-12	0.119026	0.00412416	25.5639	OID20564	no_MHC	UKB
88570	rs9789251	19	55426595	FCAR	ENSG00000186431	depression_Als_noukb_included	C	2659	rs189964827	unconditioned	4.05602e-05	0.874778	5.50606e-06	0.118745	0.00643092	10.1127	OID20564	no_MHC	UKB
88571	rs9789251	19	55426595	FCAR	ENSG00000186431	depression_Als_noukb_included	C	2658	rs1974982	unconditioned	0.00068228	0.876503	9.26144e-05	0.118975	0.00374702	7.29007	OID20564	no_MHC	UKB
88572	rs9789251	19	55426595	FCAR	ENSG00000186431	depression_Als_noukb_included	C	2659	rs269918	unconditioned	1.06441e-10	0.878699	1.44488e-11	0.119277	0.00202387	22.9634	OID20564	no_MHC	UKB
88573	rs9789251	19	55426595	FCAR	ENSG00000186431	depression_Als_noukb_included	C	2660	rs34116007	unconditioned	3.58734e-09	0.878374	4.86974e-10	0.119235	0.00239074	19.4459	OID20564	no_MHC	UKB
88574	rs9789251	19	55426595	FCAR	ENSG00000186431	depression_Als_noukb_included	C	2660	rs34549987	unconditioned	3.53478e-52	0.876499	4.79857e-53	0.118983	0.00451836	118.472	OID20564	no_MHC	UKB
88575	rs9789251	19	55426595	FCAR	ENSG00000186431	depression_Als_noukb_included	C	2659	rs3745900	unconditioned	5.11146e-20	0.878388	6.93856e-21	0.119235	0.00237729	44.4202	OID20564	no_MHC	UKB
88576	rs9789251	19	55426595	FCAR	ENSG00000186431	depression_Als_noukb_included	C	2658	rs4305197	unconditioned	1.38936e-05	0.873057	1.88595e-06	0.118502	0.00842511	11.1841	OID20564	no_MHC	UKB
88577	rs9789251	19	55426595	FCAR	ENSG00000186431	depression_Als_noukb_included	C	2659	rs4806606	unconditioned	1.19568e-06	0.878354	1.62307e-07	0.11923	0.00241469	13.6368	OID20564	no_MHC	UKB
88578	rs9789251	19	55426595	FCAR	ENSG00000186431	depression_Als_noukb_included	C	2660	rs4806608	unconditioned	1.4346e-104	0.878164	1.94745e-105	0.119207	0.00262932	239.108	OID20564	no_MHC	UKB
88579	rs9789251	19	55426595	FCAR	ENSG00000186431	depression_Als_noukb_included	C	2662	rs56340482	unconditioned	5.58812e-13	0.877795	7.5895e-14	0.119215	0.00299044	28.213	OID20564	no_MHC	UKB
88580	rs9789251	19	55426595	FCAR	ENSG00000186431	depression_Als_noukb_included	C	2661	rs61137200	unconditioned	3.07799e-05	0.875502	4.17884e-06	0.118857	0.00560561	10.3886	OID20564	no_MHC	UKB
88581	rs9789251	19	55426595	FCAR	ENSG00000186431	depression_Als_noukb_included	C	2659	rs62123385	unconditioned	3.31536e-47	0.878757	4.50042e-48	0.119285	0.00195854	107.023	OID20564	no_MHC	UKB
88582	rs9789251	19	55426595	FCAR	ENSG00000186431	depression_Als_noukb_included	C	2658	rs62131719	unconditioned	0.00796201	0.864966	0.00108078	0.117404	0.00858718	4.83307	OID20564	no_MHC	UKB
88583	rs9789251	19	55426595	FCAR	ENSG00000186431	depression_Als_noukb_included	C	2661	rs6509904	unconditioned	5.48974e-25	0.874544	7.4524e-26	0.118714	0.00674198	55.8617	OID20564	no_MHC	UKB
88584	rs9789251	19	55426595	FCAR	ENSG00000186431	depression_Als_noukb_included	C	2659	rs7258679	unconditioned	7.30485e-16	0.878666	9.91595e-17	0.119272	0.00206165	34.8528	OID20564	no_MHC	UKB
88585	rs9789251	19	55426595	FCAR	ENSG00000186431	depression_Als_noukb_included	C	2659	rs73619965	unconditioned	2.42018e-16	0.874319	3.28541e-17	0.118682	0.0069991	35.9575	OID20564	no_MHC	UKB
88586	rs9789251	19	55426595	FCAR	ENSG00000186431	depression_Als_noukb_included	C	2661	rs8111853	unconditioned	1.20262e-22	0.845664	1.63427e-23	0.11488	0.0394559	50.4724	OID20564	no_MHC	UKB
88587	rs9789251	19	55426595	FCAR	ENSG00000186431	depression_Als_ukb_included	C	3511	unconditioned	unconditioned	0	0.950461	0	0.0477022	0.00183646	4198.13	OID20564	no_MHC	UKB
88588	rs9789251	19	55426595	FCAR	ENSG00000186431	depression_Als_ukb_included	C	2680	rs10401754	unconditioned	0.000765843	0.956811	3.01333e-05	0.0376424	0.00475105	7.17453	OID20564	no_MHC	UKB
88589	rs9789251	19	55426595	FCAR	ENSG00000186431	depression_Als_ukb_included	C	2676	rs10407409	unconditioned	0.0081988	0.950956	0.000322393	0.0373904	0.00313233	4.80377	OID20564	no_MHC	UKB
88590	rs9789251	19	55426595	FCAR	ENSG00000186431	depression_Als_ukb_included	C	2675	rs11574582	unconditioned	0.0279346	0.930105	0.00109839	0.0365674	0.00429477	3.57789	OID20564	no_MHC	UKB
88591	rs9789251	19	55426595	FCAR	ENSG00000186431	depression_Als_ukb_included	C	2677	rs117406628	unconditioned	0.000517329	0.956855	2.03467e-05	0.0376284	0.00497886	7.56683	OID20564	no_MHC	UKB
88592	rs9789251	19	55426595	FCAR	ENSG00000186431	depression_Als_ukb_included	C	2676	rs12462528	unconditioned	3.48189e-13	0.959198	1.36919e-14	0.0377157	0.00308637	28.686	OID20564	no_MHC	UKB
88593	rs9789251	19	55426595	FCAR	ENSG00000186431	depression_Als_ukb_included	C	2678	rs12608573	unconditioned	4.59015e-63	0.960328	1.80512e-64	0.0377639	0.00190796	143.539	OID20564	no_MHC	UKB
88594	rs9789251	19	55426595	FCAR	ENSG00000186431	depression_Als_ukb_included	C	2675	rs12981397	unconditioned	8.4707e-08	0.959658	3.33068e-09	0.0377311	0.00261098	16.2841	OID20564	no_MHC	UKB
88595	rs9789251	19	55426595	FCAR	ENSG00000186431	depression_Als_ukb_included	C	2675	rs142469840	unconditioned	0.0342071	0.921151	0.00134502	0.0362126	0.00708454	3.37532	OID20564	no_MHC	UKB
88596	rs9789251	19	55426595	FCAR	ENSG00000186431	depression_Als_ukb_included	C	2676	rs148484223	unconditioned	8.64911e-12	0.959771	3.40106e-13	0.0377382	0.00249072	25.4736	OID20564	no_MHC	UKB
88597	rs9789251	19	55426595	FCAR	ENSG00000186431	depression_Als_ukb_included	C	2676	rs189964827	unconditioned	4.43691e-05	0.956925	1.74486e-06	0.0376265	0.00540283	10.023	OID20564	no_MHC	UKB
88598	rs9789251	19	55426595	FCAR	ENSG00000186431	depression_Als_ukb_included	C	2675	rs1974982	unconditioned	0.000745871	0.958312	2.93277e-05	0.0376776	0.00323554	7.20096	OID20564	no_MHC	UKB
88599	rs9789251	19	55426595	FCAR	ENSG00000186431	depression_Als_ukb_included	C	2676	rs269918	unconditioned	1.1637e-10	0.960663	4.57586e-12	0.0377733	0.00156413	22.8742	OID20564	no_MHC	UKB
88600	rs9789251	19	55426595	FCAR	ENSG00000186431	depression_Als_ukb_included	C	2677	rs34116007	unconditioned	3.84945e-09	0.942548	1.51552e-10	0.0370875	0.0203647	19.3753	OID20564	no_MHC	UKB
88601	rs9789251	19	55426595	FCAR	ENSG00000186431	depression_Als_ukb_included	C	2677	rs34549987	unconditioned	3.86112e-52	0.957417	1.51853e-53	0.037649	0.00493409	118.383	OID20564	no_MHC	UKB
88602	rs9789251	19	55426595	FCAR	ENSG00000186431	depression_Als_ukb_included	C	2676	rs3745900	unconditioned	5.58446e-20	0.959669	2.19596e-21	0.0377342	0.00259727	44.3317	OID20564	no_MHC	UKB
88603	rs9789251	19	55426595	FCAR	ENSG00000186431	depression_Als_ukb_included	C	2675	rs4305197	unconditioned	1.54617e-05	0.957019	6.07954e-07	0.0376246	0.0053403	11.0771	OID20564	no_MHC	UKB
88604	rs9789251	19	55426595	FCAR	ENSG00000186431	depression_Als_ukb_included	C	2676	rs4806606	unconditioned	1.30689e-06	0.960048	5.139e-08	0.037749	0.00220192	13.5479	OID20564	no_MHC	UKB
88605	rs9789251	19	55426595	FCAR	ENSG00000186431	depression_Als_ukb_included	C	2677	rs4806608	unconditioned	1.56872e-104	0.960268	6.16884e-106	0.0377597	0.00197263	239.019	OID20564	no_MHC	UKB
88606	rs9789251	19	55426595	FCAR	ENSG00000186431	depression_Als_ukb_included	C	2679	rs56340482	unconditioned	6.10474e-13	0.958944	2.4059e-14	0.0377891	0.0032669	28.1245	OID20564	no_MHC	UKB
88607	rs9789251	19	55426595	FCAR	ENSG00000186431	depression_Als_ukb_included	C	2678	rs61137200	unconditioned	3.37505e-05	0.959989	1.32731e-06	0.0377513	0.00222414	10.2965	OID20564	no_MHC	UKB
88608	rs9789251	19	55426595	FCAR	ENSG00000186431	depression_Als_ukb_included	C	2676	rs62123385	unconditioned	3.62351e-47	0.960432	1.42483e-48	0.0377641	0.00180404	106.934	OID20564	no_MHC	UKB
88609	rs9789251	19	55426595	FCAR	ENSG00000186431	depression_Als_ukb_included	C	2675	rs62131719	unconditioned	0.0087268	0.948267	0.000343138	0.0372805	0.00538254	4.74136	OID20564	no_MHC	UKB
88610	rs9789251	19	55426595	FCAR	ENSG00000186431	depression_Als_ukb_included	C	2678	rs6509904	unconditioned	6.02067e-25	0.959123	2.36772e-26	0.0377158	0.00316157	55.7694	OID20564	no_MHC	UKB
88611	rs9789251	19	55426595	FCAR	ENSG00000186431	depression_Als_ukb_included	C	2676	rs7258679	unconditioned	7.98576e-16	0.960566	3.14014e-17	0.0377695	0.00166424	34.7637	OID20564	no_MHC	UKB
88612	rs9789251	19	55426595	FCAR	ENSG00000186431	depression_Als_ukb_included	C	2676	rs73619965	unconditioned	2.63975e-16	0.953637	1.0382e-17	0.037497	0.00886631	35.8707	OID20564	no_MHC	UKB
88613	rs9789251	19	55426595	FCAR	ENSG00000186431	depression_Als_ukb_included	C	2678	rs8111853	unconditioned	1.36313e-22	0.958533	5.36153e-24	0.0376976	0.00376903	50.3471	OID20564	no_MHC	UKB
88614	rs9789251	19	55426595	FCAR	ENSG00000186431	schizophrenia	C	3614	unconditioned	unconditioned	0	0.562164	0	0.434543	0.00329273	4198.72	OID20564	no_MHC	UKB
88615	rs9789251	19	55426595	FCAR	ENSG00000186431	schizophrenia	C	2704	rs10401754	unconditioned	0.000460045	0.574808	0.000336705	0.420696	0.00369975	7.68419	OID20564	no_MHC	UKB
88616	rs9789251	19	55426595	FCAR	ENSG00000186431	schizophrenia	C	2700	rs10407409	unconditioned	0.00483823	0.56134	0.00354116	0.410833	0.0194481	5.33121	OID20564	no_MHC	UKB
88617	rs9789251	19	55426595	FCAR	ENSG00000186431	schizophrenia	C	2699	rs11574582	unconditioned	0.0166643	0.555298	0.012196	0.406394	0.00944769	4.09449	OID20564	no_MHC	UKB
88618	rs9789251	19	55426595	FCAR	ENSG00000186431	schizophrenia	C	2701	rs117406628	unconditioned	0.00030633	0.566628	0.000224212	0.414714	0.0181269	8.09085	OID20564	no_MHC	UKB
88619	rs9789251	19	55426595	FCAR	ENSG00000186431	schizophrenia	C	2700	rs12462528	unconditioned	2.08821e-13	0.575298	1.5283e-13	0.421041	0.00366057	29.1973	OID20564	no_MHC	UKB
88620	rs9789251	19	55426595	FCAR	ENSG00000186431	schizophrenia	C	2702	rs12608573	unconditioned	2.75172e-63	0.575681	2.01393e-63	0.421328	0.00299074	144.051	OID20564	no_MHC	UKB
88621	rs9789251	19	55426595	FCAR	ENSG00000186431	schizophrenia	C	2699	rs12981397	unconditioned	5.07413e-08	0.574889	3.71358e-08	0.420737	0.0043738	16.7965	OID20564	no_MHC	UKB
88622	rs9789251	19	55426595	FCAR	ENSG00000186431	schizophrenia	C	2699	rs142469840	unconditioned	0.0202925	0.552314	0.0148514	0.404211	0.00833094	3.8975	OID20564	no_MHC	UKB
88623	rs9789251	19	55426595	FCAR	ENSG00000186431	schizophrenia	C	2700	rs148484223	unconditioned	5.16364e-12	0.573027	3.77916e-12	0.419379	0.0075942	25.9894	OID20564	no_MHC	UKB
88624	rs9789251	19	55426595	FCAR	ENSG00000186431	schizophrenia	C	2700	rs189964827	unconditioned	2.65746e-05	0.573165	1.94494e-05	0.41948	0.00730936	10.5356	OID20564	no_MHC	UKB
88625	rs9789251	19	55426595	FCAR	ENSG00000186431	schizophrenia	C	2699	rs1974982	unconditioned	0.000443375	0.569706	0.000324491	0.416936	0.0125902	7.72109	OID20564	no_MHC	UKB
88626	rs9789251	19	55426595	FCAR	ENSG00000186431	schizophrenia	C	2700	rs269918	unconditioned	6.95679e-11	0.574342	5.0915e-11	0.420341	0.0053169	23.3887	OID20564	no_MHC	UKB
88627	rs9789251	19	55426595	FCAR	ENSG00000186431	schizophrenia	C	2701	rs34116007	unconditioned	2.34457e-09	0.574112	1.71596e-09	0.42018	0.00570799	19.8712	OID20564	no_MHC	UKB
88628	rs9789251	19	55426595	FCAR	ENSG00000186431	schizophrenia	C	2701	rs34549987	unconditioned	2.31913e-52	0.575077	1.69733e-52	0.420882	0.00404094	118.893	OID20564	no_MHC	UKB
88629	rs9789251	19	55426595	FCAR	ENSG00000186431	schizophrenia	C	2700	rs3745900	unconditioned	3.34777e-20	0.575332	2.45014e-20	0.421065	0.00360316	44.8434	OID20564	no_MHC	UKB
88630	rs9789251	19	55426595	FCAR	ENSG00000186431	schizophrenia	C	2699	rs4305197	unconditioned	9.10439e-06	0.572115	6.66319e-06	0.418702	0.0091676	11.6068	OID20564	no_MHC	UKB
88631	rs9789251	19	55426595	FCAR	ENSG00000186431	schizophrenia	C	2700	rs4806606	unconditioned	7.83549e-07	0.575641	5.73456e-07	0.421292	0.00306614	14.0594	OID20564	no_MHC	UKB
88632	rs9789251	19	55426595	FCAR	ENSG00000186431	schizophrenia	C	2701	rs4806608	unconditioned	9.28183e-105	0.568114	6.79358e-105	0.415799	0.0160873	239.543	OID20564	no_MHC	UKB
88633	rs9789251	19	55426595	FCAR	ENSG00000186431	schizophrenia	C	2703	rs56340482	unconditioned	3.66166e-13	0.575209	2.67997e-13	0.42099	0.00380083	28.6357	OID20564	no_MHC	UKB
88634	rs9789251	19	55426595	FCAR	ENSG00000186431	schizophrenia	C	2702	rs61137200	unconditioned	2.01817e-05	0.574088	1.47708e-05	0.420163	0.00571417	10.8107	OID20564	no_MHC	UKB
88635	rs9789251	19	55426595	FCAR	ENSG00000186431	schizophrenia	C	2700	rs62123385	unconditioned	2.15841e-47	0.572115	1.57969e-47	0.418708	0.00917703	107.452	OID20564	no_MHC	UKB
88636	rs9789251	19	55426595	FCAR	ENSG00000186431	schizophrenia	C	2699	rs62131719	unconditioned	0.00521256	0.566541	0.00381489	0.414622	0.00980926	5.25668	OID20564	no_MHC	UKB
88637	rs9789251	19	55426595	FCAR	ENSG00000186431	schizophrenia	C	2702	rs6509904	unconditioned	3.61018e-25	0.575137	2.64224e-25	0.420931	0.00393163	56.2809	OID20564	no_MHC	UKB
88638	rs9789251	19	55426595	FCAR	ENSG00000186431	schizophrenia	C	2700	rs7258679	unconditioned	4.76565e-16	0.573273	3.48788e-16	0.419559	0.00716871	35.2799	OID20564	no_MHC	UKB
88639	rs9789251	19	55426595	FCAR	ENSG00000186431	schizophrenia	C	2700	rs73619965	unconditioned	1.58848e-16	0.57387	1.16257e-16	0.419996	0.00613459	36.3786	OID20564	no_MHC	UKB
88640	rs9789251	19	55426595	FCAR	ENSG00000186431	schizophrenia	C	2702	rs8111853	unconditioned	8.16358e-23	0.574072	5.97488e-23	0.420154	0.00577428	50.8598	OID20564	no_MHC	UKB
88641	rs12075	1	159175354	FCER1A	ENSG00000179639	anxiety_pgc_2026	C	2888	unconditioned	unconditioned	1.59214e-58	0.951491	7.49828e-60	0.0448073	0.00370136	133.085	OID30992	no_MHC	UKB
88642	rs12075	1	159175354	FCER1A	ENSG00000179639	anxiety_pgc_2026	C	2638	rs3845622	unconditioned	0.00141437	0.952353	5.95217e-05	0.0400724	0.00610029	6.56107	OID30992	no_MHC	UKB
88643	rs12075	1	159175354	FCER1A	ENSG00000179639	anxiety_pgc_2026	C	2657	rs61828219	unconditioned	1.20918e-61	0.95627	5.09569e-63	0.0402952	0.00343526	140.268	OID30992	no_MHC	UKB
88644	rs12075	1	159175354	FCER1A	ENSG00000179639	anxiety_pgc_2026	C	2640	rs7540542	unconditioned	2.92711e-25	0.955125	1.23191e-26	0.0401931	0.00468183	56.4906	OID30992	no_MHC	UKB
88645	rs12075	1	159175354	FCER1A	ENSG00000179639	bipolar	C	3000	unconditioned	unconditioned	1.55135e-58	0.927149	1.11414e-59	0.0665793	0.0062721	133.111	OID30992	no_MHC	UKB
88646	rs12075	1	159175354	FCER1A	ENSG00000179639	bipolar	C	2689	rs3845622	unconditioned	0.00135943	0.924356	7.94554e-05	0.0540062	0.0201986	6.60069	OID30992	no_MHC	UKB
88647	rs12075	1	159175354	FCER1A	ENSG00000179639	bipolar	C	2708	rs61828219	unconditioned	1.18582e-61	0.937865	6.94483e-63	0.0549193	0.00721532	140.287	OID30992	no_MHC	UKB
88648	rs12075	1	159175354	FCER1A	ENSG00000179639	bipolar	C	2691	rs7540542	unconditioned	2.78479e-25	0.908609	1.63095e-26	0.0531757	0.0382157	56.5405	OID30992	no_MHC	UKB
88649	rs12075	1	159175354	FCER1A	ENSG00000179639	bipolar_noukb	C	2992	unconditioned	unconditioned	1.55516e-58	0.929423	1.0719e-59	0.0640539	0.00652315	133.108	OID30992	no_MHC	UKB
88650	rs12075	1	159175354	FCER1A	ENSG00000179639	bipolar_noukb	C	2686	rs3845622	unconditioned	0.00136418	0.927593	7.51786e-05	0.0510989	0.0198689	6.5972	OID30992	no_MHC	UKB
88651	rs12075	1	159175354	FCER1A	ENSG00000179639	bipolar_noukb	C	2702	rs61828219	unconditioned	1.18904e-61	0.940405	6.56476e-63	0.0519128	0.00768177	140.285	OID30992	no_MHC	UKB
88652	rs12075	1	159175354	FCER1A	ENSG00000179639	bipolar_noukb	C	2688	rs7540542	unconditioned	2.77379e-25	0.905027	1.53245e-26	0.0499556	0.0450174	56.5444	OID30992	no_MHC	UKB
88653	rs12075	1	159175354	FCER1A	ENSG00000179639	depression_Als_noukb_included	C	2824	unconditioned	unconditioned	1.62857e-58	0.973269	3.84134e-60	0.022953	0.00377794	133.062	OID30992	no_MHC	UKB
88654	rs12075	1	159175354	FCER1A	ENSG00000179639	depression_Als_noukb_included	C	2625	rs3845622	unconditioned	0.00143059	0.972758	2.98278e-05	0.0202765	0.00550462	6.54967	OID30992	no_MHC	UKB
88655	rs12075	1	159175354	FCER1A	ENSG00000179639	depression_Als_noukb_included	C	2644	rs61828219	unconditioned	1.23393e-61	0.975891	2.58039e-63	0.0204041	0.00370462	140.247	OID30992	no_MHC	UKB
88656	rs12075	1	159175354	FCER1A	ENSG00000179639	depression_Als_noukb_included	C	2627	rs7540542	unconditioned	2.99042e-25	0.975723	6.2377e-27	0.0203487	0.00392836	56.4692	OID30992	no_MHC	UKB
88657	rs12075	1	159175354	FCER1A	ENSG00000179639	depression_Als_ukb_included	C	2916	unconditioned	unconditioned	1.63114e-58	0.974732	3.88566e-60	0.0232178	0.00205068	133.061	OID30992	no_MHC	UKB
88658	rs12075	1	159175354	FCER1A	ENSG00000179639	depression_Als_ukb_included	C	2632	rs3845622	unconditioned	0.00143366	0.971612	2.77639e-05	0.0188078	0.00811842	6.54752	OID30992	no_MHC	UKB
88659	rs12075	1	159175354	FCER1A	ENSG00000179639	depression_Als_ukb_included	C	2651	rs61828219	unconditioned	1.23484e-61	0.978898	2.39646e-63	0.0189954	0.00210642	140.247	OID30992	no_MHC	UKB
88660	rs12075	1	159175354	FCER1A	ENSG00000179639	depression_Als_ukb_included	C	2634	rs7540542	unconditioned	3.00248e-25	0.977053	5.81756e-27	0.0189272	0.00402018	56.4652	OID30992	no_MHC	UKB
88661	rs12075	1	159175354	FCER1A	ENSG00000179639	schizophrenia	C	2996	unconditioned	unconditioned	1.25555e-58	0.750367	3.8936e-59	0.23268	0.0169529	133.322	OID30992	no_MHC	UKB
88662	rs12075	1	159175354	FCER1A	ENSG00000179639	schizophrenia	C	2685	rs3845622	unconditioned	0.00112668	0.763789	0.000332567	0.225441	0.00931126	6.78848	OID30992	no_MHC	UKB
88663	rs12075	1	159175354	FCER1A	ENSG00000179639	schizophrenia	C	2704	rs61828219	unconditioned	9.58505e-62	0.759843	2.83657e-62	0.224851	0.0153063	140.5	OID30992	no_MHC	UKB
88664	rs12075	1	159175354	FCER1A	ENSG00000179639	schizophrenia	C	2687	rs7540542	unconditioned	1.8472e-25	0.601098	5.47417e-26	0.177915	0.220987	56.951	OID30992	no_MHC	UKB
88665	rs61828219	1	159258641	FCER1A	ENSG00000179639	anxiety_pgc_2026	C	2781	unconditioned	unconditioned	1.59323e-58	0.952261	7.36798e-60	0.0440343	0.00370435	133.084	OID30992	no_MHC	UKB
88666	rs61828219	1	159258641	FCER1A	ENSG00000179639	anxiety_pgc_2026	C	2512	rs3845622	unconditioned	0.00142147	0.95342	5.81456e-05	0.0389939	0.00610698	6.55607	OID30992	no_MHC	UKB
88667	rs61828219	1	159258641	FCER1A	ENSG00000179639	anxiety_pgc_2026	C	2531	rs61828219	unconditioned	1.20283e-61	0.957348	4.9272e-63	0.0392126	0.00343914	140.273	OID30992	no_MHC	UKB
88668	rs61828219	1	159258641	FCER1A	ENSG00000179639	anxiety_pgc_2026	C	2514	rs7540542	unconditioned	2.9377e-25	0.956201	1.20175e-26	0.0391117	0.00468711	56.487	OID30992	no_MHC	UKB
88669	rs61828219	1	159258641	FCER1A	ENSG00000179639	bipolar	C	2894	unconditioned	unconditioned	1.53834e-58	0.919505	1.24271e-59	0.0742741	0.0062204	133.119	OID30992	no_MHC	UKB
88670	rs61828219	1	159258641	FCER1A	ENSG00000179639	bipolar	C	2555	rs3845622	unconditioned	0.00136192	0.922485	8.25765e-05	0.0559124	0.0201583	6.59886	OID30992	no_MHC	UKB
88671	rs61828219	1	159258641	FCER1A	ENSG00000179639	bipolar	C	2574	rs61828219	unconditioned	1.17588e-61	0.935947	7.14354e-63	0.056852	0.00720057	140.296	OID30992	no_MHC	UKB
88672	rs61828219	1	159258641	FCER1A	ENSG00000179639	bipolar	C	2557	rs7540542	unconditioned	2.78612e-25	0.906808	1.6926e-26	0.0550516	0.03814	56.54	OID30992	no_MHC	UKB
88673	rs61828219	1	159258641	FCER1A	ENSG00000179639	bipolar_noukb	C	2888	unconditioned	unconditioned	1.52904e-58	0.913936	1.33266e-59	0.0796494	0.00641446	133.125	OID30992	no_MHC	UKB
88674	rs61828219	1	159258641	FCER1A	ENSG00000179639	bipolar_noukb	C	2554	rs3845622	unconditioned	0.00135954	0.924301	8.01354e-05	0.0544611	0.0197985	6.60061	OID30992	no_MHC	UKB
88675	rs61828219	1	159258641	FCER1A	ENSG00000179639	bipolar_noukb	C	2570	rs61828219	unconditioned	1.18059e-61	0.937027	6.97075e-63	0.0553187	0.00765417	140.292	OID30992	no_MHC	UKB
88676	rs61828219	1	159258641	FCER1A	ENSG00000179639	bipolar_noukb	C	2556	rs7540542	unconditioned	2.76199e-25	0.901898	1.63182e-26	0.0532405	0.0448617	56.5487	OID30992	no_MHC	UKB
88677	rs61828219	1	159258641	FCER1A	ENSG00000179639	depression_Als_noukb_included	C	2700	unconditioned	unconditioned	1.6286e-58	0.973426	3.81447e-60	0.0227957	0.00377855	133.062	OID30992	no_MHC	UKB
88678	rs61828219	1	159258641	FCER1A	ENSG00000179639	depression_Als_noukb_included	C	2485	rs3845622	unconditioned	0.0014371	0.973411	2.89665e-05	0.0196147	0.00550846	6.54513	OID30992	no_MHC	UKB
88679	rs61828219	1	159258641	FCER1A	ENSG00000179639	depression_Als_noukb_included	C	2504	rs61828219	unconditioned	1.22691e-61	0.976553	2.48057e-63	0.0197403	0.00370713	140.253	OID30992	no_MHC	UKB
88680	rs61828219	1	159258641	FCER1A	ENSG00000179639	depression_Als_noukb_included	C	2487	rs7540542	unconditioned	2.99986e-25	0.976384	6.04924e-27	0.0196849	0.00393102	56.4661	OID30992	no_MHC	UKB
88681	rs61828219	1	159258641	FCER1A	ENSG00000179639	depression_Als_ukb_included	C	2804	unconditioned	unconditioned	1.63103e-58	0.974822	3.86995e-60	0.0231275	0.00205087	133.061	OID30992	no_MHC	UKB
88682	rs61828219	1	159258641	FCER1A	ENSG00000179639	depression_Als_ukb_included	C	2495	rs3845622	unconditioned	0.00143561	0.972119	2.70313e-05	0.018296	0.00812268	6.54616	OID30992	no_MHC	UKB
88683	rs61828219	1	159258641	FCER1A	ENSG00000179639	depression_Als_ukb_included	C	2514	rs61828219	unconditioned	1.23051e-61	0.979413	2.32201e-63	0.0184798	0.00210752	140.25	OID30992	no_MHC	UKB
88684	rs61828219	1	159258641	FCER1A	ENSG00000179639	depression_Als_ukb_included	C	2497	rs7540542	unconditioned	3.00348e-25	0.977565	5.65831e-27	0.0184125	0.00402229	56.4649	OID30992	no_MHC	UKB
88685	rs61828219	1	159258641	FCER1A	ENSG00000179639	schizophrenia	C	2891	unconditioned	unconditioned	1.2442e-58	0.74369	4.00726e-59	0.239507	0.0168021	133.331	OID30992	no_MHC	UKB
88686	rs61828219	1	159258641	FCER1A	ENSG00000179639	schizophrenia	C	2552	rs3845622	unconditioned	0.0011183	0.757467	0.000342292	0.231838	0.00923479	6.79594	OID30992	no_MHC	UKB
88687	rs61828219	1	159258641	FCER1A	ENSG00000179639	schizophrenia	C	2571	rs61828219	unconditioned	9.46784e-62	0.753596	2.90517e-62	0.231223	0.0151804	140.512	OID30992	no_MHC	UKB
88688	rs61828219	1	159258641	FCER1A	ENSG00000179639	schizophrenia	C	2554	rs7540542	unconditioned	1.83481e-25	0.597182	5.63763e-26	0.18327	0.219548	56.9577	OID30992	no_MHC	UKB
88689	rs1078625	19	7752063	FCER2	ENSG00000104921	anxiety_pgc_2026	C	3152	unconditioned	unconditioned	0	0.953721	0	0.0432771	0.00300194	752.758	OID21133	no_MHC	UKB
88690	rs1078625	19	7752063	FCER2	ENSG00000104921	anxiety_pgc_2026	C	2512	rs10408468	unconditioned	5.60304e-11	0.967836	1.31095e-12	0.0226351	0.00952904	23.6051	OID21133	no_MHC	UKB
88691	rs1078625	19	7752063	FCER2	ENSG00000104921	anxiety_pgc_2026	C	2517	rs117815731	unconditioned	1.68841e-21	0.967027	3.96612e-23	0.0227054	0.010268	47.8305	OID21133	no_MHC	UKB
88692	rs1078625	19	7752063	FCER2	ENSG00000104921	anxiety_pgc_2026	C	2531	rs12460971	unconditioned	7.30163e-09	0.967836	1.72797e-10	0.0228951	0.00926938	18.7352	OID21133	no_MHC	UKB
88693	rs1078625	19	7752063	FCER2	ENSG00000104921	anxiety_pgc_2026	C	2509	rs12980031	unconditioned	1.51913e-50	0.973336	3.54877e-52	0.0227338	0.00393033	114.711	OID21133	no_MHC	UKB
88694	rs1078625	19	7752063	FCER2	ENSG00000104921	anxiety_pgc_2026	C	2510	rs1990975	unconditioned	3.96874e-08	0.974337	9.27197e-10	0.0227601	0.00290257	17.0422	OID21133	no_MHC	UKB
88695	rs1078625	19	7752063	FCER2	ENSG00000104921	anxiety_pgc_2026	C	2532	rs2277989	unconditioned	1.71996e-45	0.971938	4.06635e-47	0.0229736	0.00508794	103.074	OID21133	no_MHC	UKB
88696	rs1078625	19	7752063	FCER2	ENSG00000104921	anxiety_pgc_2026	C	2517	rs34624121	unconditioned	1.20401e-20	0.971756	2.82837e-22	0.0228223	0.00542124	45.866	OID21133	no_MHC	UKB
88697	rs1078625	19	7752063	FCER2	ENSG00000104921	anxiety_pgc_2026	C	2527	rs59784110	unconditioned	0.00136023	0.956091	3.21392e-05	0.0225703	0.0199465	6.6001	OID21133	no_MHC	UKB
88698	rs1078625	19	7752063	FCER2	ENSG00000104921	anxiety_pgc_2026	C	2538	rs7249360	unconditioned	1.97455e-05	0.963659	4.69723e-07	0.0229109	0.0134096	10.8326	OID21133	no_MHC	UKB
88699	rs1078625	19	7752063	FCER2	ENSG00000104921	bipolar	C	3352	unconditioned	unconditioned	0	0.161572	0	0.836597	0.00183114	754.548	OID21133	no_MHC	UKB
88700	rs1078625	19	7752063	FCER2	ENSG00000104921	bipolar	C	2604	rs10408468	unconditioned	9.41155e-12	0.162522	4.8443e-11	0.83653	0.000948331	25.3891	OID21133	no_MHC	UKB
88701	rs1078625	19	7752063	FCER2	ENSG00000104921	bipolar	C	2609	rs117815731	unconditioned	2.82634e-22	0.162016	1.45486e-21	0.833972	0.00401275	49.6179	OID21133	no_MHC	UKB
88702	rs1078625	19	7752063	FCER2	ENSG00000104921	bipolar	C	2622	rs12460971	unconditioned	2.48414e-09	0.162304	1.27877e-08	0.835493	0.00220343	19.8133	OID21133	no_MHC	UKB
88703	rs1078625	19	7752063	FCER2	ENSG00000104921	bipolar	C	2601	rs12980031	unconditioned	2.53633e-51	0.162508	1.30549e-50	0.836455	0.00103752	116.501	OID21133	no_MHC	UKB
88704	rs1078625	19	7752063	FCER2	ENSG00000104921	bipolar	C	2602	rs1990975	unconditioned	6.62125e-09	0.162502	3.40808e-08	0.836428	0.00106936	18.833	OID21133	no_MHC	UKB
88705	rs1078625	19	7752063	FCER2	ENSG00000104921	bipolar	C	2626	rs2277989	unconditioned	2.87544e-46	0.162476	1.48021e-45	0.83639	0.00113343	104.863	OID21133	no_MHC	UKB
88706	rs1078625	19	7752063	FCER2	ENSG00000104921	bipolar	C	2609	rs34624121	unconditioned	1.99852e-21	0.161293	1.02873e-20	0.83024	0.00846633	47.6619	OID21133	no_MHC	UKB
88707	rs1078625	19	7752063	FCER2	ENSG00000104921	bipolar	C	2619	rs59784110	unconditioned	0.000230471	0.161978	0.00118639	0.83381	0.00279494	8.37538	OID21133	no_MHC	UKB
88708	rs1078625	19	7752063	FCER2	ENSG00000104921	bipolar	C	2630	rs7249360	unconditioned	3.32331e-06	0.16214	1.71086e-05	0.834703	0.00313706	12.6145	OID21133	no_MHC	UKB
88709	rs1078625	19	7752063	FCER2	ENSG00000104921	bipolar_noukb	C	3356	unconditioned	unconditioned	0	0.295088	0	0.701168	0.00374362	753.945	OID21133	no_MHC	UKB
88710	rs1078625	19	7752063	FCER2	ENSG00000104921	bipolar_noukb	C	2607	rs10408468	unconditioned	1.72773e-11	0.29835	4.05296e-11	0.699875	0.0017743	24.7816	OID21133	no_MHC	UKB
88711	rs1078625	19	7752063	FCER2	ENSG00000104921	bipolar_noukb	C	2612	rs117815731	unconditioned	5.1788e-22	0.296869	1.21503e-21	0.696496	0.00663509	49.0123	OID21133	no_MHC	UKB
88712	rs1078625	19	7752063	FCER2	ENSG00000104921	bipolar_noukb	C	2626	rs12460971	unconditioned	2.24515e-09	0.297606	5.26807e-09	0.698305	0.00408908	19.9145	OID21133	no_MHC	UKB
88713	rs1078625	19	7752063	FCER2	ENSG00000104921	bipolar_noukb	C	2604	rs12980031	unconditioned	4.65584e-51	0.298309	1.09217e-50	0.699774	0.00191623	115.894	OID21133	no_MHC	UKB
88714	rs1078625	19	7752063	FCER2	ENSG00000104921	bipolar_noukb	C	2605	rs1990975	unconditioned	1.21552e-08	0.298318	2.85137e-08	0.699796	0.00188555	18.2255	OID21133	no_MHC	UKB
88715	rs1078625	19	7752063	FCER2	ENSG00000104921	bipolar_noukb	C	2629	rs2277989	unconditioned	5.27788e-46	0.298225	1.23844e-45	0.699773	0.00200154	104.255	OID21133	no_MHC	UKB
88716	rs1078625	19	7752063	FCER2	ENSG00000104921	bipolar_noukb	C	2612	rs34624121	unconditioned	3.63902e-21	0.293692	8.53752e-21	0.689016	0.0172919	47.0626	OID21133	no_MHC	UKB
88717	rs1078625	19	7752063	FCER2	ENSG00000104921	bipolar_noukb	C	2622	rs59784110	unconditioned	0.000422199	0.296728	0.000990634	0.696227	0.0056326	7.77003	OID21133	no_MHC	UKB
88718	rs1078625	19	7752063	FCER2	ENSG00000104921	bipolar_noukb	C	2633	rs7249360	unconditioned	6.08522e-06	0.296889	1.42807e-05	0.696729	0.00636189	12.0096	OID21133	no_MHC	UKB
88719	rs1078625	19	7752063	FCER2	ENSG00000104921	depression_Als_noukb_included	C	3230	unconditioned	unconditioned	0	0.955965	0	0.0419721	0.00206266	752.77	OID21133	no_MHC	UKB
88720	rs1078625	19	7752063	FCER2	ENSG00000104921	depression_Als_noukb_included	C	2582	rs10408468	unconditioned	5.55825e-11	0.959816	1.76433e-12	0.0304573	0.00972666	23.6132	OID21133	no_MHC	UKB
88721	rs1078625	19	7752063	FCER2	ENSG00000104921	depression_Als_noukb_included	C	2587	rs117815731	unconditioned	1.67673e-21	0.961167	5.32059e-23	0.0304913	0.0083412	47.8374	OID21133	no_MHC	UKB
88722	rs1078625	19	7752063	FCER2	ENSG00000104921	depression_Als_noukb_included	C	2601	rs12460971	unconditioned	7.21498e-09	0.956382	2.29591e-10	0.0304202	0.0131975	18.7471	OID21133	no_MHC	UKB
88723	rs1078625	19	7752063	FCER2	ENSG00000104921	depression_Als_noukb_included	C	2579	rs12980031	unconditioned	1.50691e-50	0.965512	4.77742e-52	0.030606	0.00388228	114.719	OID21133	no_MHC	UKB
88724	rs1078625	19	7752063	FCER2	ENSG00000104921	depression_Als_noukb_included	C	2580	rs1990975	unconditioned	3.9392e-08	0.966778	1.2489e-09	0.0306487	0.00257366	17.0497	OID21133	no_MHC	UKB
88725	rs1078625	19	7752063	FCER2	ENSG00000104921	depression_Als_noukb_included	C	2604	rs2277989	unconditioned	1.7106e-45	0.966571	5.43705e-47	0.0307192	0.00270973	103.079	OID21133	no_MHC	UKB
88726	rs1078625	19	7752063	FCER2	ENSG00000104921	depression_Als_noukb_included	C	2587	rs34624121	unconditioned	1.19658e-20	0.96572	3.79719e-22	0.0306422	0.00363775	45.8722	OID21133	no_MHC	UKB
88727	rs1078625	19	7752063	FCER2	ENSG00000104921	depression_Als_noukb_included	C	2597	rs59784110	unconditioned	0.00136609	0.959968	4.33996e-05	0.0304892	0.00813318	6.5958	OID21133	no_MHC	UKB
88728	rs1078625	19	7752063	FCER2	ENSG00000104921	depression_Als_noukb_included	C	2608	rs7249360	unconditioned	1.98009e-05	0.966047	6.29744e-07	0.0307207	0.00321168	10.8298	OID21133	no_MHC	UKB
88729	rs1078625	19	7752063	FCER2	ENSG00000104921	depression_Als_ukb_included	C	3335	unconditioned	unconditioned	0	0.922687	0	0.0755564	0.0017571	752.805	OID21133	no_MHC	UKB
88730	rs1078625	19	7752063	FCER2	ENSG00000104921	depression_Als_ukb_included	C	2590	rs10408468	unconditioned	4.99916e-11	0.86322	3.34103e-12	0.0576113	0.0791689	23.7192	OID21133	no_MHC	UKB
88731	rs1078625	19	7752063	FCER2	ENSG00000104921	depression_Als_ukb_included	C	2595	rs117815731	unconditioned	1.62645e-21	0.932506	1.08058e-22	0.0619481	0.00554566	47.8679	OID21133	no_MHC	UKB
88732	rs1078625	19	7752063	FCER2	ENSG00000104921	depression_Als_ukb_included	C	2609	rs12460971	unconditioned	7.03617e-09	0.932686	4.67808e-10	0.0620055	0.00530865	18.7722	OID21133	no_MHC	UKB
88733	rs1078625	19	7752063	FCER2	ENSG00000104921	depression_Als_ukb_included	C	2587	rs12980031	unconditioned	1.46047e-50	0.935757	9.70022e-52	0.0621493	0.00209405	114.75	OID21133	no_MHC	UKB
88734	rs1078625	19	7752063	FCER2	ENSG00000104921	depression_Als_ukb_included	C	2588	rs1990975	unconditioned	3.81343e-08	0.93585	2.53289e-09	0.0621575	0.00199203	17.0822	OID21133	no_MHC	UKB
88735	rs1078625	19	7752063	FCER2	ENSG00000104921	depression_Als_ukb_included	C	2612	rs2277989	unconditioned	1.6555e-45	0.93542	1.10052e-46	0.062181	0.00239904	103.112	OID21133	no_MHC	UKB
88736	rs1078625	19	7752063	FCER2	ENSG00000104921	depression_Als_ukb_included	C	2595	rs34624121	unconditioned	1.15888e-20	0.935284	7.69951e-22	0.0621369	0.00257865	45.9042	OID21133	no_MHC	UKB
88737	rs1078625	19	7752063	FCER2	ENSG00000104921	depression_Als_ukb_included	C	2605	rs59784110	unconditioned	0.001323	0.929769	8.7932e-05	0.061789	0.00703113	6.62785	OID21133	no_MHC	UKB
88738	rs1078625	19	7752063	FCER2	ENSG00000104921	depression_Als_ukb_included	C	2616	rs7249360	unconditioned	1.91857e-05	0.93598	1.27557e-06	0.0622273	0.00177193	10.8613	OID21133	no_MHC	UKB
88739	rs1078625	19	7752063	FCER2	ENSG00000104921	schizophrenia	C	3355	unconditioned	unconditioned	0	0.840479	0	0.154479	0.00504195	752.899	OID21133	no_MHC	UKB
88740	rs1078625	19	7752063	FCER2	ENSG00000104921	schizophrenia	C	2601	rs10408468	unconditioned	5.45868e-11	0.942588	2.90675e-12	0.0501857	0.00722661	23.6312	OID21133	no_MHC	UKB
88741	rs1078625	19	7752063	FCER2	ENSG00000104921	schizophrenia	C	2606	rs117815731	unconditioned	1.63285e-21	0.936112	8.69971e-23	0.0498612	0.0140266	47.864	OID21133	no_MHC	UKB
88742	rs1078625	19	7752063	FCER2	ENSG00000104921	schizophrenia	C	2620	rs12460971	unconditioned	7.07845e-09	0.938288	3.77813e-10	0.0500696	0.0116419	18.7662	OID21133	no_MHC	UKB
88743	rs1078625	19	7752063	FCER2	ENSG00000104921	schizophrenia	C	2598	rs12980031	unconditioned	1.4734e-50	0.944036	7.84253e-52	0.050243	0.00572057	114.742	OID21133	no_MHC	UKB
88744	rs1078625	19	7752063	FCER2	ENSG00000104921	schizophrenia	C	2599	rs1990975	unconditioned	3.84964e-08	0.944763	2.04924e-09	0.0502867	0.00495069	17.0727	OID21133	no_MHC	UKB
88745	rs1078625	19	7752063	FCER2	ENSG00000104921	schizophrenia	C	2623	rs2277989	unconditioned	1.67019e-45	0.94373	8.91476e-47	0.0503662	0.00590327	103.103	OID21133	no_MHC	UKB
88746	rs1078625	19	7752063	FCER2	ENSG00000104921	schizophrenia	C	2606	rs34624121	unconditioned	1.1682e-20	0.942808	6.22331e-22	0.0502189	0.00697355	45.8962	OID21133	no_MHC	UKB
88747	rs1078625	19	7752063	FCER2	ENSG00000104921	schizophrenia	C	2616	rs59784110	unconditioned	0.00133998	0.941717	7.14551e-05	0.0502108	0.00666061	6.6151	OID21133	no_MHC	UKB
88748	rs1078625	19	7752063	FCER2	ENSG00000104921	schizophrenia	C	2627	rs7249360	unconditioned	1.93565e-05	0.944337	1.03334e-06	0.0504078	0.00523502	10.8525	OID21133	no_MHC	UKB
88749	rs114223473	1	161229484	FCGR2A	ENSG00000143226	anxiety_pgc_2026	C	2421	unconditioned	unconditioned	0	0.923546	0	0.0712699	0.00518371	7687.02	OID20391	no_MHC	UKB
88750	rs114223473	1	161229484	FCGR2A	ENSG00000143226	anxiety_pgc_2026	C	1954	rs10157489	unconditioned	2.08095e-95	0.935321	1.38178e-96	0.062104	0.00257507	218.013	OID20391	no_MHC	UKB
88751	rs114223473	1	161229484	FCGR2A	ENSG00000143226	anxiety_pgc_2026	C	1936	rs10157497	unconditioned	3.66054e-40	0.92442	2.42795e-41	0.0613003	0.0142797	90.8058	OID20391	no_MHC	UKB
88752	rs114223473	1	161229484	FCGR2A	ENSG00000143226	anxiety_pgc_2026	C	1934	rs111673810	unconditioned	6.81616e-15	0.918305	4.5192e-16	0.060864	0.0208308	32.6195	OID20391	no_MHC	UKB
88753	rs114223473	1	161229484	FCGR2A	ENSG00000143226	anxiety_pgc_2026	C	1933	rs112300525	unconditioned	7.95803e-14	0.933449	5.27326e-15	0.0618487	0.00470281	30.162	OID20391	no_MHC	UKB
88754	rs114223473	1	161229484	FCGR2A	ENSG00000143226	anxiety_pgc_2026	C	1933	rs112334085	unconditioned	2.48894e-25	0.893363	1.64946e-26	0.0591572	0.04748	56.6528	OID20391	no_MHC	UKB
88755	rs114223473	1	161229484	FCGR2A	ENSG00000143226	anxiety_pgc_2026	C	1933	rs112701077	unconditioned	1.00004e-07	0.927599	6.62729e-09	0.0614611	0.0109399	16.1181	OID20391	no_MHC	UKB
88756	rs114223473	1	161229484	FCGR2A	ENSG00000143226	anxiety_pgc_2026	C	1934	rs112732063	unconditioned	2.98692e-15	0.930312	1.9796e-16	0.0616489	0.00803945	33.4445	OID20391	no_MHC	UKB
88757	rs114223473	1	161229484	FCGR2A	ENSG00000143226	anxiety_pgc_2026	C	1937	rs113927189	unconditioned	3.70037e-09	0.919132	2.45577e-10	0.0609789	0.0198887	19.4148	OID20391	no_MHC	UKB
88758	rs114223473	1	161229484	FCGR2A	ENSG00000143226	anxiety_pgc_2026	C	1934	rs114223473	unconditioned	0.000641433	0.89541	4.25403e-05	0.0593397	0.0445665	7.35181	OID20391	no_MHC	UKB
88759	rs114223473	1	161229484	FCGR2A	ENSG00000143226	anxiety_pgc_2026	C	1933	rs114305388	unconditioned	3.40689e-41	0.928725	2.2577e-42	0.0615357	0.00973931	93.1802	OID20391	no_MHC	UKB
88760	rs114223473	1	161229484	FCGR2A	ENSG00000143226	anxiety_pgc_2026	C	1933	rs114480413	unconditioned	0.00119348	0.922046	7.90993e-05	0.0610941	0.0155877	6.73088	OID20391	no_MHC	UKB
88761	rs114223473	1	161229484	FCGR2A	ENSG00000143226	anxiety_pgc_2026	C	1933	rs114587108	unconditioned	1.05047e-09	0.927392	6.9614e-11	0.0614464	0.0111615	20.674	OID20391	no_MHC	UKB
88762	rs114223473	1	161229484	FCGR2A	ENSG00000143226	anxiety_pgc_2026	C	1938	rs115158839	unconditioned	1.60482e-10	0.930908	1.06412e-11	0.0617188	0.00737301	22.5528	OID20391	no_MHC	UKB
88763	rs114223473	1	161229484	FCGR2A	ENSG00000143226	anxiety_pgc_2026	C	1933	rs115878859	unconditioned	7.01342e-28	0.90873	4.64804e-29	0.0601936	0.0310763	62.5246	OID20391	no_MHC	UKB
88764	rs114223473	1	161229484	FCGR2A	ENSG00000143226	anxiety_pgc_2026	C	1938	rs116205652	unconditioned	1.08472e-59	0.916831	7.19178e-61	0.0607641	0.0224052	135.771	OID20391	no_MHC	UKB
88765	rs114223473	1	161229484	FCGR2A	ENSG00000143226	anxiety_pgc_2026	C	1933	rs116332947	unconditioned	4.27676e-10	0.928146	2.83418e-11	0.0614973	0.010357	21.5727	OID20391	no_MHC	UKB
88766	rs114223473	1	161229484	FCGR2A	ENSG00000143226	anxiety_pgc_2026	C	1941	rs12025700	unconditioned	2.34529e-18	0.926225	1.55677e-19	0.0614691	0.012306	40.5941	OID20391	no_MHC	UKB
88767	rs114223473	1	161229484	FCGR2A	ENSG00000143226	anxiety_pgc_2026	C	1938	rs12118043	unconditioned	2.45739e-22	0.934842	1.62874e-23	0.0619576	0.00319994	49.7578	OID20391	no_MHC	UKB
88768	rs114223473	1	161229484	FCGR2A	ENSG00000143226	anxiety_pgc_2026	C	1933	rs12120358	unconditioned	8.92468e-21	0.931347	5.91401e-22	0.0617094	0.00694394	46.1655	OID20391	no_MHC	UKB
88769	rs114223473	1	161229484	FCGR2A	ENSG00000143226	anxiety_pgc_2026	C	1933	rs12135728	unconditioned	0.000466565	0.933791	3.09154e-05	0.0618709	0.00384058	7.67011	OID20391	no_MHC	UKB
88770	rs114223473	1	161229484	FCGR2A	ENSG00000143226	anxiety_pgc_2026	C	1933	rs12140361	unconditioned	9.1005e-19	0.930888	6.03056e-20	0.0616791	0.0074327	41.5408	OID20391	no_MHC	UKB
88771	rs114223473	1	161229484	FCGR2A	ENSG00000143226	anxiety_pgc_2026	C	1933	rs12141690	unconditioned	0.000762153	0.92985	5.05053e-05	0.0616103	0.00772654	7.17936	OID20391	no_MHC	UKB
88772	rs114223473	1	161229484	FCGR2A	ENSG00000143226	anxiety_pgc_2026	C	1933	rs12410477	unconditioned	3.93407e-05	0.926396	2.60717e-06	0.0613816	0.0121803	10.1433	OID20391	no_MHC	UKB
88773	rs114223473	1	161229484	FCGR2A	ENSG00000143226	anxiety_pgc_2026	C	1932	rs12738298	unconditioned	0.00153708	0.930138	0.000101844	0.0616228	0.00659984	6.47787	OID20391	no_MHC	UKB
88774	rs114223473	1	161229484	FCGR2A	ENSG00000143226	anxiety_pgc_2026	C	1932	rs140578039	unconditioned	0.00316157	0.928169	0.00020948	0.0614919	0.00696783	5.75669	OID20391	no_MHC	UKB
88775	rs114223473	1	161229484	FCGR2A	ENSG00000143226	anxiety_pgc_2026	C	1935	rs144126567	unconditioned	1.13463e-33	0.931536	7.5201e-35	0.0617338	0.00672975	75.859	OID20391	no_MHC	UKB
88776	rs114223473	1	161229484	FCGR2A	ENSG00000143226	anxiety_pgc_2026	C	1934	rs145469848	unconditioned	1.27902e-11	0.917809	8.47884e-13	0.060822	0.0213687	25.0823	OID20391	no_MHC	UKB
88777	rs114223473	1	161229484	FCGR2A	ENSG00000143226	anxiety_pgc_2026	C	1933	rs146423333	unconditioned	1.82583e-12	0.927949	1.20997e-13	0.0614843	0.0105662	27.029	OID20391	no_MHC	UKB
88778	rs114223473	1	161229484	FCGR2A	ENSG00000143226	anxiety_pgc_2026	C	1933	rs16832790	unconditioned	3.55812e-20	0.834592	2.36224e-21	0.0552986	0.11011	44.7825	OID20391	no_MHC	UKB
88779	rs114223473	1	161229484	FCGR2A	ENSG00000143226	anxiety_pgc_2026	C	1933	rs17397332	unconditioned	1.96235e-56	0.92554	1.30047e-57	0.0613235	0.0131367	128.271	OID20391	no_MHC	UKB
88780	rs114223473	1	161229484	FCGR2A	ENSG00000143226	anxiety_pgc_2026	C	1935	rs183478269	unconditioned	1.64994e-31	0.888197	1.0951e-32	0.0588983	0.0529048	70.8794	OID20391	no_MHC	UKB
88781	rs114223473	1	161229484	FCGR2A	ENSG00000143226	anxiety_pgc_2026	C	1933	rs189384697	unconditioned	3.27433e-05	0.929262	2.16994e-06	0.0615741	0.00912925	10.3268	OID20391	no_MHC	UKB
88782	rs114223473	1	161229484	FCGR2A	ENSG00000143226	anxiety_pgc_2026	C	1944	rs190386371	unconditioned	4.90562e-07	0.921781	3.25768e-08	0.0611959	0.0170223	14.5277	OID20391	no_MHC	UKB
88783	rs114223473	1	161229484	FCGR2A	ENSG00000143226	anxiety_pgc_2026	C	1954	rs193087664	unconditioned	1.42325e-12	0.915535	9.4621e-14	0.0608432	0.0236216	27.2781	OID20391	no_MHC	UKB
88784	rs114223473	1	161229484	FCGR2A	ENSG00000143226	anxiety_pgc_2026	C	1936	rs2199170	unconditioned	1.73694e-05	0.932625	1.15128e-06	0.0618111	0.00554558	10.9608	OID20391	no_MHC	UKB
88785	rs114223473	1	161229484	FCGR2A	ENSG00000143226	anxiety_pgc_2026	C	1932	rs2333845	unconditioned	3.67215e-13	0.934792	2.43311e-14	0.0619345	0.00327324	28.6328	OID20391	no_MHC	UKB
88786	rs114223473	1	161229484	FCGR2A	ENSG00000143226	anxiety_pgc_2026	C	1933	rs35224927	unconditioned	0.00644893	0.923696	0.00042736	0.0612035	0.00822442	5.04384	OID20391	no_MHC	UKB
88787	rs114223473	1	161229484	FCGR2A	ENSG00000143226	anxiety_pgc_2026	C	1934	rs35949906	unconditioned	2.11187e-25	0.926652	1.39983e-26	0.0614103	0.0119374	56.8171	OID20391	no_MHC	UKB
88788	rs114223473	1	161229484	FCGR2A	ENSG00000143226	anxiety_pgc_2026	C	1943	rs4271232	unconditioned	3.58538e-31	0.934026	2.37711e-32	0.0619219	0.00405211	70.1033	OID20391	no_MHC	UKB
88789	rs114223473	1	161229484	FCGR2A	ENSG00000143226	anxiety_pgc_2026	C	1933	rs4657040	unconditioned	0	0.93487	0	0.0619429	0.0031871	4130.48	OID20391	no_MHC	UKB
88790	rs114223473	1	161229484	FCGR2A	ENSG00000143226	anxiety_pgc_2026	C	1933	rs60574804	unconditioned	3.77589e-12	0.93451	2.50198e-13	0.061919	0.00357122	26.3024	OID20391	no_MHC	UKB
88791	rs114223473	1	161229484	FCGR2A	ENSG00000143226	anxiety_pgc_2026	C	1933	rs61802091	unconditioned	4.47379e-16	0.268371	3.08326e-17	0.0177818	0.713847	35.3431	OID20391	no_MHC	UKB
88792	rs114223473	1	161229484	FCGR2A	ENSG00000143226	anxiety_pgc_2026	C	1934	rs61802215	unconditioned	7.39774e-10	0.930957	4.90278e-11	0.0616909	0.00735217	21.0247	OID20391	no_MHC	UKB
88793	rs114223473	1	161229484	FCGR2A	ENSG00000143226	anxiety_pgc_2026	C	1939	rs6659569	unconditioned	3.7218e-35	0.935665	2.46666e-36	0.0620096	0.00232565	79.2763	OID20391	no_MHC	UKB
88794	rs114223473	1	161229484	FCGR2A	ENSG00000143226	anxiety_pgc_2026	C	1937	rs6670076	unconditioned	6.28643e-60	0.935431	4.16615e-61	0.0619904	0.00257846	136.317	OID20391	no_MHC	UKB
88795	rs114223473	1	161229484	FCGR2A	ENSG00000143226	anxiety_pgc_2026	C	1933	rs6680657	unconditioned	2.80506e-25	0.93505	1.85868e-26	0.0619548	0.00299511	56.5332	OID20391	no_MHC	UKB
88796	rs114223473	1	161229484	FCGR2A	ENSG00000143226	anxiety_pgc_2026	C	1933	rs72712872	unconditioned	6.46754e-06	0.929797	4.28588e-07	0.0616068	0.00858928	11.9487	OID20391	no_MHC	UKB
88797	rs114223473	1	161229484	FCGR2A	ENSG00000143226	anxiety_pgc_2026	C	1936	rs74124991	unconditioned	5.10649e-196	0.86374	3.40113e-197	0.0574499	0.0788099	449.676	OID20391	no_MHC	UKB
88798	rs114223473	1	161229484	FCGR2A	ENSG00000143226	anxiety_pgc_2026	C	1958	rs7511868	unconditioned	1.89817e-132	0.935467	1.26105e-133	0.0621457	0.002387	303.3	OID20391	no_MHC	UKB
88799	rs114223473	1	161229484	FCGR2A	ENSG00000143226	anxiety_pgc_2026	C	1937	rs7512012	unconditioned	1.68646e-13	0.929681	1.11793e-14	0.0616184	0.00870032	29.411	OID20391	no_MHC	UKB
88800	rs114223473	1	161229484	FCGR2A	ENSG00000143226	anxiety_pgc_2026	C	1933	rs7522794	unconditioned	8.52725e-56	0.935058	5.65028e-57	0.0619553	0.00298685	126.801	OID20391	no_MHC	UKB
88801	rs114223473	1	161229484	FCGR2A	ENSG00000143226	anxiety_pgc_2026	C	1932	rs7539744	unconditioned	5.38904e-15	0.932923	3.57068e-16	0.0618086	0.00526888	32.8544	OID20391	no_MHC	UKB
88802	rs114223473	1	161229484	FCGR2A	ENSG00000143226	anxiety_pgc_2026	C	1933	rs77953585	unconditioned	8.84225e-05	0.927409	5.85978e-06	0.0614486	0.0110477	9.33338	OID20391	no_MHC	UKB
88803	rs114223473	1	161229484	FCGR2A	ENSG00000143226	anxiety_pgc_2026	C	1934	rs79170999	unconditioned	7.10899e-16	0.929799	4.71161e-17	0.0616154	0.00858533	34.88	OID20391	no_MHC	UKB
88804	rs114223473	1	161229484	FCGR2A	ENSG00000143226	anxiety_pgc_2026	C	1932	rs9427048	unconditioned	7.38126e-11	0.926127	4.8907e-12	0.0613511	0.0125217	23.3295	OID20391	no_MHC	UKB
88805	rs114223473	1	161229484	FCGR2A	ENSG00000143226	anxiety_pgc_2026	C	1933	rs9427397	unconditioned	8.75258e-118	0.931244	5.79997e-119	0.0617026	0.00705376	269.536	OID20391	no_MHC	UKB
88806	rs114223473	1	161229484	FCGR2A	ENSG00000143226	bipolar	C	2559	unconditioned	unconditioned	0	0.463995	0	0.532296	0.00370895	7687.76	OID20391	no_MHC	UKB
88807	rs114223473	1	161229484	FCGR2A	ENSG00000143226	bipolar	C	2007	rs10157489	unconditioned	3.5415e-96	0.494873	3.59297e-96	0.502062	0.0030646	219.784	OID20391	no_MHC	UKB
88808	rs114223473	1	161229484	FCGR2A	ENSG00000143226	bipolar	C	1990	rs10157497	unconditioned	1.92936e-40	0.487299	1.95742e-40	0.494367	0.0183335	91.4462	OID20391	no_MHC	UKB
88809	rs114223473	1	161229484	FCGR2A	ENSG00000143226	bipolar	C	1986	rs111673810	unconditioned	3.66453e-15	0.49371	3.71713e-15	0.500791	0.00549923	33.2401	OID20391	no_MHC	UKB
88810	rs114223473	1	161229484	FCGR2A	ENSG00000143226	bipolar	C	1985	rs112300525	unconditioned	4.08743e-14	0.479429	4.1463e-14	0.4863	0.0342706	30.8283	OID20391	no_MHC	UKB
88811	rs114223473	1	161229484	FCGR2A	ENSG00000143226	bipolar	C	1985	rs112334085	unconditioned	1.36705e-25	0.490692	1.38667e-25	0.497723	0.0115846	57.252	OID20391	no_MHC	UKB
88812	rs114223473	1	161229484	FCGR2A	ENSG00000143226	bipolar	C	1985	rs112701077	unconditioned	5.30859e-08	0.492412	5.38477e-08	0.49947	0.00811811	16.7514	OID20391	no_MHC	UKB
88813	rs114223473	1	161229484	FCGR2A	ENSG00000143226	bipolar	C	1986	rs112732063	unconditioned	1.57308e-15	0.489985	1.59571e-15	0.497021	0.0129939	34.0857	OID20391	no_MHC	UKB
88814	rs114223473	1	161229484	FCGR2A	ENSG00000143226	bipolar	C	1989	rs113927189	unconditioned	1.97847e-09	0.491448	2.00703e-09	0.498532	0.01002	20.0409	OID20391	no_MHC	UKB
88815	rs114223473	1	161229484	FCGR2A	ENSG00000143226	bipolar	C	1986	rs114223473	unconditioned	0.000346124	0.483174	0.000351095	0.490086	0.0260432	7.96871	OID20391	no_MHC	UKB
88816	rs114223473	1	161229484	FCGR2A	ENSG00000143226	bipolar	C	1985	rs114305388	unconditioned	1.80182e-41	0.491328	1.82768e-41	0.498371	0.010301	93.8172	OID20391	no_MHC	UKB
88817	rs114223473	1	161229484	FCGR2A	ENSG00000143226	bipolar	C	1985	rs114480413	unconditioned	0.000634226	0.489999	0.000643331	0.497022	0.0117008	7.36311	OID20391	no_MHC	UKB
88818	rs114223473	1	161229484	FCGR2A	ENSG00000143226	bipolar	C	1985	rs114587108	unconditioned	5.56332e-10	0.49116	5.64317e-10	0.4982	0.0106401	21.3097	OID20391	no_MHC	UKB
88819	rs114223473	1	161229484	FCGR2A	ENSG00000143226	bipolar	C	1990	rs115158839	unconditioned	8.49136e-11	0.492578	8.61387e-11	0.499677	0.00774525	23.1894	OID20391	no_MHC	UKB
88820	rs114223473	1	161229484	FCGR2A	ENSG00000143226	bipolar	C	1985	rs115878859	unconditioned	3.78909e-28	0.491043	3.84368e-28	0.498106	0.0108507	63.1403	OID20391	no_MHC	UKB
88821	rs114223473	1	161229484	FCGR2A	ENSG00000143226	bipolar	C	1990	rs116205652	unconditioned	5.82536e-60	0.492508	5.90915e-60	0.499585	0.0079064	136.393	OID20391	no_MHC	UKB
88822	rs114223473	1	161229484	FCGR2A	ENSG00000143226	bipolar	C	1985	rs116332947	unconditioned	2.26513e-10	0.491604	2.29764e-10	0.49865	0.00974532	22.2082	OID20391	no_MHC	UKB
88823	rs114223473	1	161229484	FCGR2A	ENSG00000143226	bipolar	C	1993	rs12025700	unconditioned	1.24366e-18	0.491207	1.26164e-18	0.498298	0.0104954	41.2285	OID20391	no_MHC	UKB
88824	rs114223473	1	161229484	FCGR2A	ENSG00000143226	bipolar	C	1990	rs12118043	unconditioned	1.3001e-22	0.494573	1.31879e-22	0.501679	0.00374763	50.3944	OID20391	no_MHC	UKB
88825	rs114223473	1	161229484	FCGR2A	ENSG00000143226	bipolar	C	1985	rs12120358	unconditioned	4.74196e-21	0.494838	4.80996e-21	0.50193	0.00323226	46.7978	OID20391	no_MHC	UKB
88826	rs114223473	1	161229484	FCGR2A	ENSG00000143226	bipolar	C	1985	rs12135728	unconditioned	0.000246664	0.493664	0.000250202	0.500738	0.00510084	8.30748	OID20391	no_MHC	UKB
88827	rs114223473	1	161229484	FCGR2A	ENSG00000143226	bipolar	C	1985	rs12140361	unconditioned	4.81929e-19	0.49299	4.88843e-19	0.500055	0.00695501	42.1765	OID20391	no_MHC	UKB
88828	rs114223473	1	161229484	FCGR2A	ENSG00000143226	bipolar	C	1985	rs12141690	unconditioned	0.000403106	0.491809	0.00040889	0.498857	0.00852209	7.81631	OID20391	no_MHC	UKB
88829	rs114223473	1	161229484	FCGR2A	ENSG00000143226	bipolar	C	1985	rs12410477	unconditioned	2.09533e-05	0.493395	2.12538e-05	0.500466	0.0060977	10.7732	OID20391	no_MHC	UKB
88830	rs114223473	1	161229484	FCGR2A	ENSG00000143226	bipolar	C	1984	rs12738298	unconditioned	0.000807868	0.488896	0.000819447	0.495889	0.0135876	7.12111	OID20391	no_MHC	UKB
88831	rs114223473	1	161229484	FCGR2A	ENSG00000143226	bipolar	C	1984	rs140578039	unconditioned	0.00156313	0.459013	0.00158553	0.465519	0.0723194	6.46106	OID20391	no_MHC	UKB
88832	rs114223473	1	161229484	FCGR2A	ENSG00000143226	bipolar	C	1988	rs144126567	unconditioned	8.21068e-35	0.49392	8.32869e-35	0.501014	0.00506609	78.485	OID20391	no_MHC	UKB
88833	rs114223473	1	161229484	FCGR2A	ENSG00000143226	bipolar	C	1985	rs145469848	unconditioned	6.84659e-07	0.492714	6.94482e-07	0.499776	0.00750866	14.1943	OID20391	no_MHC	UKB
88834	rs114223473	1	161229484	FCGR2A	ENSG00000143226	bipolar	C	1985	rs146423333	unconditioned	9.67493e-13	0.49174	9.81379e-13	0.498788	0.00947221	27.6641	OID20391	no_MHC	UKB
88835	rs114223473	1	161229484	FCGR2A	ENSG00000143226	bipolar	C	1985	rs16832790	unconditioned	2.09901e-20	0.492389	2.12913e-20	0.499446	0.00816484	45.3102	OID20391	no_MHC	UKB
88836	rs114223473	1	161229484	FCGR2A	ENSG00000143226	bipolar	C	1986	rs17397332	unconditioned	2.77973e-76	0.487949	2.81974e-76	0.494955	0.0170959	173.974	OID20391	no_MHC	UKB
88837	rs114223473	1	161229484	FCGR2A	ENSG00000143226	bipolar	C	1987	rs183478269	unconditioned	9.02508e-32	0.486022	9.15529e-32	0.493014	0.0209638	71.4827	OID20391	no_MHC	UKB
88838	rs114223473	1	161229484	FCGR2A	ENSG00000143226	bipolar	C	1985	rs189384697	unconditioned	1.73222e-05	0.491608	1.75709e-05	0.498657	0.00969988	10.9635	OID20391	no_MHC	UKB
88839	rs114223473	1	161229484	FCGR2A	ENSG00000143226	bipolar	C	1995	rs190386371	unconditioned	2.67698e-07	0.489306	2.71602e-07	0.496426	0.0142671	15.1334	OID20391	no_MHC	UKB
88840	rs114223473	1	161229484	FCGR2A	ENSG00000143226	bipolar	C	2006	rs193087664	unconditioned	7.65796e-13	0.492612	7.76985e-13	0.499802	0.00758582	27.8979	OID20391	no_MHC	UKB
88841	rs114223473	1	161229484	FCGR2A	ENSG00000143226	bipolar	C	1988	rs2199170	unconditioned	9.20999e-06	0.494512	9.34226e-06	0.50161	0.00385884	11.5952	OID20391	no_MHC	UKB
88842	rs114223473	1	161229484	FCGR2A	ENSG00000143226	bipolar	C	1984	rs2333845	unconditioned	1.94552e-13	0.495238	1.9734e-13	0.502333	0.00242913	29.2681	OID20391	no_MHC	UKB
88843	rs114223473	1	161229484	FCGR2A	ENSG00000143226	bipolar	C	1986	rs35224927	unconditioned	0.00301834	0.485827	0.00306172	0.492793	0.0153003	5.80305	OID20391	no_MHC	UKB
88844	rs114223473	1	161229484	FCGR2A	ENSG00000143226	bipolar	C	1986	rs35949906	unconditioned	1.1161e-25	0.48983	1.13216e-25	0.496863	0.0133066	57.4548	OID20391	no_MHC	UKB
88845	rs114223473	1	161229484	FCGR2A	ENSG00000143226	bipolar	C	1995	rs4271232	unconditioned	1.89392e-31	0.493374	1.92131e-31	0.500503	0.00612331	70.7415	OID20391	no_MHC	UKB
88846	rs114223473	1	161229484	FCGR2A	ENSG00000143226	bipolar	C	1985	rs4657040	unconditioned	0	0.494242	0	0.501325	0.00443315	4131.12	OID20391	no_MHC	UKB
88847	rs114223473	1	161229484	FCGR2A	ENSG00000143226	bipolar	C	1986	rs60574804	unconditioned	1.96606e-12	0.486579	1.99437e-12	0.493565	0.0198559	26.955	OID20391	no_MHC	UKB
88848	rs114223473	1	161229484	FCGR2A	ENSG00000143226	bipolar	C	1985	rs61802091	unconditioned	8.2369e-16	0.494099	8.35504e-16	0.501181	0.00472038	34.7327	OID20391	no_MHC	UKB
88849	rs114223473	1	161229484	FCGR2A	ENSG00000143226	bipolar	C	1986	rs61802215	unconditioned	3.93093e-10	0.49466	3.98733e-10	0.501754	0.00358563	21.657	OID20391	no_MHC	UKB
88850	rs114223473	1	161229484	FCGR2A	ENSG00000143226	bipolar	C	1991	rs6659569	unconditioned	1.96977e-35	0.495191	1.99807e-35	0.502304	0.00250535	79.9126	OID20391	no_MHC	UKB
88851	rs114223473	1	161229484	FCGR2A	ENSG00000143226	bipolar	C	1989	rs6670076	unconditioned	3.30857e-60	0.492319	3.35629e-60	0.499411	0.00827036	136.959	OID20391	no_MHC	UKB
88852	rs114223473	1	161229484	FCGR2A	ENSG00000143226	bipolar	C	1985	rs6680657	unconditioned	1.47185e-25	0.490622	1.49298e-25	0.497654	0.0117236	57.1781	OID20391	no_MHC	UKB
88853	rs114223473	1	161229484	FCGR2A	ENSG00000143226	bipolar	C	1985	rs72712872	unconditioned	3.38675e-06	0.486891	3.43543e-06	0.49387	0.019232	12.5956	OID20391	no_MHC	UKB
88854	rs114223473	1	161229484	FCGR2A	ENSG00000143226	bipolar	C	1988	rs74124991	unconditioned	2.90752e-196	0.492385	2.9494e-196	0.49947	0.00814469	450.239	OID20391	no_MHC	UKB
88855	rs114223473	1	161229484	FCGR2A	ENSG00000143226	bipolar	C	2012	rs7511868	unconditioned	1.00318e-132	0.495074	1.01778e-132	0.502278	0.0026477	303.938	OID20391	no_MHC	UKB
88856	rs114223473	1	161229484	FCGR2A	ENSG00000143226	bipolar	C	1989	rs7512012	unconditioned	8.91914e-14	0.491662	9.0485e-14	0.498783	0.00955524	30.048	OID20391	no_MHC	UKB
88857	rs114223473	1	161229484	FCGR2A	ENSG00000143226	bipolar	C	1985	rs7522794	unconditioned	4.51604e-56	0.495204	4.58079e-56	0.502302	0.00249389	127.437	OID20391	no_MHC	UKB
88858	rs114223473	1	161229484	FCGR2A	ENSG00000143226	bipolar	C	1984	rs7539744	unconditioned	2.85337e-15	0.493953	2.89426e-15	0.501028	0.00501845	33.4903	OID20391	no_MHC	UKB
88859	rs114223473	1	161229484	FCGR2A	ENSG00000143226	bipolar	C	1985	rs77953585	unconditioned	4.69157e-05	0.492074	4.7589e-05	0.499126	0.00870543	9.96716	OID20391	no_MHC	UKB
88860	rs114223473	1	161229484	FCGR2A	ENSG00000143226	bipolar	C	1986	rs79170999	unconditioned	3.76115e-16	0.491971	3.8152e-16	0.499031	0.00899811	35.5166	OID20391	no_MHC	UKB
88861	rs114223473	1	161229484	FCGR2A	ENSG00000143226	bipolar	C	1984	rs9427048	unconditioned	3.91611e-11	0.491429	3.97224e-11	0.498462	0.0101095	23.9633	OID20391	no_MHC	UKB
88862	rs114223473	1	161229484	FCGR2A	ENSG00000143226	bipolar	C	1985	rs9427397	unconditioned	4.64099e-118	0.493905	4.70755e-118	0.500984	0.0051106	270.17	OID20391	no_MHC	UKB
88863	rs114223473	1	161229484	FCGR2A	ENSG00000143226	bipolar_noukb	C	2560	unconditioned	unconditioned	0	0.45386	0	0.542575	0.00356493	7687.79	OID20391	no_MHC	UKB
88864	rs114223473	1	161229484	FCGR2A	ENSG00000143226	bipolar_noukb	C	2001	rs10157489	unconditioned	3.51238e-96	0.490804	3.62318e-96	0.506284	0.00291208	219.792	OID20391	no_MHC	UKB
88865	rs114223473	1	161229484	FCGR2A	ENSG00000143226	bipolar_noukb	C	1984	rs10157497	unconditioned	1.9256e-40	0.486348	1.98625e-40	0.501656	0.0119964	91.4482	OID20391	no_MHC	UKB
88866	rs114223473	1	161229484	FCGR2A	ENSG00000143226	bipolar_noukb	C	1980	rs111673810	unconditioned	3.63397e-15	0.489593	3.748e-15	0.504949	0.00545767	33.2484	OID20391	no_MHC	UKB
88867	rs114223473	1	161229484	FCGR2A	ENSG00000143226	bipolar_noukb	C	1979	rs112300525	unconditioned	4.06056e-14	0.476278	4.18815e-14	0.491211	0.0325116	30.8349	OID20391	no_MHC	UKB
88868	rs114223473	1	161229484	FCGR2A	ENSG00000143226	bipolar_noukb	C	1979	rs112334085	unconditioned	1.35382e-25	0.485942	1.3963e-25	0.501175	0.0128831	57.2617	OID20391	no_MHC	UKB
88869	rs114223473	1	161229484	FCGR2A	ENSG00000143226	bipolar_noukb	C	1979	rs112701077	unconditioned	5.26418e-08	0.488292	5.42932e-08	0.503603	0.00810493	16.7598	OID20391	no_MHC	UKB
88870	rs114223473	1	161229484	FCGR2A	ENSG00000143226	bipolar_noukb	C	1980	rs112732063	unconditioned	1.55832e-15	0.485388	1.60727e-15	0.500621	0.0139911	34.0952	OID20391	no_MHC	UKB
88871	rs114223473	1	161229484	FCGR2A	ENSG00000143226	bipolar_noukb	C	1983	rs113927189	unconditioned	1.95833e-09	0.486445	2.01997e-09	0.501743	0.0118125	20.0512	OID20391	no_MHC	UKB
88872	rs114223473	1	161229484	FCGR2A	ENSG00000143226	bipolar_noukb	C	1980	rs114223473	unconditioned	0.000342294	0.477827	0.000353036	0.492794	0.0286838	7.97984	OID20391	no_MHC	UKB
88873	rs114223473	1	161229484	FCGR2A	ENSG00000143226	bipolar_noukb	C	1979	rs114305388	unconditioned	1.78621e-41	0.487071	1.84225e-41	0.502343	0.0105864	93.8259	OID20391	no_MHC	UKB
88874	rs114223473	1	161229484	FCGR2A	ENSG00000143226	bipolar_noukb	C	1979	rs114480413	unconditioned	0.00062903	0.485988	0.000648767	0.501225	0.0115087	7.37133	OID20391	no_MHC	UKB
88875	rs114223473	1	161229484	FCGR2A	ENSG00000143226	bipolar_noukb	C	1979	rs114587108	unconditioned	5.52347e-10	0.487643	5.69676e-10	0.502932	0.00942526	21.3168	OID20391	no_MHC	UKB
88876	rs114223473	1	161229484	FCGR2A	ENSG00000143226	bipolar_noukb	C	1984	rs115158839	unconditioned	8.4159e-11	0.488201	8.68063e-11	0.503549	0.00825016	23.1983	OID20391	no_MHC	UKB
88877	rs114223473	1	161229484	FCGR2A	ENSG00000143226	bipolar_noukb	C	1979	rs115878859	unconditioned	3.7572e-28	0.48691	3.87525e-28	0.502198	0.0108927	63.1487	OID20391	no_MHC	UKB
88878	rs114223473	1	161229484	FCGR2A	ENSG00000143226	bipolar_noukb	C	1984	rs116205652	unconditioned	5.7708e-60	0.487896	5.95206e-60	0.503211	0.0088926	136.402	OID20391	no_MHC	UKB
88879	rs114223473	1	161229484	FCGR2A	ENSG00000143226	bipolar_noukb	C	1979	rs116332947	unconditioned	2.24692e-10	0.487653	2.31742e-10	0.502943	0.00940305	22.2163	OID20391	no_MHC	UKB
88880	rs114223473	1	161229484	FCGR2A	ENSG00000143226	bipolar_noukb	C	1987	rs12025700	unconditioned	1.23374e-18	0.487289	1.27257e-18	0.502615	0.0100954	41.2365	OID20391	no_MHC	UKB
88881	rs114223473	1	161229484	FCGR2A	ENSG00000143226	bipolar_noukb	C	1984	rs12118043	unconditioned	1.28933e-22	0.490478	1.32981e-22	0.505874	0.00364718	50.4027	OID20391	no_MHC	UKB
88882	rs114223473	1	161229484	FCGR2A	ENSG00000143226	bipolar_noukb	C	1979	rs12120358	unconditioned	4.70235e-21	0.490705	4.84982e-21	0.50609	0.00320526	46.8062	OID20391	no_MHC	UKB
88883	rs114223473	1	161229484	FCGR2A	ENSG00000143226	bipolar_noukb	C	1979	rs12135728	unconditioned	0.000244623	0.489578	0.000252295	0.504927	0.00499742	8.31579	OID20391	no_MHC	UKB
88884	rs114223473	1	161229484	FCGR2A	ENSG00000143226	bipolar_noukb	C	1979	rs12140361	unconditioned	4.77744e-19	0.488709	4.9273e-19	0.504032	0.0072593	42.1852	OID20391	no_MHC	UKB
88885	rs114223473	1	161229484	FCGR2A	ENSG00000143226	bipolar_noukb	C	1979	rs12141690	unconditioned	0.000399848	0.487835	0.000412391	0.50313	0.00822269	7.82443	OID20391	no_MHC	UKB
88886	rs114223473	1	161229484	FCGR2A	ENSG00000143226	bipolar_noukb	C	1979	rs12410477	unconditioned	2.07778e-05	0.489263	2.14295e-05	0.504602	0.00609295	10.7816	OID20391	no_MHC	UKB
88887	rs114223473	1	161229484	FCGR2A	ENSG00000143226	bipolar_noukb	C	1978	rs12738298	unconditioned	0.000802775	0.485813	0.000827945	0.501034	0.0115217	7.12744	OID20391	no_MHC	UKB
88888	rs114223473	1	161229484	FCGR2A	ENSG00000143226	bipolar_noukb	C	1978	rs140578039	unconditioned	0.0015519	0.455717	0.00160056	0.469935	0.0711955	6.46827	OID20391	no_MHC	UKB
88889	rs114223473	1	161229484	FCGR2A	ENSG00000143226	bipolar_noukb	C	1982	rs144126567	unconditioned	8.14062e-35	0.489706	8.39621e-35	0.505076	0.00521881	78.4936	OID20391	no_MHC	UKB
88890	rs114223473	1	161229484	FCGR2A	ENSG00000143226	bipolar_noukb	C	1979	rs145469848	unconditioned	6.79121e-07	0.488729	7.00424e-07	0.504052	0.00721766	14.2025	OID20391	no_MHC	UKB
88891	rs114223473	1	161229484	FCGR2A	ENSG00000143226	bipolar_noukb	C	1979	rs146423333	unconditioned	9.59096e-13	0.487472	9.89187e-13	0.502756	0.00977253	27.6728	OID20391	no_MHC	UKB
88892	rs114223473	1	161229484	FCGR2A	ENSG00000143226	bipolar_noukb	C	1979	rs16832790	unconditioned	2.08101e-20	0.488167	2.1463e-20	0.503473	0.00835974	45.3188	OID20391	no_MHC	UKB
88893	rs114223473	1	161229484	FCGR2A	ENSG00000143226	bipolar_noukb	C	1980	rs17397332	unconditioned	2.77028e-76	0.48629	2.85728e-76	0.50155	0.0121604	173.978	OID20391	no_MHC	UKB
88894	rs114223473	1	161229484	FCGR2A	ENSG00000143226	bipolar_noukb	C	1981	rs183478269	unconditioned	8.87511e-32	0.477946	9.15443e-32	0.492959	0.0290948	71.4995	OID20391	no_MHC	UKB
88895	rs114223473	1	161229484	FCGR2A	ENSG00000143226	bipolar_noukb	C	1979	rs189384697	unconditioned	1.7174e-05	0.487403	1.7713e-05	0.502689	0.00987355	10.9721	OID20391	no_MHC	UKB
88896	rs114223473	1	161229484	FCGR2A	ENSG00000143226	bipolar_noukb	C	1990	rs190386371	unconditioned	2.58281e-07	0.48534	2.66451e-07	0.500677	0.013982	15.1692	OID20391	no_MHC	UKB
88897	rs114223473	1	161229484	FCGR2A	ENSG00000143226	bipolar_noukb	C	2000	rs193087664	unconditioned	7.59398e-13	0.488497	7.83419e-13	0.503941	0.00756218	27.9063	OID20391	no_MHC	UKB
88898	rs114223473	1	161229484	FCGR2A	ENSG00000143226	bipolar_noukb	C	1982	rs2199170	unconditioned	9.13292e-06	0.490374	9.41953e-06	0.505759	0.00384796	11.6036	OID20391	no_MHC	UKB
88899	rs114223473	1	161229484	FCGR2A	ENSG00000143226	bipolar_noukb	C	1978	rs2333845	unconditioned	4.29589e-13	0.491064	4.43059e-13	0.506458	0.00247795	28.4759	OID20391	no_MHC	UKB
88900	rs114223473	1	161229484	FCGR2A	ENSG00000143226	bipolar_noukb	C	1980	rs35224927	unconditioned	0.00298738	0.480842	0.00308117	0.49592	0.0171696	5.81336	OID20391	no_MHC	UKB
88901	rs114223473	1	161229484	FCGR2A	ENSG00000143226	bipolar_noukb	C	1980	rs35949906	unconditioned	1.1068e-25	0.485747	1.14156e-25	0.50099	0.0132635	57.4632	OID20391	no_MHC	UKB
88902	rs114223473	1	161229484	FCGR2A	ENSG00000143226	bipolar_noukb	C	1989	rs4271232	unconditioned	1.87815e-31	0.489265	1.93727e-31	0.504662	0.00607348	70.7499	OID20391	no_MHC	UKB
88903	rs114223473	1	161229484	FCGR2A	ENSG00000143226	bipolar_noukb	C	1979	rs4657040	unconditioned	0	0.490043	0	0.505408	0.00454875	4131.12	OID20391	no_MHC	UKB
88904	rs114223473	1	161229484	FCGR2A	ENSG00000143226	bipolar_noukb	C	1980	rs60574804	unconditioned	1.95336e-12	0.483435	2.01472e-12	0.498605	0.0179597	26.9615	OID20391	no_MHC	UKB
88905	rs114223473	1	161229484	FCGR2A	ENSG00000143226	bipolar_noukb	C	1979	rs61802091	unconditioned	8.16573e-16	0.489829	8.42184e-16	0.505188	0.00498312	34.7414	OID20391	no_MHC	UKB
88906	rs114223473	1	161229484	FCGR2A	ENSG00000143226	bipolar_noukb	C	1980	rs61802215	unconditioned	3.8978e-10	0.490492	4.02007e-10	0.505875	0.00363333	21.6654	OID20391	no_MHC	UKB
88907	rs114223473	1	161229484	FCGR2A	ENSG00000143226	bipolar_noukb	C	1985	rs6659569	unconditioned	1.95323e-35	0.491034	2.01454e-35	0.506445	0.00252111	79.921	OID20391	no_MHC	UKB
88908	rs114223473	1	161229484	FCGR2A	ENSG00000143226	bipolar_noukb	C	1983	rs6670076	unconditioned	3.28066e-60	0.488165	3.38382e-60	0.503507	0.00832789	136.967	OID20391	no_MHC	UKB
88909	rs114223473	1	161229484	FCGR2A	ENSG00000143226	bipolar_noukb	C	1979	rs6680657	unconditioned	1.4599e-25	0.486638	1.50571e-25	0.501896	0.0114658	57.1863	OID20391	no_MHC	UKB
88910	rs114223473	1	161229484	FCGR2A	ENSG00000143226	bipolar_noukb	C	1979	rs72712872	unconditioned	3.36667e-06	0.484004	3.47235e-06	0.49918	0.0168087	12.6016	OID20391	no_MHC	UKB
88911	rs114223473	1	161229484	FCGR2A	ENSG00000143226	bipolar_noukb	C	1982	rs74124991	unconditioned	2.88231e-196	0.488116	2.9729e-196	0.503449	0.00843588	450.248	OID20391	no_MHC	UKB
88912	rs114223473	1	161229484	FCGR2A	ENSG00000143226	bipolar_noukb	C	2006	rs7511868	unconditioned	9.94772e-133	0.490924	1.02618e-132	0.506421	0.00265454	303.946	OID20391	no_MHC	UKB
88913	rs114223473	1	161229484	FCGR2A	ENSG00000143226	bipolar_noukb	C	1983	rs7512012	unconditioned	8.8441e-14	0.487525	9.12291e-14	0.502885	0.00959038	30.0564	OID20391	no_MHC	UKB
88914	rs114223473	1	161229484	FCGR2A	ENSG00000143226	bipolar_noukb	C	1979	rs7522794	unconditioned	4.47837e-56	0.491074	4.61881e-56	0.506471	0.00245537	127.446	OID20391	no_MHC	UKB
88915	rs114223473	1	161229484	FCGR2A	ENSG00000143226	bipolar_noukb	C	1978	rs7539744	unconditioned	2.82924e-15	0.489776	2.91795e-15	0.505128	0.00509596	33.4988	OID20391	no_MHC	UKB
88916	rs114223473	1	161229484	FCGR2A	ENSG00000143226	bipolar_noukb	C	1979	rs77953585	unconditioned	4.65005e-05	0.487718	4.79593e-05	0.50301	0.00917682	9.97605	OID20391	no_MHC	UKB
88917	rs114223473	1	161229484	FCGR2A	ENSG00000143226	bipolar_noukb	C	1980	rs79170999	unconditioned	3.72778e-16	0.487606	3.84481e-16	0.502904	0.00949071	35.5255	OID20391	no_MHC	UKB
88918	rs114223473	1	161229484	FCGR2A	ENSG00000143226	bipolar_noukb	C	1978	rs9427048	unconditioned	3.88552e-11	0.487589	4.00735e-11	0.502868	0.00954286	23.9712	OID20391	no_MHC	UKB
88919	rs114223473	1	161229484	FCGR2A	ENSG00000143226	bipolar_noukb	C	1979	rs9427397	unconditioned	4.60351e-118	0.489916	4.74789e-118	0.505277	0.00480719	270.178	OID20391	no_MHC	UKB
88920	rs114223473	1	161229484	FCGR2A	ENSG00000143226	depression_Als_noukb_included	C	2479	unconditioned	unconditioned	0	0.966102	0	0.0252205	0.00867803	7687.01	OID20391	no_MHC	UKB
88921	rs114223473	1	161229484	FCGR2A	ENSG00000143226	depression_Als_noukb_included	C	1972	rs10157489	unconditioned	6.97617e-96	0.974807	1.28277e-97	0.0179173	0.00727598	219.106	OID20391	no_MHC	UKB
88922	rs114223473	1	161229484	FCGR2A	ENSG00000143226	depression_Als_noukb_included	C	1955	rs10157497	unconditioned	3.86646e-40	0.976503	7.0316e-42	0.0177531	0.00574357	90.7511	OID20391	no_MHC	UKB
88923	rs114223473	1	161229484	FCGR2A	ENSG00000143226	depression_Als_noukb_included	C	1951	rs111673810	unconditioned	7.25191e-15	0.977021	1.317e-16	0.0177382	0.00524128	32.5575	OID20391	no_MHC	UKB
88924	rs114223473	1	161229484	FCGR2A	ENSG00000143226	depression_Als_noukb_included	C	1950	rs112300525	unconditioned	8.34167e-14	0.978432	1.51434e-15	0.0177586	0.00380918	30.1149	OID20391	no_MHC	UKB
88925	rs114223473	1	161229484	FCGR2A	ENSG00000143226	depression_Als_noukb_included	C	1950	rs112334085	unconditioned	2.72186e-25	0.976982	4.94129e-27	0.0177309	0.00528714	56.5633	OID20391	no_MHC	UKB
88926	rs114223473	1	161229484	FCGR2A	ENSG00000143226	depression_Als_noukb_included	C	1950	rs112701077	unconditioned	1.04855e-07	0.972602	1.90418e-09	0.0176528	0.00974489	16.0707	OID20391	no_MHC	UKB
88927	rs114223473	1	161229484	FCGR2A	ENSG00000143226	depression_Als_noukb_included	C	1951	rs112732063	unconditioned	3.12371e-15	0.972956	5.67556e-17	0.0176685	0.0093754	33.3998	OID20391	no_MHC	UKB
88928	rs114223473	1	161229484	FCGR2A	ENSG00000143226	depression_Als_noukb_included	C	1954	rs113927189	unconditioned	3.78496e-09	0.940163	6.95286e-11	0.0172279	0.0426086	19.3922	OID20391	no_MHC	UKB
88929	rs114223473	1	161229484	FCGR2A	ENSG00000143226	depression_Als_noukb_included	C	1951	rs114223473	unconditioned	0.000680601	0.948379	1.23887e-05	0.0172293	0.0336991	7.29253	OID20391	no_MHC	UKB
88930	rs114223473	1	161229484	FCGR2A	ENSG00000143226	depression_Als_noukb_included	C	1950	rs114305388	unconditioned	3.56889e-41	0.973083	6.48094e-43	0.0176615	0.00925529	93.1337	OID20391	no_MHC	UKB
88931	rs114223473	1	161229484	FCGR2A	ENSG00000143226	depression_Als_noukb_included	C	1950	rs114480413	unconditioned	0.00126657	0.97201	2.29999e-05	0.0176419	0.00905875	6.67144	OID20391	no_MHC	UKB
88932	rs114223473	1	161229484	FCGR2A	ENSG00000143226	depression_Als_noukb_included	C	1950	rs114587108	unconditioned	1.10346e-09	0.974183	2.00371e-11	0.0176815	0.00813531	20.6248	OID20391	no_MHC	UKB
88933	rs114223473	1	161229484	FCGR2A	ENSG00000143226	depression_Als_noukb_included	C	1955	rs115158839	unconditioned	1.6747e-10	0.971466	3.05046e-12	0.0176844	0.0108499	22.5102	OID20391	no_MHC	UKB
88934	rs114223473	1	161229484	FCGR2A	ENSG00000143226	depression_Als_noukb_included	C	1950	rs115878859	unconditioned	7.41795e-28	0.961261	1.35041e-29	0.0174782	0.0212605	62.4685	OID20391	no_MHC	UKB
88935	rs114223473	1	161229484	FCGR2A	ENSG00000143226	depression_Als_noukb_included	C	1955	rs116205652	unconditioned	1.15297e-59	0.974698	2.09535e-61	0.017706	0.00759573	135.71	OID20391	no_MHC	UKB
88936	rs114223473	1	161229484	FCGR2A	ENSG00000143226	depression_Als_noukb_included	C	1950	rs116332947	unconditioned	4.41911e-10	0.959071	8.03153e-12	0.0174072	0.0235222	21.5399	OID20391	no_MHC	UKB
88937	rs114223473	1	161229484	FCGR2A	ENSG00000143226	depression_Als_noukb_included	C	1958	rs12025700	unconditioned	2.46093e-18	0.971958	4.52225e-20	0.0178507	0.0101913	40.546	OID20391	no_MHC	UKB
88938	rs114223473	1	161229484	FCGR2A	ENSG00000143226	depression_Als_noukb_included	C	1955	rs12118043	unconditioned	2.57363e-22	0.979049	4.67597e-24	0.0177849	0.00316603	49.7116	OID20391	no_MHC	UKB
88939	rs114223473	1	161229484	FCGR2A	ENSG00000143226	depression_Als_noukb_included	C	1950	rs12120358	unconditioned	9.38537e-21	0.979402	1.70372e-22	0.0177762	0.00282159	46.1151	OID20391	no_MHC	UKB
88940	rs114223473	1	161229484	FCGR2A	ENSG00000143226	depression_Als_noukb_included	C	1950	rs12135728	unconditioned	0.000488356	0.977363	8.86574e-06	0.0177389	0.00440097	7.62447	OID20391	no_MHC	UKB
88941	rs114223473	1	161229484	FCGR2A	ENSG00000143226	depression_Als_noukb_included	C	1950	rs12140361	unconditioned	9.51685e-19	0.97351	1.72817e-20	0.0176692	0.00882048	41.4961	OID20391	no_MHC	UKB
88942	rs114223473	1	161229484	FCGR2A	ENSG00000143226	depression_Als_noukb_included	C	1950	rs12141690	unconditioned	0.000798486	0.972278	1.45002e-05	0.017647	0.00926157	7.13279	OID20391	no_MHC	UKB
88943	rs114223473	1	161229484	FCGR2A	ENSG00000143226	depression_Als_noukb_included	C	1950	rs12410477	unconditioned	4.15092e-05	0.977411	7.53587e-07	0.0177398	0.00480646	10.0896	OID20391	no_MHC	UKB
88944	rs114223473	1	161229484	FCGR2A	ENSG00000143226	depression_Als_noukb_included	C	1949	rs12738298	unconditioned	0.00165344	0.974573	3.001e-05	0.0176825	0.00606111	6.4049	OID20391	no_MHC	UKB
88945	rs114223473	1	161229484	FCGR2A	ENSG00000143226	depression_Als_noukb_included	C	1949	rs140578039	unconditioned	0.00334382	0.970709	6.06903e-05	0.0176101	0.00827637	5.70064	OID20391	no_MHC	UKB
88946	rs114223473	1	161229484	FCGR2A	ENSG00000143226	depression_Als_noukb_included	C	1953	rs144126567	unconditioned	1.61742e-34	0.972956	2.94523e-36	0.0177077	0.00933617	77.8071	OID20391	no_MHC	UKB
88947	rs114223473	1	161229484	FCGR2A	ENSG00000143226	depression_Als_noukb_included	C	1950	rs145469848	unconditioned	1.33758e-06	0.962584	2.42982e-08	0.0174662	0.0199486	13.5246	OID20391	no_MHC	UKB
88948	rs114223473	1	161229484	FCGR2A	ENSG00000143226	depression_Als_noukb_included	C	1950	rs146423333	unconditioned	1.9052e-12	0.968324	3.46072e-14	0.0175751	0.0141007	26.9864	OID20391	no_MHC	UKB
88949	rs114223473	1	161229484	FCGR2A	ENSG00000143226	depression_Als_noukb_included	C	1950	rs16832790	unconditioned	4.14716e-20	0.972816	7.53116e-22	0.0176566	0.00952718	44.6293	OID20391	no_MHC	UKB
88950	rs114223473	1	161229484	FCGR2A	ENSG00000143226	depression_Als_noukb_included	C	1950	rs17397332	unconditioned	5.55556e-76	0.975089	1.00875e-77	0.0176979	0.00721311	173.282	OID20391	no_MHC	UKB
88951	rs114223473	1	161229484	FCGR2A	ENSG00000143226	depression_Als_noukb_included	C	1951	rs183478269	unconditioned	1.80477e-31	0.971788	3.27949e-33	0.0176481	0.0105635	70.7897	OID20391	no_MHC	UKB
88952	rs114223473	1	161229484	FCGR2A	ENSG00000143226	depression_Als_noukb_included	C	1949	rs189384697	unconditioned	3.46986e-05	0.968547	6.29779e-07	0.0175653	0.0138527	10.2688	OID20391	no_MHC	UKB
88953	rs114223473	1	161229484	FCGR2A	ENSG00000143226	depression_Als_noukb_included	C	1961	rs190386371	unconditioned	5.09057e-07	0.956558	9.5578e-09	0.0179344	0.0255071	14.4907	OID20391	no_MHC	UKB
88954	rs114223473	1	161229484	FCGR2A	ENSG00000143226	depression_Als_noukb_included	C	1971	rs193087664	unconditioned	1.50832e-12	0.970252	2.79044e-14	0.0179382	0.0118093	27.22	OID20391	no_MHC	UKB
88955	rs114223473	1	161229484	FCGR2A	ENSG00000143226	depression_Als_noukb_included	C	1953	rs2199170	unconditioned	1.82368e-05	0.979081	3.3145e-07	0.0177915	0.0031089	10.9121	OID20391	no_MHC	UKB
88956	rs114223473	1	161229484	FCGR2A	ENSG00000143226	depression_Als_noukb_included	C	1949	rs2333845	unconditioned	3.84987e-13	0.980008	6.98752e-15	0.017785	0.00220665	28.5856	OID20391	no_MHC	UKB
88957	rs114223473	1	161229484	FCGR2A	ENSG00000143226	depression_Als_noukb_included	C	1951	rs35224927	unconditioned	0.00608246	0.96568	0.000110523	0.0175365	0.0105909	5.10235	OID20391	no_MHC	UKB
88958	rs114223473	1	161229484	FCGR2A	ENSG00000143226	depression_Als_noukb_included	C	1949	rs35949906	unconditioned	4.0113e-07	0.97367	7.28052e-09	0.0176635	0.00866582	14.729	OID20391	no_MHC	UKB
88959	rs114223473	1	161229484	FCGR2A	ENSG00000143226	depression_Als_noukb_included	C	1960	rs4271232	unconditioned	3.75689e-31	0.978692	6.83199e-33	0.0177942	0.00351368	70.0565	OID20391	no_MHC	UKB
88960	rs114223473	1	161229484	FCGR2A	ENSG00000143226	depression_Als_noukb_included	C	1950	rs4657040	unconditioned	0	0.920063	0	0.0166992	0.063238	4130.49	OID20391	no_MHC	UKB
88961	rs114223473	1	161229484	FCGR2A	ENSG00000143226	depression_Als_noukb_included	C	1951	rs60574804	unconditioned	3.95468e-12	0.97875	7.18134e-14	0.0177697	0.00348005	26.2561	OID20391	no_MHC	UKB
88962	rs114223473	1	161229484	FCGR2A	ENSG00000143226	depression_Als_noukb_included	C	1950	rs61802091	unconditioned	1.61283e-15	0.967479	2.92978e-17	0.0175598	0.0149616	34.0608	OID20391	no_MHC	UKB
88963	rs114223473	1	161229484	FCGR2A	ENSG00000143226	depression_Als_noukb_included	C	1951	rs61802215	unconditioned	7.77529e-10	0.97844	1.41182e-11	0.0177625	0.00379725	20.9749	OID20391	no_MHC	UKB
88964	rs114223473	1	161229484	FCGR2A	ENSG00000143226	depression_Als_noukb_included	C	1956	rs6659569	unconditioned	3.84084e-35	0.965576	7.01663e-37	0.0176228	0.0168008	79.2448	OID20391	no_MHC	UKB
88965	rs114223473	1	161229484	FCGR2A	ENSG00000143226	depression_Als_noukb_included	C	1954	rs6670076	unconditioned	6.58259e-60	0.979498	1.19563e-61	0.0177885	0.00271395	136.271	OID20391	no_MHC	UKB
88966	rs114223473	1	161229484	FCGR2A	ENSG00000143226	depression_Als_noukb_included	C	1950	rs6680657	unconditioned	2.93212e-25	0.977389	5.32326e-27	0.0177396	0.00487116	56.4889	OID20391	no_MHC	UKB
88967	rs114223473	1	161229484	FCGR2A	ENSG00000143226	depression_Als_noukb_included	C	1950	rs72712872	unconditioned	6.76727e-06	0.972845	1.22892e-07	0.0176572	0.00949077	11.9034	OID20391	no_MHC	UKB
88968	rs114223473	1	161229484	FCGR2A	ENSG00000143226	depression_Als_noukb_included	C	1953	rs74124991	unconditioned	5.75841e-196	0.974791	1.04682e-197	0.0177132	0.00749605	449.556	OID20391	no_MHC	UKB
88969	rs114223473	1	161229484	FCGR2A	ENSG00000143226	depression_Als_noukb_included	C	1977	rs7511868	unconditioned	1.98517e-132	0.979681	3.64787e-134	0.0179999	0.00231924	303.256	OID20391	no_MHC	UKB
88970	rs114223473	1	161229484	FCGR2A	ENSG00000143226	depression_Als_noukb_included	C	1954	rs7512012	unconditioned	1.74666e-13	0.962847	3.18275e-15	0.0175253	0.0196278	29.3759	OID20391	no_MHC	UKB
88971	rs114223473	1	161229484	FCGR2A	ENSG00000143226	depression_Als_noukb_included	C	1950	rs7522794	unconditioned	8.9143e-56	0.977497	1.61838e-57	0.0177416	0.00476186	126.757	OID20391	no_MHC	UKB
88972	rs114223473	1	161229484	FCGR2A	ENSG00000143226	depression_Als_noukb_included	C	1949	rs7539744	unconditioned	5.6521e-15	0.978453	1.02586e-16	0.0177551	0.00379192	32.8067	OID20391	no_MHC	UKB
88973	rs114223473	1	161229484	FCGR2A	ENSG00000143226	depression_Als_noukb_included	C	1950	rs77953585	unconditioned	9.17771e-05	0.962411	1.66768e-06	0.0174679	0.0200275	9.29615	OID20391	no_MHC	UKB
88974	rs114223473	1	161229484	FCGR2A	ENSG00000143226	depression_Als_noukb_included	C	1951	rs79170999	unconditioned	7.32178e-16	0.957685	1.33285e-17	0.0174087	0.0249058	34.8505	OID20391	no_MHC	UKB
88975	rs114223473	1	161229484	FCGR2A	ENSG00000143226	depression_Als_noukb_included	C	1949	rs9427048	unconditioned	7.75569e-11	0.973205	1.40766e-12	0.0176545	0.00914095	23.28	OID20391	no_MHC	UKB
88976	rs114223473	1	161229484	FCGR2A	ENSG00000143226	depression_Als_noukb_included	C	1950	rs9427397	unconditioned	9.12762e-118	0.971305	1.6577e-119	0.0176292	0.0110662	269.494	OID20391	no_MHC	UKB
88977	rs114223473	1	161229484	FCGR2A	ENSG00000143226	depression_Als_ukb_included	C	2519	unconditioned	unconditioned	0	0.974317	0	0.0213974	0.00428566	7686.99	OID20391	no_MHC	UKB
88978	rs114223473	1	161229484	FCGR2A	ENSG00000143226	depression_Als_ukb_included	C	1977	rs10157489	unconditioned	7.04238e-96	0.984089	9.81571e-98	0.0137141	0.00219713	219.096	OID20391	no_MHC	UKB
88979	rs114223473	1	161229484	FCGR2A	ENSG00000143226	depression_Als_ukb_included	C	1960	rs10157497	unconditioned	3.87618e-40	0.979086	5.38009e-42	0.0135823	0.00733175	90.7486	OID20391	no_MHC	UKB
88980	rs114223473	1	161229484	FCGR2A	ENSG00000143226	depression_Als_ukb_included	C	1956	rs111673810	unconditioned	7.29408e-15	0.982714	1.00983e-16	0.0136015	0.00368429	32.5517	OID20391	no_MHC	UKB
88981	rs114223473	1	161229484	FCGR2A	ENSG00000143226	depression_Als_ukb_included	C	1955	rs112300525	unconditioned	8.38781e-14	0.983822	1.16084e-15	0.0136132	0.00256465	30.1094	OID20391	no_MHC	UKB
88982	rs114223473	1	161229484	FCGR2A	ENSG00000143226	depression_Als_ukb_included	C	1955	rs112334085	unconditioned	2.71109e-25	0.973135	3.75376e-27	0.0134605	0.0134043	56.5673	OID20391	no_MHC	UKB
88983	rs114223473	1	161229484	FCGR2A	ENSG00000143226	depression_Als_ukb_included	C	1955	rs112701077	unconditioned	1.05659e-07	0.980073	1.46269e-09	0.0135613	0.00636563	16.0631	OID20391	no_MHC	UKB
88984	rs114223473	1	161229484	FCGR2A	ENSG00000143226	depression_Als_ukb_included	C	1956	rs112732063	unconditioned	3.14713e-15	0.980301	4.35862e-17	0.0135706	0.0061287	33.3923	OID20391	no_MHC	UKB
88985	rs114223473	1	161229484	FCGR2A	ENSG00000143226	depression_Als_ukb_included	C	1959	rs113927189	unconditioned	3.86213e-09	0.95936	5.39735e-11	0.0133799	0.0272601	19.372	OID20391	no_MHC	UKB
88986	rs114223473	1	161229484	FCGR2A	ENSG00000143226	depression_Als_ukb_included	C	1956	rs114223473	unconditioned	0.000673401	0.940019	9.38398e-06	0.0130531	0.046245	7.30317	OID20391	no_MHC	UKB
88987	rs114223473	1	161229484	FCGR2A	ENSG00000143226	depression_Als_ukb_included	C	1955	rs114305388	unconditioned	3.59061e-41	0.979264	4.97096e-43	0.0135501	0.00718569	93.1277	OID20391	no_MHC	UKB
88988	rs114223473	1	161229484	FCGR2A	ENSG00000143226	depression_Als_ukb_included	C	1955	rs114480413	unconditioned	0.00126406	0.976607	1.74997e-05	0.0135116	0.00860011	6.67343	OID20391	no_MHC	UKB
88989	rs114223473	1	161229484	FCGR2A	ENSG00000143226	depression_Als_ukb_included	C	1955	rs114587108	unconditioned	1.11108e-09	0.980937	1.53801e-11	0.0135731	0.00548975	20.6179	OID20391	no_MHC	UKB
88990	rs114223473	1	161229484	FCGR2A	ENSG00000143226	depression_Als_ukb_included	C	1960	rs115158839	unconditioned	1.68879e-10	0.979677	2.34348e-12	0.013588	0.00673481	22.5018	OID20391	no_MHC	UKB
88991	rs114223473	1	161229484	FCGR2A	ENSG00000143226	depression_Als_ukb_included	C	1955	rs115878859	unconditioned	7.47344e-28	0.968609	1.03604e-29	0.0134098	0.0179811	62.461	OID20391	no_MHC	UKB
88992	rs114223473	1	161229484	FCGR2A	ENSG00000143226	depression_Als_ukb_included	C	1960	rs116205652	unconditioned	1.15861e-59	0.9797	1.60546e-61	0.0135688	0.00673122	135.705	OID20391	no_MHC	UKB
88993	rs114223473	1	161229484	FCGR2A	ENSG00000143226	depression_Als_ukb_included	C	1955	rs116332947	unconditioned	4.46935e-10	0.970017	6.19187e-12	0.0134221	0.0165612	21.5286	OID20391	no_MHC	UKB
88994	rs114223473	1	161229484	FCGR2A	ENSG00000143226	depression_Als_ukb_included	C	1963	rs12025700	unconditioned	2.47538e-18	0.977752	3.5872e-20	0.014161	0.00808706	40.5401	OID20391	no_MHC	UKB
88995	rs114223473	1	161229484	FCGR2A	ENSG00000143226	depression_Als_ukb_included	C	1960	rs12118043	unconditioned	2.58642e-22	0.983893	3.58285e-24	0.013627	0.00247968	49.7066	OID20391	no_MHC	UKB
88996	rs114223473	1	161229484	FCGR2A	ENSG00000143226	depression_Als_ukb_included	C	1955	rs12120358	unconditioned	9.41067e-21	0.982015	1.30258e-22	0.0135881	0.00439661	46.1124	OID20391	no_MHC	UKB
88997	rs114223473	1	161229484	FCGR2A	ENSG00000143226	depression_Als_ukb_included	C	1955	rs12135728	unconditioned	0.000491208	0.98306	6.79803e-06	0.0136021	0.00283981	7.61864	OID20391	no_MHC	UKB
88998	rs114223473	1	161229484	FCGR2A	ENSG00000143226	depression_Als_ukb_included	C	1955	rs12140361	unconditioned	9.59373e-19	0.981419	1.32797e-20	0.0135799	0.0050009	41.488	OID20391	no_MHC	UKB
88999	rs114223473	1	161229484	FCGR2A	ENSG00000143226	depression_Als_ukb_included	C	1955	rs12141690	unconditioned	0.000801888	0.978335	1.11011e-05	0.0135365	0.00731532	7.12854	OID20391	no_MHC	UKB
89000	rs114223473	1	161229484	FCGR2A	ENSG00000143226	depression_Als_ukb_included	C	1955	rs12410477	unconditioned	4.11717e-05	0.969452	5.70437e-07	0.0134147	0.0170911	10.0978	OID20391	no_MHC	UKB
89001	rs114223473	1	161229484	FCGR2A	ENSG00000143226	depression_Als_ukb_included	C	1954	rs12738298	unconditioned	0.00161548	0.977608	2.23534e-05	0.0135199	0.00723437	6.42812	OID20391	no_MHC	UKB
89002	rs114223473	1	161229484	FCGR2A	ENSG00000143226	depression_Als_ukb_included	C	1954	rs140578039	unconditioned	0.00327112	0.960422	4.52625e-05	0.0132664	0.0229955	5.72262	OID20391	no_MHC	UKB
89003	rs114223473	1	161229484	FCGR2A	ENSG00000143226	depression_Als_ukb_included	C	1958	rs144126567	unconditioned	1.63438e-34	0.983201	2.26396e-36	0.0136162	0.00318285	77.7966	OID20391	no_MHC	UKB
89004	rs114223473	1	161229484	FCGR2A	ENSG00000143226	depression_Als_ukb_included	C	1956	rs145469848	unconditioned	1.3636e-11	0.978696	1.89447e-13	0.0135894	0.00771451	25.0183	OID20391	no_MHC	UKB
89005	rs114223473	1	161229484	FCGR2A	ENSG00000143226	depression_Als_ukb_included	C	1955	rs146423333	unconditioned	1.9296e-12	0.98077	2.6711e-14	0.0135709	0.00565928	26.9737	OID20391	no_MHC	UKB
89006	rs114223473	1	161229484	FCGR2A	ENSG00000143226	depression_Als_ukb_included	C	1955	rs16832790	unconditioned	4.17681e-20	0.979852	5.78226e-22	0.0135582	0.0065893	44.6222	OID20391	no_MHC	UKB
89007	rs114223473	1	161229484	FCGR2A	ENSG00000143226	depression_Als_ukb_included	C	1956	rs17397332	unconditioned	5.57588e-76	0.978988	7.73997e-78	0.0135821	0.00743022	173.278	OID20391	no_MHC	UKB
89008	rs114223473	1	161229484	FCGR2A	ENSG00000143226	depression_Als_ukb_included	C	1957	rs183478269	unconditioned	1.81678e-31	0.978584	2.52337e-33	0.0135839	0.00783233	70.7831	OID20391	no_MHC	UKB
89009	rs114223473	1	161229484	FCGR2A	ENSG00000143226	depression_Als_ukb_included	C	1955	rs189384697	unconditioned	3.42523e-05	0.97209	4.75202e-07	0.013472	0.0144037	10.2818	OID20391	no_MHC	UKB
89010	rs114223473	1	161229484	FCGR2A	ENSG00000143226	depression_Als_ukb_included	C	1966	rs190386371	unconditioned	5.03651e-07	0.946437	7.07762e-09	0.0132596	0.0403032	14.5014	OID20391	no_MHC	UKB
89011	rs114223473	1	161229484	FCGR2A	ENSG00000143226	depression_Als_ukb_included	C	1976	rs193087664	unconditioned	1.46871e-12	0.944771	2.19606e-14	0.0140854	0.041144	27.2466	OID20391	no_MHC	UKB
89012	rs114223473	1	161229484	FCGR2A	ENSG00000143226	depression_Als_ukb_included	C	1958	rs2199170	unconditioned	1.83247e-05	0.983889	2.53804e-07	0.0136248	0.00246785	10.9073	OID20391	no_MHC	UKB
89013	rs114223473	1	161229484	FCGR2A	ENSG00000143226	depression_Als_ukb_included	C	1954	rs2333845	unconditioned	3.86855e-13	0.984732	5.35291e-15	0.0136241	0.001644	28.5807	OID20391	no_MHC	UKB
89014	rs114223473	1	161229484	FCGR2A	ENSG00000143226	depression_Als_ukb_included	C	1956	rs35224927	unconditioned	0.00601368	0.967904	8.33278e-05	0.013399	0.0126001	5.11372	OID20391	no_MHC	UKB
89015	rs114223473	1	161229484	FCGR2A	ENSG00000143226	depression_Als_ukb_included	C	1956	rs35949906	unconditioned	2.17735e-25	0.955699	3.02783e-27	0.013259	0.0310423	56.7865	OID20391	no_MHC	UKB
89016	rs114223473	1	161229484	FCGR2A	ENSG00000143226	depression_Als_ukb_included	C	1965	rs4271232	unconditioned	3.77775e-31	0.98411	5.23655e-33	0.013639	0.00225138	70.051	OID20391	no_MHC	UKB
89017	rs114223473	1	161229484	FCGR2A	ENSG00000143226	depression_Als_ukb_included	C	1955	rs4657040	unconditioned	0	0.98304	0	0.0136023	0.0033574	4130.43	OID20391	no_MHC	UKB
89018	rs114223473	1	161229484	FCGR2A	ENSG00000143226	depression_Als_ukb_included	C	1956	rs60574804	unconditioned	3.97623e-12	0.984062	5.50462e-14	0.0136209	0.00231678	26.2507	OID20391	no_MHC	UKB
89019	rs114223473	1	161229484	FCGR2A	ENSG00000143226	depression_Als_ukb_included	C	1955	rs61802091	unconditioned	1.62988e-15	0.977689	2.25673e-17	0.0135283	0.0087823	34.0503	OID20391	no_MHC	UKB
89020	rs114223473	1	161229484	FCGR2A	ENSG00000143226	depression_Als_ukb_included	C	1956	rs61802215	unconditioned	7.8212e-10	0.984186	1.08257e-11	0.0136204	0.00219344	20.969	OID20391	no_MHC	UKB
89021	rs114223473	1	161229484	FCGR2A	ENSG00000143226	depression_Als_ukb_included	C	1961	rs6659569	unconditioned	3.88176e-35	0.975846	5.39995e-37	0.0135645	0.0105899	79.2342	OID20391	no_MHC	UKB
89022	rs114223473	1	161229484	FCGR2A	ENSG00000143226	depression_Als_ukb_included	C	1959	rs6670076	unconditioned	6.61714e-60	0.984635	9.16197e-62	0.0136313	0.0017337	136.265	OID20391	no_MHC	UKB
89023	rs114223473	1	161229484	FCGR2A	ENSG00000143226	depression_Als_ukb_included	C	1955	rs6680657	unconditioned	2.95248e-25	0.984161	4.08602e-27	0.0136178	0.00222147	56.482	OID20391	no_MHC	UKB
89024	rs114223473	1	161229484	FCGR2A	ENSG00000143226	depression_Als_ukb_included	C	1955	rs72712872	unconditioned	6.82506e-06	0.981195	9.44747e-08	0.0135768	0.00522151	11.8949	OID20391	no_MHC	UKB
89025	rs114223473	1	161229484	FCGR2A	ENSG00000143226	depression_Als_ukb_included	C	1958	rs74124991	unconditioned	5.78629e-196	0.980546	8.01995e-198	0.0135848	0.00586921	449.551	OID20391	no_MHC	UKB
89026	rs114223473	1	161229484	FCGR2A	ENSG00000143226	depression_Als_ukb_included	C	1982	rs7511868	unconditioned	1.99515e-132	0.984633	2.78209e-134	0.0137283	0.00163894	303.251	OID20391	no_MHC	UKB
89027	rs114223473	1	161229484	FCGR2A	ENSG00000143226	depression_Als_ukb_included	C	1959	rs7512012	unconditioned	1.78451e-13	0.983682	2.47152e-15	0.0136211	0.00269647	29.3545	OID20391	no_MHC	UKB
89028	rs114223473	1	161229484	FCGR2A	ENSG00000143226	depression_Als_ukb_included	C	1955	rs7522794	unconditioned	8.97751e-56	0.984422	1.2424e-57	0.0136215	0.00195654	126.75	OID20391	no_MHC	UKB
89029	rs114223473	1	161229484	FCGR2A	ENSG00000143226	depression_Als_ukb_included	C	1954	rs7539744	unconditioned	5.67484e-15	0.982377	7.85227e-17	0.0135891	0.00403352	32.8027	OID20391	no_MHC	UKB
89030	rs114223473	1	161229484	FCGR2A	ENSG00000143226	depression_Als_ukb_included	C	1955	rs77953585	unconditioned	9.01534e-05	0.945573	1.25126e-06	0.0130825	0.0412536	9.314	OID20391	no_MHC	UKB
89031	rs114223473	1	161229484	FCGR2A	ENSG00000143226	depression_Als_ukb_included	C	1956	rs79170999	unconditioned	7.49387e-16	0.980268	1.03786e-17	0.0135701	0.00616152	34.8273	OID20391	no_MHC	UKB
89032	rs114223473	1	161229484	FCGR2A	ENSG00000143226	depression_Als_ukb_included	C	1954	rs9427048	unconditioned	7.78592e-11	0.977125	1.07734e-12	0.0135111	0.00936385	23.2761	OID20391	no_MHC	UKB
89033	rs114223473	1	161229484	FCGR2A	ENSG00000143226	depression_Als_ukb_included	C	1955	rs9427397	unconditioned	9.21751e-118	0.981078	1.27593e-119	0.0135752	0.00534676	269.484	OID20391	no_MHC	UKB
89034	rs114223473	1	161229484	FCGR2A	ENSG00000143226	schizophrenia	C	2584	unconditioned	unconditioned	0	0.947302	0	0.0436683	0.00902985	7687.05	OID20391	no_MHC	UKB
89035	rs114223473	1	161229484	FCGR2A	ENSG00000143226	schizophrenia	C	2007	rs10157489	unconditioned	6.5563e-96	0.916153	1.6923e-97	0.0235873	0.0602597	219.168	OID20391	no_MHC	UKB
89036	rs114223473	1	161229484	FCGR2A	ENSG00000143226	schizophrenia	C	1990	rs10157497	unconditioned	3.69463e-40	0.933175	9.45465e-42	0.0238372	0.0429878	90.7965	OID20391	no_MHC	UKB
89037	rs114223473	1	161229484	FCGR2A	ENSG00000143226	schizophrenia	C	1986	rs111673810	unconditioned	7.16822e-15	0.965752	1.81666e-16	0.0244656	0.00978217	32.5691	OID20391	no_MHC	UKB
89038	rs114223473	1	161229484	FCGR2A	ENSG00000143226	schizophrenia	C	1985	rs112300525	unconditioned	8.22309e-14	0.964512	2.08328e-15	0.0244244	0.0110637	30.1292	OID20391	no_MHC	UKB
89039	rs114223473	1	161229484	FCGR2A	ENSG00000143226	schizophrenia	C	1985	rs112334085	unconditioned	2.64063e-25	0.947833	6.6913e-27	0.0239898	0.0281768	56.5936	OID20391	no_MHC	UKB
89040	rs114223473	1	161229484	FCGR2A	ENSG00000143226	schizophrenia	C	1985	rs112701077	unconditioned	1.03156e-07	0.956851	2.61426e-09	0.0242304	0.0189187	16.087	OID20391	no_MHC	UKB
89041	rs114223473	1	161229484	FCGR2A	ENSG00000143226	schizophrenia	C	1986	rs112732063	unconditioned	3.08139e-15	0.959803	7.81322e-17	0.024321	0.0158756	33.4134	OID20391	no_MHC	UKB
89042	rs114223473	1	161229484	FCGR2A	ENSG00000143226	schizophrenia	C	1989	rs113927189	unconditioned	3.84869e-09	0.95601	9.78438e-11	0.0242846	0.0197057	19.3755	OID20391	no_MHC	UKB
89043	rs114223473	1	161229484	FCGR2A	ENSG00000143226	schizophrenia	C	1986	rs114223473	unconditioned	0.000688426	0.960995	1.74586e-05	0.024357	0.0139417	7.2811	OID20391	no_MHC	UKB
89044	rs114223473	1	161229484	FCGR2A	ENSG00000143226	schizophrenia	C	1985	rs114305388	unconditioned	3.48352e-41	0.94995	8.83088e-43	0.0240556	0.0259948	93.1579	OID20391	no_MHC	UKB
89045	rs114223473	1	161229484	FCGR2A	ENSG00000143226	schizophrenia	C	1985	rs114480413	unconditioned	0.00122552	0.946829	3.10695e-05	0.0239762	0.0279379	6.70439	OID20391	no_MHC	UKB
89046	rs114223473	1	161229484	FCGR2A	ENSG00000143226	schizophrenia	C	1985	rs114587108	unconditioned	1.08873e-09	0.961194	2.75864e-11	0.0243404	0.0144655	20.6383	OID20391	no_MHC	UKB
89047	rs114223473	1	161229484	FCGR2A	ENSG00000143226	schizophrenia	C	1990	rs115158839	unconditioned	1.5713e-10	0.911509	4.05208e-12	0.023441	0.0650502	22.5739	OID20391	no_MHC	UKB
89048	rs114223473	1	161229484	FCGR2A	ENSG00000143226	schizophrenia	C	1985	rs115878859	unconditioned	7.36418e-28	0.954381	1.86645e-29	0.0241674	0.0214515	62.4758	OID20391	no_MHC	UKB
89049	rs114223473	1	161229484	FCGR2A	ENSG00000143226	schizophrenia	C	1990	rs116205652	unconditioned	1.12941e-59	0.954914	2.86568e-61	0.0242083	0.020878	135.731	OID20391	no_MHC	UKB
89050	rs114223473	1	161229484	FCGR2A	ENSG00000143226	schizophrenia	C	1985	rs116332947	unconditioned	4.23343e-10	0.918796	1.0747e-11	0.0232667	0.0579375	21.5828	OID20391	no_MHC	UKB
89051	rs114223473	1	161229484	FCGR2A	ENSG00000143226	schizophrenia	C	1993	rs12025700	unconditioned	2.41795e-18	0.955031	6.15342e-20	0.0242838	0.0206848	40.5636	OID20391	no_MHC	UKB
89052	rs114223473	1	161229484	FCGR2A	ENSG00000143226	schizophrenia	C	1990	rs12118043	unconditioned	2.54924e-22	0.969759	6.46409e-24	0.0245844	0.0056569	49.7211	OID20391	no_MHC	UKB
89053	rs114223473	1	161229484	FCGR2A	ENSG00000143226	schizophrenia	C	1985	rs12120358	unconditioned	8.44909e-21	0.881684	2.14877e-22	0.0223269	0.0959891	46.2202	OID20391	no_MHC	UKB
89054	rs114223473	1	161229484	FCGR2A	ENSG00000143226	schizophrenia	C	1985	rs12135728	unconditioned	0.000482776	0.966199	1.2229e-05	0.0244656	0.00883998	7.63596	OID20391	no_MHC	UKB
89055	rs114223473	1	161229484	FCGR2A	ENSG00000143226	schizophrenia	C	1985	rs12140361	unconditioned	9.35532e-19	0.957011	2.37089e-20	0.0242344	0.0187545	41.5132	OID20391	no_MHC	UKB
89056	rs114223473	1	161229484	FCGR2A	ENSG00000143226	schizophrenia	C	1985	rs12141690	unconditioned	0.000782292	0.95443	1.98262e-05	0.0241683	0.0206	7.15328	OID20391	no_MHC	UKB
89057	rs114223473	1	161229484	FCGR2A	ENSG00000143226	schizophrenia	C	1985	rs12410477	unconditioned	4.09918e-05	0.965244	1.03845e-06	0.0244425	0.0102711	10.1021	OID20391	no_MHC	UKB
89058	rs114223473	1	161229484	FCGR2A	ENSG00000143226	schizophrenia	C	1984	rs12738298	unconditioned	0.00158777	0.960802	4.02072e-05	0.0243172	0.0132532	6.44542	OID20391	no_MHC	UKB
89059	rs114223473	1	161229484	FCGR2A	ENSG00000143226	schizophrenia	C	1984	rs140578039	unconditioned	0.00326809	0.959624	8.2758e-05	0.0242879	0.0127375	5.72355	OID20391	no_MHC	UKB
89060	rs114223473	1	161229484	FCGR2A	ENSG00000143226	schizophrenia	C	1988	rs144126567	unconditioned	1.60753e-34	0.96703	4.07645e-36	0.0245139	0.00845638	77.8132	OID20391	no_MHC	UKB
89061	rs114223473	1	161229484	FCGR2A	ENSG00000143226	schizophrenia	C	1986	rs145469848	unconditioned	1.32618e-11	0.95179	3.36473e-13	0.0241243	0.0240859	25.0461	OID20391	no_MHC	UKB
89062	rs114223473	1	161229484	FCGR2A	ENSG00000143226	schizophrenia	C	1985	rs146423333	unconditioned	1.87624e-12	0.95363	4.75559e-14	0.0241488	0.0222216	27.0018	OID20391	no_MHC	UKB
89063	rs114223473	1	161229484	FCGR2A	ENSG00000143226	schizophrenia	C	1985	rs16832790	unconditioned	3.95932e-20	0.928799	1.00465e-21	0.02352	0.0476815	44.6756	OID20391	no_MHC	UKB
89064	rs114223473	1	161229484	FCGR2A	ENSG00000143226	schizophrenia	C	1986	rs17397332	unconditioned	5.37064e-76	0.942812	1.36379e-77	0.0239079	0.0332798	173.316	OID20391	no_MHC	UKB
89065	rs114223473	1	161229484	FCGR2A	ENSG00000143226	schizophrenia	C	1987	rs183478269	unconditioned	1.76356e-31	0.949779	4.48154e-33	0.0241095	0.026111	70.8128	OID20391	no_MHC	UKB
89066	rs114223473	1	161229484	FCGR2A	ENSG00000143226	schizophrenia	C	1985	rs189384697	unconditioned	3.2954e-05	0.935238	8.3565e-07	0.0236748	0.0410534	10.3204	OID20391	no_MHC	UKB
89067	rs114223473	1	161229484	FCGR2A	ENSG00000143226	schizophrenia	C	1996	rs190386371	unconditioned	5.0063e-07	0.953803	1.27937e-08	0.0243527	0.0218442	14.5074	OID20391	no_MHC	UKB
89068	rs114223473	1	161229484	FCGR2A	ENSG00000143226	schizophrenia	C	2006	rs193087664	unconditioned	1.49134e-12	0.959331	3.81969e-14	0.0245547	0.0161147	27.2313	OID20391	no_MHC	UKB
89069	rs114223473	1	161229484	FCGR2A	ENSG00000143226	schizophrenia	C	1988	rs2199170	unconditioned	1.80482e-05	0.969041	4.57488e-07	0.0245569	0.00638375	10.9225	OID20391	no_MHC	UKB
89070	rs114223473	1	161229484	FCGR2A	ENSG00000143226	schizophrenia	C	1984	rs2333845	unconditioned	3.79991e-13	0.967273	9.62253e-15	0.0244861	0.00824046	28.5986	OID20391	no_MHC	UKB
89071	rs114223473	1	161229484	FCGR2A	ENSG00000143226	schizophrenia	C	1986	rs35224927	unconditioned	0.00589862	0.949384	0.000149722	0.0240774	0.0204902	5.13304	OID20391	no_MHC	UKB
89072	rs114223473	1	161229484	FCGR2A	ENSG00000143226	schizophrenia	C	1986	rs35949906	unconditioned	2.11565e-25	0.928543	5.37581e-27	0.0235461	0.0479107	56.8153	OID20391	no_MHC	UKB
89073	rs114223473	1	161229484	FCGR2A	ENSG00000143226	schizophrenia	C	1995	rs4271232	unconditioned	3.69301e-31	0.962041	9.42094e-33	0.0245284	0.0134303	70.0737	OID20391	no_MHC	UKB
89074	rs114223473	1	161229484	FCGR2A	ENSG00000143226	schizophrenia	C	1985	rs4657040	unconditioned	0	0.961317	0	0.0243435	0.0143394	4130.45	OID20391	no_MHC	UKB
89075	rs114223473	1	161229484	FCGR2A	ENSG00000143226	schizophrenia	C	1986	rs60574804	unconditioned	3.65527e-12	0.904637	9.29811e-14	0.0229393	0.072424	26.3349	OID20391	no_MHC	UKB
89076	rs114223473	1	161229484	FCGR2A	ENSG00000143226	schizophrenia	C	1985	rs61802091	unconditioned	1.60787e-15	0.964495	4.07347e-17	0.024424	0.0110814	34.0639	OID20391	no_MHC	UKB
89077	rs114223473	1	161229484	FCGR2A	ENSG00000143226	schizophrenia	C	1986	rs61802215	unconditioned	7.7112e-10	0.970357	1.95352e-11	0.0245775	0.00506575	20.9832	OID20391	no_MHC	UKB
89078	rs114223473	1	161229484	FCGR2A	ENSG00000143226	schizophrenia	C	1991	rs6659569	unconditioned	3.86124e-35	0.970695	9.79093e-37	0.0246092	0.00469629	79.2395	OID20391	no_MHC	UKB
89079	rs114223473	1	161229484	FCGR2A	ENSG00000143226	schizophrenia	C	1989	rs6670076	unconditioned	6.50835e-60	0.968449	1.65045e-61	0.0245518	0.00699961	136.282	OID20391	no_MHC	UKB
89080	rs114223473	1	161229484	FCGR2A	ENSG00000143226	schizophrenia	C	1985	rs6680657	unconditioned	2.89173e-25	0.963915	7.32624e-27	0.0244093	0.0116755	56.5028	OID20391	no_MHC	UKB
89081	rs114223473	1	161229484	FCGR2A	ENSG00000143226	schizophrenia	C	1985	rs72712872	unconditioned	6.69534e-06	0.962545	1.69637e-07	0.0243746	0.0130732	11.9141	OID20391	no_MHC	UKB
89082	rs114223473	1	161229484	FCGR2A	ENSG00000143226	schizophrenia	C	1988	rs74124991	unconditioned	5.14585e-196	0.871615	1.32135e-197	0.0222751	0.10611	449.668	OID20391	no_MHC	UKB
89083	rs114223473	1	161229484	FCGR2A	ENSG00000143226	schizophrenia	C	2012	rs7511868	unconditioned	1.41905e-132	0.700312	3.82769e-134	0.0186088	0.281079	303.591	OID20391	no_MHC	UKB
89084	rs114223473	1	161229484	FCGR2A	ENSG00000143226	schizophrenia	C	1989	rs7512012	unconditioned	1.7211e-13	0.948737	4.3837e-15	0.0241376	0.0271249	29.3906	OID20391	no_MHC	UKB
89085	rs114223473	1	161229484	FCGR2A	ENSG00000143226	schizophrenia	C	1985	rs7522794	unconditioned	5.97958e-56	0.655687	1.5441e-57	0.016604	0.327709	127.156	OID20391	no_MHC	UKB
89086	rs114223473	1	161229484	FCGR2A	ENSG00000143226	schizophrenia	C	1984	rs7539744	unconditioned	5.23575e-15	0.906371	1.32585e-16	0.0228813	0.0707477	32.8833	OID20391	no_MHC	UKB
89087	rs114223473	1	161229484	FCGR2A	ENSG00000143226	schizophrenia	C	1985	rs77953585	unconditioned	9.16021e-05	0.960766	2.32105e-06	0.0243295	0.0148104	9.29806	OID20391	no_MHC	UKB
89088	rs114223473	1	161229484	FCGR2A	ENSG00000143226	schizophrenia	C	1986	rs79170999	unconditioned	7.33562e-16	0.959537	1.86008e-17	0.0243146	0.0161486	34.8486	OID20391	no_MHC	UKB
89089	rs114223473	1	161229484	FCGR2A	ENSG00000143226	schizophrenia	C	1984	rs9427048	unconditioned	7.11181e-11	0.892474	1.80093e-12	0.0225152	0.0850111	23.3667	OID20391	no_MHC	UKB
89090	rs114223473	1	161229484	FCGR2A	ENSG00000143226	schizophrenia	C	1985	rs9427397	unconditioned	9.08799e-118	0.967203	2.30214e-119	0.0244925	0.00830427	269.498	OID20391	no_MHC	UKB
89091	rs12120402	1	161478246	FCGR2A	ENSG00000143226	anxiety_pgc_2026	C	2442	unconditioned	unconditioned	0	0.906103	0	0.0888111	0.00508581	7687.14	OID20391	no_MHC	UKB
89092	rs12120402	1	161478246	FCGR2A	ENSG00000143226	anxiety_pgc_2026	C	1973	rs10157489	unconditioned	4.6892e-86	0.920455	3.92341e-87	0.077011	0.00253424	196.477	OID20391	no_MHC	UKB
89093	rs12120402	1	161478246	FCGR2A	ENSG00000143226	anxiety_pgc_2026	C	1955	rs10157497	unconditioned	1.38378e-33	0.909896	1.15677e-34	0.0760489	0.0140553	75.6605	OID20391	no_MHC	UKB
89094	rs12120402	1	161478246	FCGR2A	ENSG00000143226	anxiety_pgc_2026	C	1951	rs10917585	unconditioned	0.00503736	0.907568	0.00042075	0.0757943	0.0111794	5.29087	OID20391	no_MHC	UKB
89095	rs12120402	1	161478246	FCGR2A	ENSG00000143226	anxiety_pgc_2026	C	1952	rs112300525	unconditioned	2.20274e-05	0.918563	1.83997e-06	0.0767238	0.00468925	10.7232	OID20391	no_MHC	UKB
89096	rs12120402	1	161478246	FCGR2A	ENSG00000143226	anxiety_pgc_2026	C	1952	rs112334085	unconditioned	1.61059e-18	0.879798	1.34547e-19	0.0734509	0.0467511	40.9699	OID20391	no_MHC	UKB
89097	rs12120402	1	161478246	FCGR2A	ENSG00000143226	anxiety_pgc_2026	C	1956	rs112981088	unconditioned	2.16876e-06	0.904817	1.8138e-07	0.0756533	0.0195277	13.0414	OID20391	no_MHC	UKB
89098	rs12120402	1	161478246	FCGR2A	ENSG00000143226	anxiety_pgc_2026	C	1953	rs113727631	unconditioned	2.90447e-08	0.904567	2.42723e-09	0.0755738	0.019859	17.3544	OID20391	no_MHC	UKB
89099	rs12120402	1	161478246	FCGR2A	ENSG00000143226	anxiety_pgc_2026	C	1953	rs114222137	unconditioned	2.27217e-07	0.917284	1.89814e-08	0.0766228	0.00609336	15.2974	OID20391	no_MHC	UKB
89100	rs12120402	1	161478246	FCGR2A	ENSG00000143226	anxiety_pgc_2026	C	1953	rs114223473	unconditioned	0.00079443	0.880902	6.64051e-05	0.0735886	0.0446488	7.13789	OID20391	no_MHC	UKB
89101	rs12120402	1	161478246	FCGR2A	ENSG00000143226	anxiety_pgc_2026	C	1952	rs114305388	unconditioned	1.2241e-31	0.914066	1.02257e-32	0.0763482	0.00958558	71.1779	OID20391	no_MHC	UKB
89102	rs12120402	1	161478246	FCGR2A	ENSG00000143226	anxiety_pgc_2026	C	1952	rs114587108	unconditioned	4.40532e-12	0.91361	3.68007e-13	0.0763101	0.0100794	26.1482	OID20391	no_MHC	UKB
89103	rs12120402	1	161478246	FCGR2A	ENSG00000143226	anxiety_pgc_2026	C	1957	rs115158839	unconditioned	1.72582e-10	0.916181	1.44236e-11	0.0765627	0.00725636	22.4801	OID20391	no_MHC	UKB
89104	rs12120402	1	161478246	FCGR2A	ENSG00000143226	anxiety_pgc_2026	C	1956	rs116205652	unconditioned	5.13061e-36	0.902544	4.28735e-37	0.0753981	0.0220581	81.2578	OID20391	no_MHC	UKB
89105	rs12120402	1	161478246	FCGR2A	ENSG00000143226	anxiety_pgc_2026	C	1960	rs12025700	unconditioned	3.5309e-05	0.911015	2.95346e-06	0.0761901	0.0127562	10.2514	OID20391	no_MHC	UKB
89106	rs12120402	1	161478246	FCGR2A	ENSG00000143226	anxiety_pgc_2026	C	1957	rs12118043	unconditioned	1.67062e-09	0.920025	1.39575e-10	0.0768622	0.00311254	20.2101	OID20391	no_MHC	UKB
89107	rs12120402	1	161478246	FCGR2A	ENSG00000143226	anxiety_pgc_2026	C	1952	rs12120358	unconditioned	2.65838e-18	0.916606	2.22063e-19	0.0765603	0.00683404	40.4688	OID20391	no_MHC	UKB
89108	rs12120402	1	161478246	FCGR2A	ENSG00000143226	anxiety_pgc_2026	C	1952	rs12135728	unconditioned	3.25364e-12	0.919882	2.71775e-13	0.0768339	0.00328448	26.4512	OID20391	no_MHC	UKB
89109	rs12120402	1	161478246	FCGR2A	ENSG00000143226	anxiety_pgc_2026	C	1952	rs12140361	unconditioned	1.36242e-19	0.916162	1.13808e-20	0.0765232	0.00731511	43.4399	OID20391	no_MHC	UKB
89110	rs12120402	1	161478246	FCGR2A	ENSG00000143226	anxiety_pgc_2026	C	1952	rs12141690	unconditioned	0.00891362	0.904406	0.000744593	0.0755385	0.010397	4.72017	OID20391	no_MHC	UKB
89111	rs12120402	1	161478246	FCGR2A	ENSG00000143226	anxiety_pgc_2026	C	1952	rs138009950	unconditioned	5.7557e-11	0.906141	4.80865e-12	0.0756863	0.0181724	23.5782	OID20391	no_MHC	UKB
89112	rs12120402	1	161478246	FCGR2A	ENSG00000143226	anxiety_pgc_2026	C	1951	rs140578039	unconditioned	0.00518805	0.911521	0.000433337	0.0761289	0.00672919	5.2614	OID20391	no_MHC	UKB
89113	rs12120402	1	161478246	FCGR2A	ENSG00000143226	anxiety_pgc_2026	C	1954	rs144126567	unconditioned	1.22499e-20	0.916601	1.02343e-21	0.0765713	0.00682718	45.8488	OID20391	no_MHC	UKB
89114	rs12120402	1	161478246	FCGR2A	ENSG00000143226	anxiety_pgc_2026	C	1952	rs145469848	unconditioned	1.97737e-06	0.903496	1.65208e-07	0.0754653	0.0210364	13.1337	OID20391	no_MHC	UKB
89115	rs12120402	1	161478246	FCGR2A	ENSG00000143226	anxiety_pgc_2026	C	1952	rs16832790	unconditioned	6.0295e-14	0.822735	5.04415e-15	0.0687197	0.108545	30.4395	OID20391	no_MHC	UKB
89116	rs12120402	1	161478246	FCGR2A	ENSG00000143226	anxiety_pgc_2026	C	1951	rs17397332	unconditioned	2.07643e-23	0.911786	1.73436e-24	0.0761457	0.0120683	52.2288	OID20391	no_MHC	UKB
89117	rs12120402	1	161478246	FCGR2A	ENSG00000143226	anxiety_pgc_2026	C	1957	rs182906763	unconditioned	6.69743e-15	0.897538	5.59938e-16	0.0750112	0.0274508	32.6371	OID20391	no_MHC	UKB
89118	rs12120402	1	161478246	FCGR2A	ENSG00000143226	anxiety_pgc_2026	C	1951	rs189384697	unconditioned	6.69113e-05	0.913231	5.58883e-06	0.076268	0.0104289	9.61214	OID20391	no_MHC	UKB
89119	rs12120402	1	161478246	FCGR2A	ENSG00000143226	anxiety_pgc_2026	C	1973	rs193087664	unconditioned	6.93131e-10	0.901287	5.80497e-11	0.0754594	0.023254	21.0898	OID20391	no_MHC	UKB
89120	rs12120402	1	161478246	FCGR2A	ENSG00000143226	anxiety_pgc_2026	C	1954	rs2134697	unconditioned	6.79559e-05	0.920185	5.67664e-06	0.076864	0.00287714	9.59665	OID20391	no_MHC	UKB
89121	rs12120402	1	161478246	FCGR2A	ENSG00000143226	anxiety_pgc_2026	C	1955	rs2199170	unconditioned	0.000144618	0.920238	1.20828e-05	0.0768833	0.00272186	8.84142	OID20391	no_MHC	UKB
89122	rs12120402	1	161478246	FCGR2A	ENSG00000143226	anxiety_pgc_2026	C	1951	rs2333845	unconditioned	8.35267e-14	0.910185	6.97665e-15	0.0760102	0.0138048	30.1136	OID20391	no_MHC	UKB
89123	rs12120402	1	161478246	FCGR2A	ENSG00000143226	anxiety_pgc_2026	C	1952	rs2490435	unconditioned	2.92271e-12	0.910365	2.44166e-13	0.076039	0.0135963	26.5585	OID20391	no_MHC	UKB
89124	rs12120402	1	161478246	FCGR2A	ENSG00000143226	anxiety_pgc_2026	C	1958	rs2501876	unconditioned	3.82778e-18	0.919429	3.19837e-19	0.0768208	0.00374998	40.1042	OID20391	no_MHC	UKB
89125	rs12120402	1	161478246	FCGR2A	ENSG00000143226	anxiety_pgc_2026	C	1952	rs3002598	unconditioned	0.0169857	0.896436	0.0014189	0.0748735	0.0102862	4.07539	OID20391	no_MHC	UKB
89126	rs12120402	1	161478246	FCGR2A	ENSG00000143226	anxiety_pgc_2026	C	1952	rs35949906	unconditioned	1.31797e-25	0.912069	1.10101e-26	0.0761814	0.0117495	57.2885	OID20391	no_MHC	UKB
89127	rs12120402	1	161478246	FCGR2A	ENSG00000143226	anxiety_pgc_2026	C	1953	rs41270859	unconditioned	2.18831e-11	0.915662	1.82818e-12	0.0764895	0.00784808	24.5453	OID20391	no_MHC	UKB
89128	rs12120402	1	161478246	FCGR2A	ENSG00000143226	anxiety_pgc_2026	C	1952	rs4489574	unconditioned	2.73776e-05	0.89285	2.28796e-06	0.0745834	0.0325372	10.5058	OID20391	no_MHC	UKB
89129	rs12120402	1	161478246	FCGR2A	ENSG00000143226	anxiety_pgc_2026	C	1962	rs4657003	unconditioned	4.13524e-33	0.919215	3.45573e-34	0.0768127	0.00397233	74.5658	OID20391	no_MHC	UKB
89130	rs12120402	1	161478246	FCGR2A	ENSG00000143226	anxiety_pgc_2026	C	1952	rs4657040	unconditioned	0	0.920018	0	0.0768454	0.00313647	4097.46	OID20391	no_MHC	UKB
89131	rs12120402	1	161478246	FCGR2A	ENSG00000143226	anxiety_pgc_2026	C	1951	rs4657086	unconditioned	0.0159566	0.900161	0.00133279	0.0751794	0.00737	4.13788	OID20391	no_MHC	UKB
89132	rs12120402	1	161478246	FCGR2A	ENSG00000143226	anxiety_pgc_2026	C	1952	rs56270452	unconditioned	2.86516e-09	0.91547	2.3934e-10	0.0764654	0.00806504	19.6706	OID20391	no_MHC	UKB
89133	rs12120402	1	161478246	FCGR2A	ENSG00000143226	anxiety_pgc_2026	C	1952	rs60574804	unconditioned	1.13652e-07	0.919669	9.49334e-09	0.0768162	0.00351494	15.9901	OID20391	no_MHC	UKB
89134	rs12120402	1	161478246	FCGR2A	ENSG00000143226	anxiety_pgc_2026	C	1952	rs61802091	unconditioned	5.39809e-17	0.267133	4.65239e-18	0.0223125	0.710554	37.4579	OID20391	no_MHC	UKB
89135	rs12120402	1	161478246	FCGR2A	ENSG00000143226	anxiety_pgc_2026	C	1954	rs61809502	unconditioned	4.35944e-13	0.910744	3.64295e-14	0.0760929	0.0131635	28.4613	OID20391	no_MHC	UKB
89136	rs12120402	1	161478246	FCGR2A	ENSG00000143226	anxiety_pgc_2026	C	1952	rs6680657	unconditioned	2.19795e-29	0.920193	1.83593e-30	0.0768599	0.00294752	65.9874	OID20391	no_MHC	UKB
89137	rs12120402	1	161478246	FCGR2A	ENSG00000143226	anxiety_pgc_2026	C	1954	rs6693070	unconditioned	1.50502e-58	0.920609	1.2572e-59	0.0768998	0.00249158	133.141	OID20391	no_MHC	UKB
89138	rs12120402	1	161478246	FCGR2A	ENSG00000143226	anxiety_pgc_2026	C	1953	rs72706034	unconditioned	2.89179e-25	0.915272	2.41588e-26	0.0764558	0.00827265	56.5027	OID20391	no_MHC	UKB
89139	rs12120402	1	161478246	FCGR2A	ENSG00000143226	anxiety_pgc_2026	C	1952	rs72712872	unconditioned	6.11917e-06	0.915102	5.11166e-07	0.0764347	0.00845688	12.0041	OID20391	no_MHC	UKB
89140	rs12120402	1	161478246	FCGR2A	ENSG00000143226	anxiety_pgc_2026	C	1955	rs74124991	unconditioned	2.28598e-195	0.851047	1.91729e-196	0.0713012	0.0776518	448.177	OID20391	no_MHC	UKB
89141	rs12120402	1	161478246	FCGR2A	ENSG00000143226	anxiety_pgc_2026	C	1977	rs7511868	unconditioned	5.02514e-132	0.920581	4.20619e-133	0.077053	0.00236588	302.327	OID20391	no_MHC	UKB
89142	rs12120402	1	161478246	FCGR2A	ENSG00000143226	anxiety_pgc_2026	C	1952	rs7522794	unconditioned	1.0429e-57	0.9202	8.71124e-59	0.0768605	0.00293939	131.205	OID20391	no_MHC	UKB
89143	rs12120402	1	161478246	FCGR2A	ENSG00000143226	anxiety_pgc_2026	C	1951	rs7539744	unconditioned	1.91067e-09	0.918222	1.59591e-10	0.0766902	0.00508813	20.0758	OID20391	no_MHC	UKB
89144	rs12120402	1	161478246	FCGR2A	ENSG00000143226	anxiety_pgc_2026	C	1952	rs77444104	unconditioned	5.53655e-07	0.915535	4.62494e-08	0.0764709	0.00799318	14.4067	OID20391	no_MHC	UKB
89145	rs12120402	1	161478246	FCGR2A	ENSG00000143226	anxiety_pgc_2026	C	1952	rs77953585	unconditioned	2.84881e-08	0.912858	2.37983e-09	0.0762473	0.0108947	17.3738	OID20391	no_MHC	UKB
89146	rs12120402	1	161478246	FCGR2A	ENSG00000143226	anxiety_pgc_2026	C	1957	rs79016857	unconditioned	5.85077e-36	0.90913	4.8936e-37	0.076025	0.0148453	81.1265	OID20391	no_MHC	UKB
89147	rs12120402	1	161478246	FCGR2A	ENSG00000143226	anxiety_pgc_2026	C	1953	rs79170999	unconditioned	1.54908e-12	0.915101	1.29417e-13	0.0764431	0.00845586	27.1934	OID20391	no_MHC	UKB
89148	rs12120402	1	161478246	FCGR2A	ENSG00000143226	anxiety_pgc_2026	C	1952	rs79792719	unconditioned	2.24451e-07	0.911232	1.87506e-08	0.0761115	0.0126559	15.3096	OID20391	no_MHC	UKB
89149	rs12120402	1	161478246	FCGR2A	ENSG00000143226	anxiety_pgc_2026	C	1951	rs9427048	unconditioned	6.01726e-12	0.90472	5.02597e-13	0.0755479	0.0197318	25.8364	OID20391	no_MHC	UKB
89150	rs12120402	1	161478246	FCGR2A	ENSG00000143226	anxiety_pgc_2026	C	1952	rs9427397	unconditioned	1.83441e-97	0.916506	1.53235e-98	0.076552	0.00694213	222.744	OID20391	no_MHC	UKB
89151	rs12120402	1	161478246	FCGR2A	ENSG00000143226	bipolar	C	2567	unconditioned	unconditioned	0	0.463915	0	0.532377	0.00370831	7687.88	OID20391	no_MHC	UKB
89152	rs12120402	1	161478246	FCGR2A	ENSG00000143226	bipolar	C	2010	rs10157489	unconditioned	6.35805e-87	0.494005	6.47308e-87	0.502939	0.00305645	198.475	OID20391	no_MHC	UKB
89153	rs12120402	1	161478246	FCGR2A	ENSG00000143226	bipolar	C	1993	rs10157497	unconditioned	7.39616e-34	0.486456	7.53003e-34	0.495243	0.0183017	76.2869	OID20391	no_MHC	UKB
89154	rs12120402	1	161478246	FCGR2A	ENSG00000143226	bipolar	C	1987	rs10917585	unconditioned	0.00258608	0.488042	0.00263235	0.496763	0.00997653	5.95761	OID20391	no_MHC	UKB
89155	rs12120402	1	161478246	FCGR2A	ENSG00000143226	bipolar	C	1988	rs112300525	unconditioned	1.12428e-05	0.468916	1.14447e-05	0.477285	0.0537768	11.3958	OID20391	no_MHC	UKB
89156	rs12120402	1	161478246	FCGR2A	ENSG00000143226	bipolar	C	1988	rs112334085	unconditioned	8.96685e-19	0.489829	9.12746e-19	0.498591	0.0115802	41.5556	OID20391	no_MHC	UKB
89157	rs12120402	1	161478246	FCGR2A	ENSG00000143226	bipolar	C	1992	rs112981088	unconditioned	1.17584e-06	0.490584	1.19699e-06	0.499401	0.010012	13.6535	OID20391	no_MHC	UKB
89158	rs12120402	1	161478246	FCGR2A	ENSG00000143226	bipolar	C	1989	rs113727631	unconditioned	1.58248e-08	0.492844	1.61083e-08	0.501668	0.00548807	17.9617	OID20391	no_MHC	UKB
89159	rs12120402	1	161478246	FCGR2A	ENSG00000143226	bipolar	C	1989	rs114222137	unconditioned	1.22051e-07	0.492706	1.24237e-07	0.501527	0.00576764	15.9188	OID20391	no_MHC	UKB
89160	rs12120402	1	161478246	FCGR2A	ENSG00000143226	bipolar	C	1989	rs114223473	unconditioned	0.0004402	0.49183	0.000448088	0.500636	0.00664515	7.72828	OID20391	no_MHC	UKB
89161	rs12120402	1	161478246	FCGR2A	ENSG00000143226	bipolar	C	1988	rs114305388	unconditioned	6.56482e-32	0.490471	6.68241e-32	0.499246	0.010283	71.801	OID20391	no_MHC	UKB
89162	rs12120402	1	161478246	FCGR2A	ENSG00000143226	bipolar	C	1988	rs114587108	unconditioned	2.3638e-12	0.490265	2.40614e-12	0.499036	0.0106989	26.7708	OID20391	no_MHC	UKB
89163	rs12120402	1	161478246	FCGR2A	ENSG00000143226	bipolar	C	1993	rs115158839	unconditioned	9.2616e-11	0.491716	9.42817e-11	0.500552	0.00773175	23.1026	OID20391	no_MHC	UKB
89164	rs12120402	1	161478246	FCGR2A	ENSG00000143226	bipolar	C	1992	rs116205652	unconditioned	2.79381e-36	0.491649	2.84392e-36	0.500459	0.0078926	81.8657	OID20391	no_MHC	UKB
89165	rs12120402	1	161478246	FCGR2A	ENSG00000143226	bipolar	C	1996	rs12025700	unconditioned	1.89722e-05	0.489681	1.9314e-05	0.498492	0.0117889	10.8725	OID20391	no_MHC	UKB
89166	rs12120402	1	161478246	FCGR2A	ENSG00000143226	bipolar	C	1993	rs12118043	unconditioned	8.96567e-10	0.493712	9.12647e-10	0.502563	0.00372527	20.8324	OID20391	no_MHC	UKB
89167	rs12120402	1	161478246	FCGR2A	ENSG00000143226	bipolar	C	1988	rs12120358	unconditioned	1.43273e-18	0.493968	1.45838e-18	0.502806	0.00322657	41.0869	OID20391	no_MHC	UKB
89168	rs12120402	1	161478246	FCGR2A	ENSG00000143226	bipolar	C	1988	rs12135728	unconditioned	1.74597e-12	0.493588	1.77722e-12	0.502419	0.00399356	27.0737	OID20391	no_MHC	UKB
89169	rs12120402	1	161478246	FCGR2A	ENSG00000143226	bipolar	C	1988	rs12140361	unconditioned	7.31745e-20	0.492126	7.44847e-20	0.500931	0.00694283	44.0614	OID20391	no_MHC	UKB
89170	rs12120402	1	161478246	FCGR2A	ENSG00000143226	bipolar	C	1988	rs12141690	unconditioned	0.0045497	0.486548	0.00463118	0.495251	0.00902037	5.39269	OID20391	no_MHC	UKB
89171	rs12120402	1	161478246	FCGR2A	ENSG00000143226	bipolar	C	1988	rs138009950	unconditioned	3.10008e-11	0.488144	3.15564e-11	0.496877	0.0149788	24.197	OID20391	no_MHC	UKB
89172	rs12120402	1	161478246	FCGR2A	ENSG00000143226	bipolar	C	1987	rs140578039	unconditioned	0.00172447	0.485283	0.00175532	0.493948	0.0172899	6.36284	OID20391	no_MHC	UKB
89173	rs12120402	1	161478246	FCGR2A	ENSG00000143226	bipolar	C	1991	rs144126567	unconditioned	3.16894e-21	0.493087	3.22577e-21	0.501925	0.00498779	47.2009	OID20391	no_MHC	UKB
89174	rs12120402	1	161478246	FCGR2A	ENSG00000143226	bipolar	C	1987	rs145469848	unconditioned	0.00164281	0.445772	0.00167221	0.45365	0.097263	6.41134	OID20391	no_MHC	UKB
89175	rs12120402	1	161478246	FCGR2A	ENSG00000143226	bipolar	C	1988	rs16832790	unconditioned	3.60173e-14	0.491528	3.66623e-14	0.500322	0.00815056	30.9548	OID20391	no_MHC	UKB
89176	rs12120402	1	161478246	FCGR2A	ENSG00000143226	bipolar	C	1988	rs17397332	unconditioned	5.21424e-43	0.487109	5.30771e-43	0.495824	0.0170665	97.3598	OID20391	no_MHC	UKB
89177	rs12120402	1	161478246	FCGR2A	ENSG00000143226	bipolar	C	1993	rs182906763	unconditioned	3.64851e-15	0.489048	3.7149e-15	0.497934	0.0130181	33.2445	OID20391	no_MHC	UKB
89178	rs12120402	1	161478246	FCGR2A	ENSG00000143226	bipolar	C	1987	rs189384697	unconditioned	3.59143e-05	0.491373	3.65568e-05	0.500156	0.0083994	10.2344	OID20391	no_MHC	UKB
89179	rs12120402	1	161478246	FCGR2A	ENSG00000143226	bipolar	C	2009	rs193087664	unconditioned	3.78187e-10	0.49175	3.85058e-10	0.500677	0.00757254	21.6956	OID20391	no_MHC	UKB
89180	rs12120402	1	161478246	FCGR2A	ENSG00000143226	bipolar	C	1990	rs2134697	unconditioned	3.64538e-05	0.493588	3.71066e-05	0.502423	0.00391579	10.2195	OID20391	no_MHC	UKB
89181	rs12120402	1	161478246	FCGR2A	ENSG00000143226	bipolar	C	1991	rs2199170	unconditioned	5.95987e-05	0.489838	6.06668e-05	0.498604	0.0114378	9.72788	OID20391	no_MHC	UKB
89182	rs12120402	1	161478246	FCGR2A	ENSG00000143226	bipolar	C	1987	rs2333845	unconditioned	4.5028e-14	0.490767	4.58336e-14	0.499538	0.00969524	30.7315	OID20391	no_MHC	UKB
89183	rs12120402	1	161478246	FCGR2A	ENSG00000143226	bipolar	C	1988	rs2490435	unconditioned	1.58326e-12	0.493141	1.61161e-12	0.501964	0.00489541	27.1715	OID20391	no_MHC	UKB
89184	rs12120402	1	161478246	FCGR2A	ENSG00000143226	bipolar	C	1994	rs2501876	unconditioned	2.00824e-18	0.482344	2.04481e-18	0.4911	0.0265568	40.7493	OID20391	no_MHC	UKB
89185	rs12120402	1	161478246	FCGR2A	ENSG00000143226	bipolar	C	1989	rs3002598	unconditioned	0.0088216	0.482688	0.00897957	0.491323	0.00818808	4.73055	OID20391	no_MHC	UKB
89186	rs12120402	1	161478246	FCGR2A	ENSG00000143226	bipolar	C	1988	rs35949906	unconditioned	7.06245e-26	0.488984	7.189e-26	0.497732	0.0132837	57.9124	OID20391	no_MHC	UKB
89187	rs12120402	1	161478246	FCGR2A	ENSG00000143226	bipolar	C	1989	rs41270859	unconditioned	1.17135e-11	0.490188	1.19237e-11	0.498973	0.0108392	25.1703	OID20391	no_MHC	UKB
89188	rs12120402	1	161478246	FCGR2A	ENSG00000143226	bipolar	C	1988	rs4489574	unconditioned	1.50472e-05	0.490852	1.53168e-05	0.499636	0.00948134	11.1043	OID20391	no_MHC	UKB
89189	rs12120402	1	161478246	FCGR2A	ENSG00000143226	bipolar	C	1998	rs4657003	unconditioned	2.21571e-33	0.492504	2.25564e-33	0.501372	0.00612402	75.1897	OID20391	no_MHC	UKB
89190	rs12120402	1	161478246	FCGR2A	ENSG00000143226	bipolar	C	1988	rs4657040	unconditioned	0	0.493374	0	0.502201	0.00442537	4098.08	OID20391	no_MHC	UKB
89191	rs12120402	1	161478246	FCGR2A	ENSG00000143226	bipolar	C	1987	rs4657086	unconditioned	0.00762983	0.482857	0.00776634	0.491486	0.0102607	4.87569	OID20391	no_MHC	UKB
89192	rs12120402	1	161478246	FCGR2A	ENSG00000143226	bipolar	C	1988	rs56270452	unconditioned	1.5385e-09	0.491607	1.56605e-09	0.500403	0.00799009	20.2925	OID20391	no_MHC	UKB
89193	rs12120402	1	161478246	FCGR2A	ENSG00000143226	bipolar	C	1989	rs60574804	unconditioned	6.00031e-08	0.48574	6.10805e-08	0.494442	0.0198177	16.6289	OID20391	no_MHC	UKB
89194	rs12120402	1	161478246	FCGR2A	ENSG00000143226	bipolar	C	1988	rs61802091	unconditioned	9.96746e-17	0.493232	1.01459e-16	0.502056	0.00471209	36.8446	OID20391	no_MHC	UKB
89195	rs12120402	1	161478246	FCGR2A	ENSG00000143226	bipolar	C	1990	rs61809502	unconditioned	6.34876e-16	0.488616	6.46277e-16	0.497377	0.0140066	34.9931	OID20391	no_MHC	UKB
89196	rs12120402	1	161478246	FCGR2A	ENSG00000143226	bipolar	C	1988	rs6680657	unconditioned	1.16989e-29	0.489767	1.19085e-29	0.49853	0.0117031	66.6181	OID20391	no_MHC	UKB
89197	rs12120402	1	161478246	FCGR2A	ENSG00000143226	bipolar	C	1990	rs6693070	unconditioned	8.03131e-59	0.491264	8.17541e-59	0.50007	0.00866652	133.769	OID20391	no_MHC	UKB
89198	rs12120402	1	161478246	FCGR2A	ENSG00000143226	bipolar	C	1989	rs72706034	unconditioned	1.55227e-25	0.491427	1.5801e-25	0.50023	0.00834299	57.1249	OID20391	no_MHC	UKB
89199	rs12120402	1	161478246	FCGR2A	ENSG00000143226	bipolar	C	1988	rs72712872	unconditioned	3.25005e-06	0.486052	3.30832e-06	0.494748	0.0191936	12.6368	OID20391	no_MHC	UKB
89200	rs12120402	1	161478246	FCGR2A	ENSG00000143226	bipolar	C	1991	rs74124991	unconditioned	1.31663e-195	0.491524	1.34028e-195	0.500345	0.00813044	448.729	OID20391	no_MHC	UKB
89201	rs12120402	1	161478246	FCGR2A	ENSG00000143226	bipolar	C	2015	rs7511868	unconditioned	2.68605e-132	0.494203	2.73471e-132	0.503153	0.00264396	302.953	OID20391	no_MHC	UKB
89202	rs12120402	1	161478246	FCGR2A	ENSG00000143226	bipolar	C	1988	rs7522794	unconditioned	5.60253e-58	0.494333	5.7028e-58	0.503177	0.0024895	131.827	OID20391	no_MHC	UKB
89203	rs12120402	1	161478246	FCGR2A	ENSG00000143226	bipolar	C	1987	rs7539744	unconditioned	1.02608e-09	0.493083	1.04444e-09	0.5019	0.00501652	20.6975	OID20391	no_MHC	UKB
89204	rs12120402	1	161478246	FCGR2A	ENSG00000143226	bipolar	C	1988	rs77444104	unconditioned	2.96809e-07	0.490839	3.02125e-07	0.499621	0.00953939	15.0302	OID20391	no_MHC	UKB
89205	rs12120402	1	161478246	FCGR2A	ENSG00000143226	bipolar	C	1988	rs77953585	unconditioned	1.53302e-08	0.49126	1.56047e-08	0.500049	0.00869138	17.9934	OID20391	no_MHC	UKB
89206	rs12120402	1	161478246	FCGR2A	ENSG00000143226	bipolar	C	1993	rs79016857	unconditioned	3.15757e-36	0.490864	3.21444e-36	0.499695	0.00944109	81.7433	OID20391	no_MHC	UKB
89207	rs12120402	1	161478246	FCGR2A	ENSG00000143226	bipolar	C	1989	rs79170999	unconditioned	8.31223e-13	0.49111	8.46125e-13	0.499905	0.00898533	27.8159	OID20391	no_MHC	UKB
89208	rs12120402	1	161478246	FCGR2A	ENSG00000143226	bipolar	C	1988	rs79792719	unconditioned	1.21253e-07	0.492276	1.23424e-07	0.501083	0.00664101	15.9254	OID20391	no_MHC	UKB
89209	rs12120402	1	161478246	FCGR2A	ENSG00000143226	bipolar	C	1987	rs9427048	unconditioned	3.2754e-12	0.49251	3.33401e-12	0.501315	0.00617534	26.4446	OID20391	no_MHC	UKB
89210	rs12120402	1	161478246	FCGR2A	ENSG00000143226	bipolar	C	1988	rs9427397	unconditioned	9.86385e-98	0.493039	1.00404e-97	0.50186	0.00510164	223.364	OID20391	no_MHC	UKB
89211	rs12120402	1	161478246	FCGR2A	ENSG00000143226	bipolar_noukb	C	2569	unconditioned	unconditioned	0	0.453395	0	0.543044	0.00356127	7687.91	OID20391	no_MHC	UKB
89212	rs12120402	1	161478246	FCGR2A	ENSG00000143226	bipolar_noukb	C	2008	rs10157489	unconditioned	6.30136e-87	0.489593	6.53193e-87	0.507505	0.00290197	198.484	OID20391	no_MHC	UKB
89213	rs12120402	1	161478246	FCGR2A	ENSG00000143226	bipolar_noukb	C	1991	rs10157497	unconditioned	7.37686e-34	0.485157	7.64645e-34	0.502876	0.011967	76.2895	OID20391	no_MHC	UKB
89214	rs12120402	1	161478246	FCGR2A	ENSG00000143226	bipolar_noukb	C	1985	rs10917585	unconditioned	0.00255987	0.483101	0.00265304	0.500674	0.0110123	5.9678	OID20391	no_MHC	UKB
89215	rs12120402	1	161478246	FCGR2A	ENSG00000143226	bipolar_noukb	C	1986	rs112300525	unconditioned	1.11347e-05	0.464416	1.15407e-05	0.481298	0.0542631	11.4054	OID20391	no_MHC	UKB
89216	rs12120402	1	161478246	FCGR2A	ENSG00000143226	bipolar_noukb	C	1986	rs112334085	unconditioned	8.87384e-19	0.484746	9.19702e-19	0.502388	0.0128658	41.566	OID20391	no_MHC	UKB
89217	rs12120402	1	161478246	FCGR2A	ENSG00000143226	bipolar_noukb	C	1990	rs112981088	unconditioned	1.16305e-06	0.485245	1.20552e-06	0.502954	0.0117985	13.6645	OID20391	no_MHC	UKB
89218	rs12120402	1	161478246	FCGR2A	ENSG00000143226	bipolar_noukb	C	1987	rs113727631	unconditioned	1.56817e-08	0.488387	1.62528e-08	0.506169	0.00544426	17.9708	OID20391	no_MHC	UKB
89219	rs12120402	1	161478246	FCGR2A	ENSG00000143226	bipolar_noukb	C	1987	rs114222137	unconditioned	1.20965e-07	0.488325	1.2537e-07	0.506105	0.00556892	15.9278	OID20391	no_MHC	UKB
89220	rs12120402	1	161478246	FCGR2A	ENSG00000143226	bipolar_noukb	C	1987	rs114223473	unconditioned	0.000435981	0.487123	0.000451863	0.504861	0.00712778	7.73791	OID20391	no_MHC	UKB
89221	rs12120402	1	161478246	FCGR2A	ENSG00000143226	bipolar_noukb	C	1986	rs114305388	unconditioned	6.50407e-32	0.485877	6.74095e-32	0.503562	0.0105605	71.8103	OID20391	no_MHC	UKB
89222	rs12120402	1	161478246	FCGR2A	ENSG00000143226	bipolar_noukb	C	1986	rs114587108	unconditioned	2.34534e-12	0.486427	2.43075e-12	0.504133	0.00944	26.7786	OID20391	no_MHC	UKB
89223	rs12120402	1	161478246	FCGR2A	ENSG00000143226	bipolar_noukb	C	1991	rs115158839	unconditioned	9.17298e-11	0.487001	9.5078e-11	0.504769	0.00822996	23.1122	OID20391	no_MHC	UKB
89224	rs12120402	1	161478246	FCGR2A	ENSG00000143226	bipolar_noukb	C	1990	rs116205652	unconditioned	2.76591e-36	0.4867	2.86671e-36	0.504429	0.0088708	81.8757	OID20391	no_MHC	UKB
89225	rs12120402	1	161478246	FCGR2A	ENSG00000143226	bipolar_noukb	C	1994	rs12025700	unconditioned	1.88271e-05	0.485933	1.95146e-05	0.503668	0.0103606	10.8802	OID20391	no_MHC	UKB
89226	rs12120402	1	161478246	FCGR2A	ENSG00000143226	bipolar_noukb	C	1991	rs12118043	unconditioned	8.88499e-10	0.489277	9.20878e-10	0.507104	0.00361898	20.8415	OID20391	no_MHC	UKB
89227	rs12120402	1	161478246	FCGR2A	ENSG00000143226	bipolar_noukb	C	1986	rs12120358	unconditioned	1.41973e-18	0.489493	1.47142e-18	0.50731	0.00319734	41.0961	OID20391	no_MHC	UKB
89228	rs12120402	1	161478246	FCGR2A	ENSG00000143226	bipolar_noukb	C	1986	rs12135728	unconditioned	1.73013e-12	0.48912	1.79312e-12	0.506923	0.0039574	27.0828	OID20391	no_MHC	UKB
89229	rs12120402	1	161478246	FCGR2A	ENSG00000143226	bipolar_noukb	C	1986	rs12140361	unconditioned	7.24897e-20	0.487507	7.51293e-20	0.505252	0.00724144	44.0708	OID20391	no_MHC	UKB
89230	rs12120402	1	161478246	FCGR2A	ENSG00000143226	bipolar_noukb	C	1986	rs12141690	unconditioned	0.00450838	0.482115	0.00467255	0.499661	0.00904304	5.40182	OID20391	no_MHC	UKB
89231	rs12120402	1	161478246	FCGR2A	ENSG00000143226	bipolar_noukb	C	1986	rs138009950	unconditioned	3.07294e-11	0.483853	3.18489e-11	0.501464	0.0146827	24.2058	OID20391	no_MHC	UKB
89232	rs12120402	1	161478246	FCGR2A	ENSG00000143226	bipolar_noukb	C	1985	rs140578039	unconditioned	0.00170813	0.480692	0.00177031	0.498171	0.0176579	6.37236	OID20391	no_MHC	UKB
89233	rs12120402	1	161478246	FCGR2A	ENSG00000143226	bipolar_noukb	C	1989	rs144126567	unconditioned	3.1397e-21	0.488533	3.25412e-21	0.506331	0.00513599	47.2102	OID20391	no_MHC	UKB
89234	rs12120402	1	161478246	FCGR2A	ENSG00000143226	bipolar_noukb	C	1985	rs145469848	unconditioned	0.00161929	0.437386	0.00167823	0.4532	0.106117	6.42577	OID20391	no_MHC	UKB
89235	rs12120402	1	161478246	FCGR2A	ENSG00000143226	bipolar_noukb	C	1986	rs16832790	unconditioned	3.56842e-14	0.486968	3.69837e-14	0.504693	0.0083392	30.9641	OID20391	no_MHC	UKB
89236	rs12120402	1	161478246	FCGR2A	ENSG00000143226	bipolar_noukb	C	1986	rs17397332	unconditioned	5.19332e-43	0.485106	5.38249e-43	0.502763	0.0121308	97.3638	OID20391	no_MHC	UKB
89237	rs12120402	1	161478246	FCGR2A	ENSG00000143226	bipolar_noukb	C	1991	rs182906763	unconditioned	3.61707e-15	0.484811	3.74972e-15	0.502579	0.0126096	33.2531	OID20391	no_MHC	UKB
89238	rs12120402	1	161478246	FCGR2A	ENSG00000143226	bipolar_noukb	C	1985	rs189384697	unconditioned	3.55804e-05	0.486804	3.68755e-05	0.504514	0.00860989	10.2437	OID20391	no_MHC	UKB
89239	rs12120402	1	161478246	FCGR2A	ENSG00000143226	bipolar_noukb	C	2007	rs193087664	unconditioned	3.74759e-10	0.487296	3.88504e-10	0.505161	0.00754359	21.7047	OID20391	no_MHC	UKB
89240	rs12120402	1	161478246	FCGR2A	ENSG00000143226	bipolar_noukb	C	1988	rs2134697	unconditioned	3.61124e-05	0.488973	3.74274e-05	0.506775	0.0041788	10.2289	OID20391	no_MHC	UKB
89241	rs12120402	1	161478246	FCGR2A	ENSG00000143226	bipolar_noukb	C	1989	rs2199170	unconditioned	5.90313e-05	0.485183	6.11816e-05	0.502845	0.0118513	9.73744	OID20391	no_MHC	UKB
89242	rs12120402	1	161478246	FCGR2A	ENSG00000143226	bipolar_noukb	C	1985	rs2333845	unconditioned	4.46001e-14	0.486082	4.62235e-14	0.503765	0.0101525	30.741	OID20391	no_MHC	UKB
89243	rs12120402	1	161478246	FCGR2A	ENSG00000143226	bipolar_noukb	C	1986	rs2490435	unconditioned	1.56909e-12	0.48873	1.62622e-12	0.506519	0.00475024	27.1805	OID20391	no_MHC	UKB
89244	rs12120402	1	161478246	FCGR2A	ENSG00000143226	bipolar_noukb	C	1992	rs2501876	unconditioned	1.9905e-18	0.478089	2.06358e-18	0.495616	0.0262943	40.7581	OID20391	no_MHC	UKB
89245	rs12120402	1	161478246	FCGR2A	ENSG00000143226	bipolar_noukb	C	1987	rs3002598	unconditioned	0.00874129	0.478234	0.0090596	0.495641	0.00832436	4.7397	OID20391	no_MHC	UKB
89246	rs12120402	1	161478246	FCGR2A	ENSG00000143226	bipolar_noukb	C	1986	rs35949906	unconditioned	6.99938e-26	0.484566	7.25434e-26	0.502203	0.0132312	57.9214	OID20391	no_MHC	UKB
89247	rs12120402	1	161478246	FCGR2A	ENSG00000143226	bipolar_noukb	C	1987	rs41270859	unconditioned	1.15992e-11	0.485385	1.20221e-11	0.503069	0.0115459	25.1801	OID20391	no_MHC	UKB
89248	rs12120402	1	161478246	FCGR2A	ENSG00000143226	bipolar_noukb	C	1986	rs4489574	unconditioned	1.49206e-05	0.486725	1.5464e-05	0.504443	0.00880173	11.1128	OID20391	no_MHC	UKB
89249	rs12120402	1	161478246	FCGR2A	ENSG00000143226	bipolar_noukb	C	1996	rs4657003	unconditioned	2.19567e-33	0.488054	2.27587e-33	0.505875	0.00607171	75.1988	OID20391	no_MHC	UKB
89250	rs12120402	1	161478246	FCGR2A	ENSG00000143226	bipolar_noukb	C	1986	rs4657040	unconditioned	0	0.488835	0	0.506628	0.00453753	4098.09	OID20391	no_MHC	UKB
89251	rs12120402	1	161478246	FCGR2A	ENSG00000143226	bipolar_noukb	C	1985	rs4657086	unconditioned	0.00755686	0.478243	0.00783192	0.49564	0.0107288	4.8853	OID20391	no_MHC	UKB
89252	rs12120402	1	161478246	FCGR2A	ENSG00000143226	bipolar_noukb	C	1986	rs56270452	unconditioned	1.52437e-09	0.487086	1.57988e-09	0.504815	0.00809864	20.3017	OID20391	no_MHC	UKB
89253	rs12120402	1	161478246	FCGR2A	ENSG00000143226	bipolar_noukb	C	1987	rs60574804	unconditioned	5.95724e-08	0.48226	6.17444e-08	0.499826	0.0179133	16.6361	OID20391	no_MHC	UKB
89254	rs12120402	1	161478246	FCGR2A	ENSG00000143226	bipolar_noukb	C	1986	rs61802091	unconditioned	9.8742e-17	0.488622	1.02337e-16	0.506407	0.00497084	36.854	OID20391	no_MHC	UKB
89255	rs12120402	1	161478246	FCGR2A	ENSG00000143226	bipolar_noukb	C	1988	rs61809502	unconditioned	6.29357e-16	0.484333	6.52305e-16	0.50198	0.0136865	35.0018	OID20391	no_MHC	UKB
89256	rs12120402	1	161478246	FCGR2A	ENSG00000143226	bipolar_noukb	C	1986	rs6680657	unconditioned	1.15956e-29	0.485446	1.20179e-29	0.503116	0.0114377	66.6269	OID20391	no_MHC	UKB
89257	rs12120402	1	161478246	FCGR2A	ENSG00000143226	bipolar_noukb	C	1988	rs6693070	unconditioned	7.95784e-59	0.486771	8.24791e-59	0.504506	0.00872345	133.778	OID20391	no_MHC	UKB
89258	rs12120402	1	161478246	FCGR2A	ENSG00000143226	bipolar_noukb	C	1987	rs72706034	unconditioned	1.53795e-25	0.486869	1.59399e-25	0.5046	0.00853115	57.1342	OID20391	no_MHC	UKB
89259	rs12120402	1	161478246	FCGR2A	ENSG00000143226	bipolar_noukb	C	1986	rs72712872	unconditioned	3.22849e-06	0.482829	3.34612e-06	0.500403	0.0167612	12.6435	OID20391	no_MHC	UKB
89260	rs12120402	1	161478246	FCGR2A	ENSG00000143226	bipolar_noukb	C	1989	rs74124991	unconditioned	1.30506e-195	0.486917	1.35266e-195	0.504668	0.00841516	448.738	OID20391	no_MHC	UKB
89261	rs12120402	1	161478246	FCGR2A	ENSG00000143226	bipolar_noukb	C	2013	rs7511868	unconditioned	2.66168e-132	0.489711	2.75914e-132	0.50764	0.00264883	302.962	OID20391	no_MHC	UKB
89262	rs12120402	1	161478246	FCGR2A	ENSG00000143226	bipolar_noukb	C	1986	rs7522794	unconditioned	5.55182e-58	0.48986	5.75393e-58	0.507691	0.0024493	131.836	OID20391	no_MHC	UKB
89263	rs12120402	1	161478246	FCGR2A	ENSG00000143226	bipolar_noukb	C	1985	rs7539744	unconditioned	1.01667e-09	0.488565	1.05367e-09	0.506343	0.00509116	20.7067	OID20391	no_MHC	UKB
89264	rs12120402	1	161478246	FCGR2A	ENSG00000143226	bipolar_noukb	C	1986	rs77444104	unconditioned	2.94501e-07	0.487017	3.05226e-07	0.504744	0.00823889	15.038	OID20391	no_MHC	UKB
89265	rs12120402	1	161478246	FCGR2A	ENSG00000143226	bipolar_noukb	C	1986	rs77953585	unconditioned	1.51837e-08	0.486561	1.57367e-08	0.504271	0.00916868	18.003	OID20391	no_MHC	UKB
89266	rs12120402	1	161478246	FCGR2A	ENSG00000143226	bipolar_noukb	C	1991	rs79016857	unconditioned	3.12781e-36	0.486191	3.24206e-36	0.503941	0.00986774	81.7527	OID20391	no_MHC	UKB
89267	rs12120402	1	161478246	FCGR2A	ENSG00000143226	bipolar_noukb	C	1987	rs79170999	unconditioned	8.23297e-13	0.486411	8.53296e-13	0.504125	0.00946385	27.8255	OID20391	no_MHC	UKB
89268	rs12120402	1	161478246	FCGR2A	ENSG00000143226	bipolar_noukb	C	1986	rs79792719	unconditioned	1.20161e-07	0.487839	1.24536e-07	0.505595	0.006566	15.9344	OID20391	no_MHC	UKB
89269	rs12120402	1	161478246	FCGR2A	ENSG00000143226	bipolar_noukb	C	1985	rs9427048	unconditioned	3.24339e-12	0.487689	3.36145e-12	0.505434	0.00687693	26.4544	OID20391	no_MHC	UKB
89270	rs12120402	1	161478246	FCGR2A	ENSG00000143226	bipolar_noukb	C	1986	rs9427397	unconditioned	9.77815e-98	0.488708	1.01342e-97	0.506497	0.00479534	223.373	OID20391	no_MHC	UKB
89271	rs12120402	1	161478246	FCGR2A	ENSG00000143226	depression_Als_noukb_included	C	2442	unconditioned	unconditioned	0	0.96019	0	0.0311855	0.00862493	7687.13	OID20391	no_MHC	UKB
89272	rs12120402	1	161478246	FCGR2A	ENSG00000143226	depression_Als_noukb_included	C	1935	rs10157489	unconditioned	1.24715e-86	0.968976	3.05904e-88	0.0237601	0.00726349	197.801	OID20391	no_MHC	UKB
89273	rs12120402	1	161478246	FCGR2A	ENSG00000143226	depression_Als_noukb_included	C	1918	rs10157497	unconditioned	1.47602e-33	0.970683	3.59064e-35	0.0236077	0.00570934	75.596	OID20391	no_MHC	UKB
89274	rs12120402	1	161478246	FCGR2A	ENSG00000143226	depression_Als_noukb_included	C	1912	rs10917585	unconditioned	0.00510056	0.962407	0.000123895	0.0233683	0.00899979	5.27841	OID20391	no_MHC	UKB
89275	rs12120402	1	161478246	FCGR2A	ENSG00000143226	depression_Als_noukb_included	C	1913	rs112300525	unconditioned	2.33171e-05	0.972547	5.66473e-07	0.0236236	0.00380577	10.6663	OID20391	no_MHC	UKB
89276	rs12120402	1	161478246	FCGR2A	ENSG00000143226	depression_Als_noukb_included	C	1913	rs112334085	unconditioned	1.77781e-18	0.971155	4.31911e-20	0.0235885	0.00525674	40.8711	OID20391	no_MHC	UKB
89277	rs12120402	1	161478246	FCGR2A	ENSG00000143226	depression_Als_noukb_included	C	1917	rs112981088	unconditioned	2.24005e-06	0.934582	5.49039e-08	0.0228642	0.0425512	13.009	OID20391	no_MHC	UKB
89278	rs12120402	1	161478246	FCGR2A	ENSG00000143226	depression_Als_noukb_included	C	1914	rs113727631	unconditioned	3.11845e-08	0.971204	7.5782e-10	0.0235962	0.00519996	17.2833	OID20391	no_MHC	UKB
89279	rs12120402	1	161478246	FCGR2A	ENSG00000143226	depression_Als_noukb_included	C	1913	rs114222137	unconditioned	9.30999e-07	0.971516	2.2619e-08	0.0235985	0.00488439	13.887	OID20391	no_MHC	UKB
89280	rs12120402	1	161478246	FCGR2A	ENSG00000143226	depression_Als_noukb_included	C	1914	rs114223473	unconditioned	0.00084366	0.942621	2.05373e-05	0.0229127	0.0336019	7.07776	OID20391	no_MHC	UKB
89281	rs12120402	1	161478246	FCGR2A	ENSG00000143226	depression_Als_noukb_included	C	1913	rs114305388	unconditioned	1.295e-31	0.967303	3.14684e-33	0.0234962	0.00920032	71.1216	OID20391	no_MHC	UKB
89282	rs12120402	1	161478246	FCGR2A	ENSG00000143226	depression_Als_noukb_included	C	1913	rs114587108	unconditioned	4.66882e-12	0.968305	1.13447e-13	0.0235206	0.00817466	26.0901	OID20391	no_MHC	UKB
89283	rs12120402	1	161478246	FCGR2A	ENSG00000143226	depression_Als_noukb_included	C	1918	rs115158839	unconditioned	1.81901e-10	0.965705	4.43027e-12	0.0235094	0.0107854	22.4276	OID20391	no_MHC	UKB
89284	rs12120402	1	161478246	FCGR2A	ENSG00000143226	depression_Als_noukb_included	C	1917	rs116205652	unconditioned	5.50668e-36	0.968903	1.33868e-37	0.0235465	0.00755058	81.1871	OID20391	no_MHC	UKB
89285	rs12120402	1	161478246	FCGR2A	ENSG00000143226	depression_Als_noukb_included	C	1921	rs12025700	unconditioned	3.74117e-05	0.965603	9.1721e-07	0.0236627	0.0106958	10.1935	OID20391	no_MHC	UKB
89286	rs12120402	1	161478246	FCGR2A	ENSG00000143226	depression_Als_noukb_included	C	1918	rs12118043	unconditioned	1.76727e-09	0.973212	4.29608e-11	0.0236548	0.00313351	20.1538	OID20391	no_MHC	UKB
89287	rs12120402	1	161478246	FCGR2A	ENSG00000143226	depression_Als_noukb_included	C	1913	rs12120358	unconditioned	2.82364e-18	0.973547	6.85957e-20	0.0236479	0.00280473	40.4085	OID20391	no_MHC	UKB
89288	rs12120402	1	161478246	FCGR2A	ENSG00000143226	depression_Als_noukb_included	C	1913	rs12135728	unconditioned	3.43907e-12	0.972263	8.35512e-14	0.0236167	0.00412045	26.3958	OID20391	no_MHC	UKB
89289	rs12120402	1	161478246	FCGR2A	ENSG00000143226	depression_Als_noukb_included	C	1913	rs12140361	unconditioned	1.43899e-19	0.967725	3.49668e-21	0.0235065	0.00876807	43.3852	OID20391	no_MHC	UKB
89290	rs12120402	1	161478246	FCGR2A	ENSG00000143226	depression_Als_noukb_included	C	1913	rs12141690	unconditioned	0.0089596	0.957911	0.000217719	0.0232677	0.00964381	4.71503	OID20391	no_MHC	UKB
89291	rs12120402	1	161478246	FCGR2A	ENSG00000143226	depression_Als_noukb_included	C	1913	rs138009950	unconditioned	6.08303e-11	0.957773	1.4788e-12	0.0232647	0.0189621	23.5229	OID20391	no_MHC	UKB
89292	rs12120402	1	161478246	FCGR2A	ENSG00000143226	depression_Als_noukb_included	C	1912	rs140578039	unconditioned	0.00343454	0.966349	8.34264e-05	0.0234664	0.00666636	5.67387	OID20391	no_MHC	UKB
89293	rs12120402	1	161478246	FCGR2A	ENSG00000143226	depression_Als_noukb_included	C	1916	rs144126567	unconditioned	6.20363e-21	0.965269	1.51058e-22	0.0234929	0.0112386	46.5292	OID20391	no_MHC	UKB
89294	rs12120402	1	161478246	FCGR2A	ENSG00000143226	depression_Als_noukb_included	C	1912	rs145469848	unconditioned	0.00355137	0.9633	8.62644e-05	0.0233893	0.00967356	5.64042	OID20391	no_MHC	UKB
89295	rs12120402	1	161478246	FCGR2A	ENSG00000143226	depression_Als_noukb_included	C	1913	rs16832790	unconditioned	7.0865e-14	0.96704	1.72204e-15	0.0234898	0.00947061	30.278	OID20391	no_MHC	UKB
89296	rs12120402	1	161478246	FCGR2A	ENSG00000143226	depression_Als_noukb_included	C	1913	rs17397332	unconditioned	1.03778e-42	0.969285	2.52157e-44	0.0235444	0.00717018	96.6715	OID20391	no_MHC	UKB
89297	rs12120402	1	161478246	FCGR2A	ENSG00000143226	depression_Als_noukb_included	C	1918	rs182906763	unconditioned	7.08777e-15	0.949963	1.74851e-16	0.0234085	0.0266281	32.5804	OID20391	no_MHC	UKB
89298	rs12120402	1	161478246	FCGR2A	ENSG00000143226	depression_Als_noukb_included	C	1912	rs189384697	unconditioned	6.81829e-05	0.932861	1.65619e-06	0.0226151	0.0444545	9.59332	OID20391	no_MHC	UKB
89299	rs12120402	1	161478246	FCGR2A	ENSG00000143226	depression_Als_noukb_included	C	1934	rs193087664	unconditioned	7.41759e-10	0.964506	1.82776e-11	0.0237545	0.0117393	21.022	OID20391	no_MHC	UKB
89300	rs12120402	1	161478246	FCGR2A	ENSG00000143226	depression_Als_noukb_included	C	1915	rs2134697	unconditioned	7.18507e-05	0.972398	1.74585e-06	0.0236238	0.00390495	9.54092	OID20391	no_MHC	UKB
89301	rs12120402	1	161478246	FCGR2A	ENSG00000143226	depression_Als_noukb_included	C	1916	rs2199170	unconditioned	0.000117806	0.968276	2.86449e-06	0.0235358	0.00806717	9.04647	OID20391	no_MHC	UKB
89302	rs12120402	1	161478246	FCGR2A	ENSG00000143226	depression_Als_noukb_included	C	1912	rs2333845	unconditioned	8.0068e-14	0.869673	1.94489e-15	0.0210154	0.109312	30.1559	OID20391	no_MHC	UKB
89303	rs12120402	1	161478246	FCGR2A	ENSG00000143226	depression_Als_noukb_included	C	1913	rs2490435	unconditioned	3.05299e-12	0.950929	7.42419e-14	0.0230985	0.025972	26.5149	OID20391	no_MHC	UKB
89304	rs12120402	1	161478246	FCGR2A	ENSG00000143226	depression_Als_noukb_included	C	1919	rs2501876	unconditioned	3.98562e-18	0.957304	9.74949e-20	0.0233979	0.0192981	40.0638	OID20391	no_MHC	UKB
89305	rs12120402	1	161478246	FCGR2A	ENSG00000143226	depression_Als_noukb_included	C	1914	rs3002598	unconditioned	0.017383	0.950514	0.000422448	0.0230912	0.0085893	4.05226	OID20391	no_MHC	UKB
89306	rs12120402	1	161478246	FCGR2A	ENSG00000143226	depression_Als_noukb_included	C	1912	rs35949906	unconditioned	2.08072e-15	0.965261	5.05416e-17	0.0234353	0.0113039	33.8061	OID20391	no_MHC	UKB
89307	rs12120402	1	161478246	FCGR2A	ENSG00000143226	depression_Als_noukb_included	C	1914	rs41270859	unconditioned	2.31174e-11	0.967363	5.61978e-13	0.0235072	0.00913005	24.4904	OID20391	no_MHC	UKB
89308	rs12120402	1	161478246	FCGR2A	ENSG00000143226	depression_Als_noukb_included	C	1913	rs4489574	unconditioned	2.96367e-05	0.966785	7.20069e-07	0.0234798	0.00970476	10.4265	OID20391	no_MHC	UKB
89309	rs12120402	1	161478246	FCGR2A	ENSG00000143226	depression_Als_noukb_included	C	1923	rs4657003	unconditioned	4.37657e-33	0.972833	1.06463e-34	0.0236613	0.00350617	74.509	OID20391	no_MHC	UKB
89310	rs12120402	1	161478246	FCGR2A	ENSG00000143226	depression_Als_noukb_included	C	1913	rs4657040	unconditioned	0	0.914894	0	0.0222232	0.0628827	4097.46	OID20391	no_MHC	UKB
89311	rs12120402	1	161478246	FCGR2A	ENSG00000143226	depression_Als_noukb_included	C	1912	rs4657086	unconditioned	0.0150311	0.950845	0.000365112	0.0230858	0.0106735	4.19764	OID20391	no_MHC	UKB
89312	rs12120402	1	161478246	FCGR2A	ENSG00000143226	depression_Als_noukb_included	C	1913	rs56270452	unconditioned	3.02935e-09	0.967966	7.36109e-11	0.0235123	0.00852141	19.6149	OID20391	no_MHC	UKB
89313	rs12120402	1	161478246	FCGR2A	ENSG00000143226	depression_Als_noukb_included	C	1914	rs60574804	unconditioned	1.20178e-07	0.972902	2.92027e-09	0.0236376	0.00346042	15.9343	OID20391	no_MHC	UKB
89314	rs12120402	1	161478246	FCGR2A	ENSG00000143226	depression_Als_noukb_included	C	1913	rs61802091	unconditioned	1.94354e-16	0.961765	4.72395e-18	0.0233617	0.0148732	36.1768	OID20391	no_MHC	UKB
89315	rs12120402	1	161478246	FCGR2A	ENSG00000143226	depression_Als_noukb_included	C	1913	rs61809502	unconditioned	7.22156e-05	0.970425	1.75487e-06	0.0235758	0.00592514	9.53586	OID20391	no_MHC	UKB
89316	rs12120402	1	161478246	FCGR2A	ENSG00000143226	depression_Als_noukb_included	C	1913	rs6680657	unconditioned	2.32069e-29	0.971558	5.63822e-31	0.0235996	0.0048421	65.9331	OID20391	no_MHC	UKB
89317	rs12120402	1	161478246	FCGR2A	ENSG00000143226	depression_Als_noukb_included	C	1915	rs6693070	unconditioned	1.59168e-58	0.973615	3.86759e-60	0.0236549	0.00272988	133.085	OID20391	no_MHC	UKB
89318	rs12120402	1	161478246	FCGR2A	ENSG00000143226	depression_Als_noukb_included	C	1914	rs72706034	unconditioned	3.05419e-25	0.966813	7.42777e-27	0.0235031	0.00968374	56.4481	OID20391	no_MHC	UKB
89319	rs12120402	1	161478246	FCGR2A	ENSG00000143226	depression_Als_noukb_included	C	1913	rs72712872	unconditioned	6.46641e-06	0.967067	1.57135e-07	0.0234905	0.00943577	11.9489	OID20391	no_MHC	UKB
89320	rs12120402	1	161478246	FCGR2A	ENSG00000143226	depression_Als_noukb_included	C	1916	rs74124991	unconditioned	2.59864e-195	0.968991	6.31973e-197	0.0235578	0.00745145	448.049	OID20391	no_MHC	UKB
89321	rs12120402	1	161478246	FCGR2A	ENSG00000143226	depression_Als_noukb_included	C	1940	rs7511868	unconditioned	5.29301e-132	0.973823	1.29763e-133	0.023872	0.00230504	302.275	OID20391	no_MHC	UKB
89322	rs12120402	1	161478246	FCGR2A	ENSG00000143226	depression_Als_noukb_included	C	1913	rs7522794	unconditioned	1.10123e-57	0.971664	2.67548e-59	0.0236022	0.00473344	131.151	OID20391	no_MHC	UKB
89323	rs12120402	1	161478246	FCGR2A	ENSG00000143226	depression_Als_noukb_included	C	1912	rs7539744	unconditioned	2.02393e-09	0.972619	4.91621e-11	0.0236216	0.0037592	20.0182	OID20391	no_MHC	UKB
89324	rs12120402	1	161478246	FCGR2A	ENSG00000143226	depression_Als_noukb_included	C	1913	rs77444104	unconditioned	5.85314e-07	0.967923	1.42227e-08	0.0235113	0.00856543	14.3511	OID20391	no_MHC	UKB
89325	rs12120402	1	161478246	FCGR2A	ENSG00000143226	depression_Als_noukb_included	C	1913	rs77953585	unconditioned	2.98565e-08	0.956736	7.25852e-10	0.0232396	0.0200241	17.3269	OID20391	no_MHC	UKB
89326	rs12120402	1	161478246	FCGR2A	ENSG00000143226	depression_Als_noukb_included	C	1918	rs79016857	unconditioned	6.16488e-36	0.958188	1.5058e-37	0.0233858	0.0184262	81.0742	OID20391	no_MHC	UKB
89327	rs12120402	1	161478246	FCGR2A	ENSG00000143226	depression_Als_noukb_included	C	1914	rs79170999	unconditioned	1.61195e-12	0.952324	3.92418e-14	0.0231592	0.0245166	27.1536	OID20391	no_MHC	UKB
89328	rs12120402	1	161478246	FCGR2A	ENSG00000143226	depression_Als_noukb_included	C	1913	rs79792719	unconditioned	2.37734e-07	0.965172	5.77748e-09	0.0234445	0.0113833	15.2521	OID20391	no_MHC	UKB
89329	rs12120402	1	161478246	FCGR2A	ENSG00000143226	depression_Als_noukb_included	C	1912	rs9427048	unconditioned	6.454e-12	0.970436	1.56771e-13	0.0235663	0.00599748	25.7663	OID20391	no_MHC	UKB
89330	rs12120402	1	161478246	FCGR2A	ENSG00000143226	depression_Als_noukb_included	C	1913	rs9427397	unconditioned	1.93206e-97	0.965546	4.69526e-99	0.0234535	0.0110006	222.692	OID20391	no_MHC	UKB
89331	rs12120402	1	161478246	FCGR2A	ENSG00000143226	depression_Als_ukb_included	C	2545	unconditioned	unconditioned	0	0.940398	0	0.0554656	0.00413646	7687.14	OID20391	no_MHC	UKB
89332	rs12120402	1	161478246	FCGR2A	ENSG00000143226	depression_Als_ukb_included	C	1991	rs10157489	unconditioned	1.22198e-86	0.949445	6.23389e-88	0.0484334	0.00212196	197.822	OID20391	no_MHC	UKB
89333	rs12120402	1	161478246	FCGR2A	ENSG00000143226	depression_Als_ukb_included	C	1974	rs10157497	unconditioned	1.43652e-33	0.944789	7.31996e-35	0.0481359	0.00707492	75.6231	OID20391	no_MHC	UKB
89334	rs12120402	1	161478246	FCGR2A	ENSG00000143226	depression_Als_ukb_included	C	1968	rs10917585	unconditioned	0.00499935	0.941445	0.000254534	0.0479269	0.00537436	5.29845	OID20391	no_MHC	UKB
89335	rs12120402	1	161478246	FCGR2A	ENSG00000143226	depression_Als_ukb_included	C	1969	rs112300525	unconditioned	2.27569e-05	0.949157	1.15869e-06	0.0483249	0.0024939	10.6906	OID20391	no_MHC	UKB
89336	rs12120402	1	161478246	FCGR2A	ENSG00000143226	depression_Als_ukb_included	C	1969	rs112334085	unconditioned	1.7194e-18	0.939249	8.7556e-20	0.0478159	0.0129347	40.9046	OID20391	no_MHC	UKB
89337	rs12120402	1	161478246	FCGR2A	ENSG00000143226	depression_Als_ukb_included	C	1973	rs112981088	unconditioned	2.22101e-06	0.926649	1.13386e-07	0.0472808	0.0260682	13.0176	OID20391	no_MHC	UKB
89338	rs12120402	1	161478246	FCGR2A	ENSG00000143226	depression_Als_ukb_included	C	1970	rs113727631	unconditioned	3.04448e-08	0.948166	1.55028e-09	0.048278	0.00355581	17.3073	OID20391	no_MHC	UKB
89339	rs12120402	1	161478246	FCGR2A	ENSG00000143226	depression_Als_ukb_included	C	1970	rs114222137	unconditioned	2.34598e-07	0.947049	1.19464e-08	0.0482219	0.00472856	15.2654	OID20391	no_MHC	UKB
89340	rs12120402	1	161478246	FCGR2A	ENSG00000143226	depression_Als_ukb_included	C	1970	rs114223473	unconditioned	0.000813545	0.908941	4.15003e-05	0.0463228	0.043881	7.11411	OID20391	no_MHC	UKB
89341	rs12120402	1	161478246	FCGR2A	ENSG00000143226	depression_Als_ukb_included	C	1969	rs114305388	unconditioned	1.26486e-31	0.944955	6.4408e-33	0.048111	0.00693394	71.1452	OID20391	no_MHC	UKB
89342	rs12120402	1	161478246	FCGR2A	ENSG00000143226	depression_Als_ukb_included	C	1969	rs114587108	unconditioned	4.56413e-12	0.946619	2.32401e-13	0.0481957	0.00518511	26.1128	OID20391	no_MHC	UKB
89343	rs12120402	1	161478246	FCGR2A	ENSG00000143226	depression_Als_ukb_included	C	1974	rs115158839	unconditioned	1.78059e-10	0.94534	9.07267e-12	0.0481616	0.00649884	22.4489	OID20391	no_MHC	UKB
89344	rs12120402	1	161478246	FCGR2A	ENSG00000143226	depression_Als_ukb_included	C	1973	rs116205652	unconditioned	5.37226e-36	0.945363	2.73615e-37	0.0481419	0.00649531	81.2118	OID20391	no_MHC	UKB
89345	rs12120402	1	161478246	FCGR2A	ENSG00000143226	depression_Als_ukb_included	C	1977	rs12025700	unconditioned	3.65023e-05	0.942132	1.88235e-06	0.0485746	0.00925496	10.2181	OID20391	no_MHC	UKB
89346	rs12120402	1	161478246	FCGR2A	ENSG00000143226	depression_Als_ukb_included	C	1974	rs12118043	unconditioned	1.72381e-09	0.949254	8.77918e-11	0.0483422	0.00240393	20.1787	OID20391	no_MHC	UKB
89347	rs12120402	1	161478246	FCGR2A	ENSG00000143226	depression_Als_ukb_included	C	1969	rs12120358	unconditioned	2.74821e-18	0.947516	1.39933e-19	0.0482414	0.00424216	40.4356	OID20391	no_MHC	UKB
89348	rs12120402	1	161478246	FCGR2A	ENSG00000143226	depression_Als_ukb_included	C	1969	rs12135728	unconditioned	3.35825e-12	0.949389	1.70988e-13	0.0483367	0.00227413	26.4196	OID20391	no_MHC	UKB
89349	rs12120402	1	161478246	FCGR2A	ENSG00000143226	depression_Als_ukb_included	C	1969	rs12140361	unconditioned	1.40806e-19	0.946962	7.16965e-21	0.0482131	0.00482532	43.4069	OID20391	no_MHC	UKB
89350	rs12120402	1	161478246	FCGR2A	ENSG00000143226	depression_Als_ukb_included	C	1969	rs12141690	unconditioned	0.00876214	0.93638	0.00044617	0.0476739	0.00673822	4.73731	OID20391	no_MHC	UKB
89351	rs12120402	1	161478246	FCGR2A	ENSG00000143226	depression_Als_ukb_included	C	1969	rs138009950	unconditioned	5.77354e-11	0.909096	2.94235e-12	0.0462853	0.0446188	23.5752	OID20391	no_MHC	UKB
89352	rs12120402	1	161478246	FCGR2A	ENSG00000143226	depression_Als_ukb_included	C	1968	rs140578039	unconditioned	0.00334854	0.941985	0.000170486	0.0479532	0.0065423	5.69923	OID20391	no_MHC	UKB
89353	rs12120402	1	161478246	FCGR2A	ENSG00000143226	depression_Als_ukb_included	C	1972	rs144126567	unconditioned	6.09644e-21	0.948601	3.10483e-22	0.0483078	0.00309125	46.5466	OID20391	no_MHC	UKB
89354	rs12120402	1	161478246	FCGR2A	ENSG00000143226	depression_Als_ukb_included	C	1969	rs145469848	unconditioned	2.06666e-06	0.944467	1.05237e-07	0.0480861	0.00744431	13.0896	OID20391	no_MHC	UKB
89355	rs12120402	1	161478246	FCGR2A	ENSG00000143226	depression_Als_ukb_included	C	1969	rs16832790	unconditioned	6.92839e-14	0.945503	3.52795e-15	0.0481389	0.0063583	30.3006	OID20391	no_MHC	UKB
89356	rs12120402	1	161478246	FCGR2A	ENSG00000143226	depression_Als_ukb_included	C	1969	rs17397332	unconditioned	1.01133e-42	0.94473	5.14981e-44	0.0480995	0.00717022	96.6973	OID20391	no_MHC	UKB
89357	rs12120402	1	161478246	FCGR2A	ENSG00000143226	depression_Als_ukb_included	C	1974	rs182906763	unconditioned	6.96688e-15	0.933824	3.55993e-16	0.047698	0.0184782	32.5976	OID20391	no_MHC	UKB
89358	rs12120402	1	161478246	FCGR2A	ENSG00000143226	depression_Als_ukb_included	C	1968	rs189384697	unconditioned	6.76619e-05	0.925734	3.4449e-06	0.0471053	0.0270891	9.60099	OID20391	no_MHC	UKB
89359	rs12120402	1	161478246	FCGR2A	ENSG00000143226	depression_Als_ukb_included	C	1990	rs193087664	unconditioned	7.01996e-10	0.912796	3.65241e-11	0.047452	0.0397515	21.0771	OID20391	no_MHC	UKB
89360	rs12120402	1	161478246	FCGR2A	ENSG00000143226	depression_Als_ukb_included	C	1971	rs2134697	unconditioned	7.00879e-05	0.949001	3.56895e-06	0.0483215	0.0026034	9.56576	OID20391	no_MHC	UKB
89361	rs12120402	1	161478246	FCGR2A	ENSG00000143226	depression_Als_ukb_included	C	1972	rs2199170	unconditioned	0.000114456	0.940627	5.82888e-06	0.0478918	0.0113613	9.07532	OID20391	no_MHC	UKB
89362	rs12120402	1	161478246	FCGR2A	ENSG00000143226	depression_Als_ukb_included	C	1968	rs2333845	unconditioned	7.31412e-14	0.797161	3.72388e-15	0.0404239	0.162415	30.2464	OID20391	no_MHC	UKB
89363	rs12120402	1	161478246	FCGR2A	ENSG00000143226	depression_Als_ukb_included	C	1969	rs2490435	unconditioned	2.67812e-12	0.834161	1.36749e-13	0.0424701	0.123369	26.6459	OID20391	no_MHC	UKB
89364	rs12120402	1	161478246	FCGR2A	ENSG00000143226	depression_Als_ukb_included	C	1975	rs2501876	unconditioned	3.9502e-18	0.948773	2.01204e-19	0.048323	0.00290365	40.0728	OID20391	no_MHC	UKB
89365	rs12120402	1	161478246	FCGR2A	ENSG00000143226	depression_Als_ukb_included	C	1969	rs3002598	unconditioned	0.0169734	0.928399	0.000864262	0.0472664	0.00649726	4.07611	OID20391	no_MHC	UKB
89366	rs12120402	1	161478246	FCGR2A	ENSG00000143226	depression_Als_ukb_included	C	1969	rs35949906	unconditioned	1.3332e-25	0.923025	6.79213e-27	0.0469944	0.029981	57.277	OID20391	no_MHC	UKB
89367	rs12120402	1	161478246	FCGR2A	ENSG00000143226	depression_Als_ukb_included	C	1970	rs41270859	unconditioned	2.25951e-11	0.94555	1.15068e-12	0.0481468	0.00630299	24.5133	OID20391	no_MHC	UKB
89368	rs12120402	1	161478246	FCGR2A	ENSG00000143226	depression_Als_ukb_included	C	1969	rs4489574	unconditioned	2.89605e-05	0.944715	1.47465e-06	0.048097	0.00715728	10.4496	OID20391	no_MHC	UKB
89369	rs12120402	1	161478246	FCGR2A	ENSG00000143226	depression_Als_ukb_included	C	1979	rs4657003	unconditioned	4.27149e-33	0.949462	2.17581e-34	0.0483616	0.00217633	74.5333	OID20391	no_MHC	UKB
89370	rs12120402	1	161478246	FCGR2A	ENSG00000143226	depression_Als_ukb_included	C	1969	rs4657040	unconditioned	0	0.948471	0	0.04829	0.00323934	4097.43	OID20391	no_MHC	UKB
89371	rs12120402	1	161478246	FCGR2A	ENSG00000143226	depression_Als_ukb_included	C	1968	rs4657086	unconditioned	0.0146935	0.929369	0.000748095	0.0473096	0.00787967	4.22035	OID20391	no_MHC	UKB
89372	rs12120402	1	161478246	FCGR2A	ENSG00000143226	depression_Als_ukb_included	C	1969	rs56270452	unconditioned	2.96195e-09	0.946445	1.5082e-10	0.0481868	0.00536855	19.6374	OID20391	no_MHC	UKB
89373	rs12120402	1	161478246	FCGR2A	ENSG00000143226	depression_Als_ukb_included	C	1970	rs60574804	unconditioned	1.1728e-07	0.949421	5.97195e-09	0.0483426	0.00223643	15.9587	OID20391	no_MHC	UKB
89374	rs12120402	1	161478246	FCGR2A	ENSG00000143226	depression_Als_ukb_included	C	1969	rs61802091	unconditioned	1.90664e-16	0.943489	9.70907e-18	0.0480363	0.00847508	36.196	OID20391	no_MHC	UKB
89375	rs12120402	1	161478246	FCGR2A	ENSG00000143226	depression_Als_ukb_included	C	1971	rs61809502	unconditioned	4.52244e-13	0.944988	2.30345e-14	0.048125	0.00688668	28.4246	OID20391	no_MHC	UKB
89376	rs12120402	1	161478246	FCGR2A	ENSG00000143226	depression_Als_ukb_included	C	1969	rs6680657	unconditioned	2.26806e-29	0.949514	1.1548e-30	0.0483431	0.00214326	65.956	OID20391	no_MHC	UKB
89377	rs12120402	1	161478246	FCGR2A	ENSG00000143226	depression_Als_ukb_included	C	1971	rs6693070	unconditioned	1.55303e-58	0.949966	7.90782e-60	0.0483694	0.00166491	133.11	OID20391	no_MHC	UKB
89378	rs12120402	1	161478246	FCGR2A	ENSG00000143226	depression_Als_ukb_included	C	1970	rs72706034	unconditioned	2.9903e-25	0.946665	1.52302e-26	0.0482106	0.00512436	56.4693	OID20391	no_MHC	UKB
89379	rs12120402	1	161478246	FCGR2A	ENSG00000143226	depression_Als_ukb_included	C	1969	rs72712872	unconditioned	6.33061e-06	0.946757	3.22347e-07	0.0482027	0.00503398	11.9701	OID20391	no_MHC	UKB
89380	rs12120402	1	161478246	FCGR2A	ENSG00000143226	depression_Als_ukb_included	C	1972	rs74124991	unconditioned	2.53514e-195	0.946149	1.29132e-196	0.0481881	0.00566331	448.074	OID20391	no_MHC	UKB
89381	rs12120402	1	161478246	FCGR2A	ENSG00000143226	depression_Als_ukb_included	C	1996	rs7511868	unconditioned	5.16314e-132	0.949952	2.63427e-133	0.0484657	0.0015818	302.3	OID20391	no_MHC	UKB
89382	rs12120402	1	161478246	FCGR2A	ENSG00000143226	depression_Als_ukb_included	C	1969	rs7522794	unconditioned	1.07641e-57	0.949757	5.48058e-59	0.0483554	0.00188764	131.174	OID20391	no_MHC	UKB
89383	rs12120402	1	161478246	FCGR2A	ENSG00000143226	depression_Als_ukb_included	C	1968	rs7539744	unconditioned	1.97248e-09	0.947878	1.00426e-10	0.0482559	0.00386606	20.044	OID20391	no_MHC	UKB
89384	rs12120402	1	161478246	FCGR2A	ENSG00000143226	depression_Als_ukb_included	C	1969	rs77444104	unconditioned	5.72045e-07	0.945997	2.91283e-08	0.048164	0.00583827	14.374	OID20391	no_MHC	UKB
89385	rs12120402	1	161478246	FCGR2A	ENSG00000143226	depression_Als_ukb_included	C	1969	rs77953585	unconditioned	2.85481e-08	0.914827	1.45469e-09	0.046577	0.0385958	17.3717	OID20391	no_MHC	UKB
89386	rs12120402	1	161478246	FCGR2A	ENSG00000143226	depression_Als_ukb_included	C	1974	rs79016857	unconditioned	6.08729e-36	0.946265	3.10158e-37	0.0482083	0.00552709	81.0869	OID20391	no_MHC	UKB
89387	rs12120402	1	161478246	FCGR2A	ENSG00000143226	depression_Als_ukb_included	C	1970	rs79170999	unconditioned	1.60097e-12	0.94588	8.15307e-14	0.0481639	0.00595615	27.1604	OID20391	no_MHC	UKB
89388	rs12120402	1	161478246	FCGR2A	ENSG00000143226	depression_Als_ukb_included	C	1969	rs79792719	unconditioned	2.32705e-07	0.944734	1.18496e-08	0.0480997	0.00716633	15.2735	OID20391	no_MHC	UKB
89389	rs12120402	1	161478246	FCGR2A	ENSG00000143226	depression_Als_ukb_included	C	1968	rs9427048	unconditioned	6.28167e-12	0.944544	3.19822e-13	0.0480827	0.00737294	25.7934	OID20391	no_MHC	UKB
89390	rs12120402	1	161478246	FCGR2A	ENSG00000143226	depression_Als_ukb_included	C	1969	rs9427397	unconditioned	1.89397e-97	0.946644	9.64388e-99	0.048197	0.0051591	222.712	OID20391	no_MHC	UKB
89391	rs12120402	1	161478246	FCGR2A	ENSG00000143226	schizophrenia	C	2593	unconditioned	unconditioned	0	0.942743	0	0.0482709	0.00898639	7687.18	OID20391	no_MHC	UKB
89392	rs12120402	1	161478246	FCGR2A	ENSG00000143226	schizophrenia	C	2010	rs10157489	unconditioned	1.17396e-86	0.912135	3.59826e-88	0.0278974	0.0599674	197.862	OID20391	no_MHC	UKB
89393	rs12120402	1	161478246	FCGR2A	ENSG00000143226	schizophrenia	C	1993	rs10157497	unconditioned	1.41248e-33	0.92898	4.29802e-35	0.0282251	0.0427946	75.64	OID20391	no_MHC	UKB
89394	rs12120402	1	161478246	FCGR2A	ENSG00000143226	schizophrenia	C	1987	rs10917585	unconditioned	0.00505314	0.953507	0.000152411	0.0287469	0.0125405	5.28775	OID20391	no_MHC	UKB
89395	rs12120402	1	161478246	FCGR2A	ENSG00000143226	schizophrenia	C	1988	rs112300525	unconditioned	2.30191e-05	0.960089	6.94561e-07	0.028958	0.0109294	10.6792	OID20391	no_MHC	UKB
89396	rs12120402	1	161478246	FCGR2A	ENSG00000143226	schizophrenia	C	1988	rs112334085	unconditioned	1.72716e-18	0.943486	5.2123e-20	0.0284449	0.0280688	40.9001	OID20391	no_MHC	UKB
89397	rs12120402	1	161478246	FCGR2A	ENSG00000143226	schizophrenia	C	1992	rs112981088	unconditioned	2.28086e-06	0.95162	6.90218e-08	0.0287777	0.0196	12.991	OID20391	no_MHC	UKB
89398	rs12120402	1	161478246	FCGR2A	ENSG00000143226	schizophrenia	C	1989	rs113727631	unconditioned	3.08654e-08	0.961263	9.31578e-10	0.0290031	0.00973376	17.2936	OID20391	no_MHC	UKB
89399	rs12120402	1	161478246	FCGR2A	ENSG00000143226	schizophrenia	C	1989	rs114222137	unconditioned	2.33441e-07	0.94238	7.05537e-09	0.0284527	0.0291671	15.2703	OID20391	no_MHC	UKB
89400	rs12120402	1	161478246	FCGR2A	ENSG00000143226	schizophrenia	C	1989	rs114223473	unconditioned	0.000857144	0.957123	2.58847e-05	0.0288909	0.0131031	7.0619	OID20391	no_MHC	UKB
89401	rs12120402	1	161478246	FCGR2A	ENSG00000143226	schizophrenia	C	1988	rs114305388	unconditioned	1.26573e-31	0.945603	3.82113e-33	0.028521	0.0258759	71.1445	OID20391	no_MHC	UKB
89402	rs12120402	1	161478246	FCGR2A	ENSG00000143226	schizophrenia	C	1988	rs114587108	unconditioned	4.61269e-12	0.95669	1.39196e-13	0.0288554	0.0144544	26.1022	OID20391	no_MHC	UKB
89403	rs12120402	1	161478246	FCGR2A	ENSG00000143226	schizophrenia	C	1993	rs115158839	unconditioned	1.70933e-10	0.907507	5.23512e-12	0.0277292	0.0647635	22.4897	OID20391	no_MHC	UKB
89404	rs12120402	1	161478246	FCGR2A	ENSG00000143226	schizophrenia	C	1992	rs116205652	unconditioned	5.40161e-36	0.950528	1.63158e-37	0.0286903	0.0207821	81.2064	OID20391	no_MHC	UKB
89405	rs12120402	1	161478246	FCGR2A	ENSG00000143226	schizophrenia	C	1996	rs12025700	unconditioned	3.68071e-05	0.950006	1.1148e-06	0.0287522	0.0212041	10.2098	OID20391	no_MHC	UKB
89406	rs12120402	1	161478246	FCGR2A	ENSG00000143226	schizophrenia	C	1993	rs12118043	unconditioned	1.75286e-09	0.965254	5.29287e-11	0.0291408	0.00560476	20.162	OID20391	no_MHC	UKB
89407	rs12120402	1	161478246	FCGR2A	ENSG00000143226	schizophrenia	C	1988	rs12120358	unconditioned	2.5464e-18	0.877939	7.70812e-20	0.0264802	0.0955813	40.5118	OID20391	no_MHC	UKB
89408	rs12120402	1	161478246	FCGR2A	ENSG00000143226	schizophrenia	C	1988	rs12135728	unconditioned	3.40875e-12	0.963666	1.0284e-13	0.0290658	0.00726853	26.4047	OID20391	no_MHC	UKB
89409	rs12120402	1	161478246	FCGR2A	ENSG00000143226	schizophrenia	C	1988	rs12140361	unconditioned	1.41644e-19	0.9526	4.27502e-21	0.0287321	0.018668	43.401	OID20391	no_MHC	UKB
89410	rs12120402	1	161478246	FCGR2A	ENSG00000143226	schizophrenia	C	1988	rs12141690	unconditioned	0.00885612	0.946298	0.000267299	0.0285456	0.016033	4.72665	OID20391	no_MHC	UKB
89411	rs12120402	1	161478246	FCGR2A	ENSG00000143226	schizophrenia	C	1988	rs138009950	unconditioned	6.02541e-11	0.948754	1.8188e-12	0.0286161	0.0226296	23.5325	OID20391	no_MHC	UKB
89412	rs12120402	1	161478246	FCGR2A	ENSG00000143226	schizophrenia	C	1987	rs140578039	unconditioned	0.00341988	0.959846	0.000103149	0.0289429	0.00768775	5.67815	OID20391	no_MHC	UKB
89413	rs12120402	1	161478246	FCGR2A	ENSG00000143226	schizophrenia	C	1991	rs144126567	unconditioned	6.18586e-21	0.962516	1.86795e-22	0.0290568	0.00842765	46.532	OID20391	no_MHC	UKB
89414	rs12120402	1	161478246	FCGR2A	ENSG00000143226	schizophrenia	C	1988	rs145469848	unconditioned	2.07319e-06	0.947451	6.25835e-08	0.0285768	0.0239701	13.0864	OID20391	no_MHC	UKB
89415	rs12120402	1	161478246	FCGR2A	ENSG00000143226	schizophrenia	C	1988	rs16832790	unconditioned	6.77553e-14	0.924643	2.0471e-15	0.0278888	0.0474681	30.3229	OID20391	no_MHC	UKB
89416	rs12120402	1	161478246	FCGR2A	ENSG00000143226	schizophrenia	C	1988	rs17397332	unconditioned	1.00473e-42	0.938562	3.03398e-44	0.0283087	0.0331298	96.7039	OID20391	no_MHC	UKB
89417	rs12120402	1	161478246	FCGR2A	ENSG00000143226	schizophrenia	C	1993	rs182906763	unconditioned	7.09165e-15	0.950547	2.14706e-16	0.028758	0.0206949	32.5799	OID20391	no_MHC	UKB
89418	rs12120402	1	161478246	FCGR2A	ENSG00000143226	schizophrenia	C	1987	rs189384697	unconditioned	6.5046e-05	0.889658	1.9619e-06	0.0267501	0.083525	9.64042	OID20391	no_MHC	UKB
89419	rs12120402	1	161478246	FCGR2A	ENSG00000143226	schizophrenia	C	2009	rs193087664	unconditioned	7.34375e-10	0.954898	2.23626e-11	0.0290617	0.0160403	21.032	OID20391	no_MHC	UKB
89420	rs12120402	1	161478246	FCGR2A	ENSG00000143226	schizophrenia	C	1990	rs2134697	unconditioned	7.13026e-05	0.965453	2.15169e-06	0.029129	0.0053444	9.54858	OID20391	no_MHC	UKB
89421	rs12120402	1	161478246	FCGR2A	ENSG00000143226	schizophrenia	C	1991	rs2199170	unconditioned	0.00011765	0.965939	3.55147e-06	0.0291538	0.00478574	9.0478	OID20391	no_MHC	UKB
89422	rs12120402	1	161478246	FCGR2A	ENSG00000143226	schizophrenia	C	1987	rs2333845	unconditioned	8.55465e-14	0.932366	2.58023e-15	0.0280822	0.039552	30.0897	OID20391	no_MHC	UKB
89423	rs12120402	1	161478246	FCGR2A	ENSG00000143226	schizophrenia	C	1988	rs2490435	unconditioned	3.07939e-12	0.959129	9.2918e-14	0.028929	0.011942	26.5063	OID20391	no_MHC	UKB
89424	rs12120402	1	161478246	FCGR2A	ENSG00000143226	schizophrenia	C	1994	rs2501876	unconditioned	3.91557e-18	0.940456	1.19221e-19	0.028604	0.0309405	40.0816	OID20391	no_MHC	UKB
89425	rs12120402	1	161478246	FCGR2A	ENSG00000143226	schizophrenia	C	1989	rs3002598	unconditioned	0.0171799	0.940815	0.000518533	0.028383	0.0131037	4.06401	OID20391	no_MHC	UKB
89426	rs12120402	1	161478246	FCGR2A	ENSG00000143226	schizophrenia	C	1988	rs35949906	unconditioned	1.33522e-25	0.92442	4.03414e-27	0.0278821	0.0476979	57.2755	OID20391	no_MHC	UKB
89427	rs12120402	1	161478246	FCGR2A	ENSG00000143226	schizophrenia	C	1989	rs41270859	unconditioned	2.28273e-11	0.955267	6.89265e-13	0.0288282	0.0159048	24.5031	OID20391	no_MHC	UKB
89428	rs12120402	1	161478246	FCGR2A	ENSG00000143226	schizophrenia	C	1988	rs4489574	unconditioned	2.93462e-05	0.957331	8.85345e-07	0.028868	0.0137706	10.4363	OID20391	no_MHC	UKB
89429	rs12120402	1	161478246	FCGR2A	ENSG00000143226	schizophrenia	C	1998	rs4657003	unconditioned	4.30823e-33	0.957628	1.3075e-34	0.0290496	0.013322	74.5248	OID20391	no_MHC	UKB
89430	rs12120402	1	161478246	FCGR2A	ENSG00000143226	schizophrenia	C	1988	rs4657040	unconditioned	0	0.956866	0	0.0288608	0.014273	4097.42	OID20391	no_MHC	UKB
89431	rs12120402	1	161478246	FCGR2A	ENSG00000143226	schizophrenia	C	1987	rs4657086	unconditioned	0.0148488	0.940141	0.000447867	0.0283401	0.0162221	4.20983	OID20391	no_MHC	UKB
89432	rs12120402	1	161478246	FCGR2A	ENSG00000143226	schizophrenia	C	1988	rs56270452	unconditioned	2.99303e-09	0.956378	9.03212e-11	0.028846	0.0147765	19.627	OID20391	no_MHC	UKB
89433	rs12120402	1	161478246	FCGR2A	ENSG00000143226	schizophrenia	C	1989	rs60574804	unconditioned	1.11264e-07	0.900714	3.36865e-09	0.0271982	0.0720876	16.0114	OID20391	no_MHC	UKB
89434	rs12120402	1	161478246	FCGR2A	ENSG00000143226	schizophrenia	C	1988	rs61802091	unconditioned	1.94003e-16	0.960014	5.85371e-18	0.0289557	0.0110299	36.1787	OID20391	no_MHC	UKB
89435	rs12120402	1	161478246	FCGR2A	ENSG00000143226	schizophrenia	C	1990	rs61809502	unconditioned	1.21703e-15	0.936627	3.69536e-17	0.0284045	0.0349682	34.3424	OID20391	no_MHC	UKB
89436	rs12120402	1	161478246	FCGR2A	ENSG00000143226	schizophrenia	C	1988	rs6680657	unconditioned	2.29177e-29	0.95944	6.91516e-31	0.0289384	0.0116213	65.9456	OID20391	no_MHC	UKB
89437	rs12120402	1	161478246	FCGR2A	ENSG00000143226	schizophrenia	C	1990	rs6693070	unconditioned	1.57603e-58	0.964036	4.75694e-60	0.0290907	0.00687375	133.095	OID20391	no_MHC	UKB
89438	rs12120402	1	161478246	FCGR2A	ENSG00000143226	schizophrenia	C	1989	rs72706034	unconditioned	3.02043e-25	0.956204	9.11909e-27	0.0288541	0.0149416	56.4592	OID20391	no_MHC	UKB
89439	rs12120402	1	161478246	FCGR2A	ENSG00000143226	schizophrenia	C	1988	rs72712872	unconditioned	6.40639e-06	0.958091	1.93315e-07	0.0288977	0.0130051	11.9582	OID20391	no_MHC	UKB
89440	rs12120402	1	161478246	FCGR2A	ENSG00000143226	schizophrenia	C	1991	rs74124991	unconditioned	2.32563e-195	0.867955	7.09702e-197	0.0263813	0.105664	448.16	OID20391	no_MHC	UKB
89441	rs12120402	1	161478246	FCGR2A	ENSG00000143226	schizophrenia	C	2015	rs7511868	unconditioned	3.79672e-132	0.698549	1.20782e-133	0.0219429	0.279509	302.607	OID20391	no_MHC	UKB
89442	rs12120402	1	161478246	FCGR2A	ENSG00000143226	schizophrenia	C	1988	rs7522794	unconditioned	7.40773e-58	0.653614	2.27132e-59	0.0197141	0.326672	131.547	OID20391	no_MHC	UKB
89443	rs12120402	1	161478246	FCGR2A	ENSG00000143226	schizophrenia	C	1987	rs7539744	unconditioned	1.88146e-09	0.904141	5.67482e-11	0.0272018	0.0686576	20.0912	OID20391	no_MHC	UKB
89444	rs12120402	1	161478246	FCGR2A	ENSG00000143226	schizophrenia	C	1988	rs77444104	unconditioned	5.7266e-07	0.947014	1.72872e-08	0.0285636	0.024422	14.373	OID20391	no_MHC	UKB
89445	rs12120402	1	161478246	FCGR2A	ENSG00000143226	schizophrenia	C	1988	rs77953585	unconditioned	2.98482e-08	0.956487	9.00731e-10	0.0288493	0.0146633	17.3271	OID20391	no_MHC	UKB
89446	rs12120402	1	161478246	FCGR2A	ENSG00000143226	schizophrenia	C	1993	rs79016857	unconditioned	6.12385e-36	0.951947	1.85456e-37	0.0288097	0.0192437	81.0809	OID20391	no_MHC	UKB
89447	rs12120402	1	161478246	FCGR2A	ENSG00000143226	schizophrenia	C	1989	rs79170999	unconditioned	1.61658e-12	0.955108	4.88135e-14	0.0288238	0.0160682	27.1507	OID20391	no_MHC	UKB
89448	rs12120402	1	161478246	FCGR2A	ENSG00000143226	schizophrenia	C	1988	rs79792719	unconditioned	2.36251e-07	0.959152	7.12866e-09	0.0289297	0.0119185	15.2584	OID20391	no_MHC	UKB
89449	rs12120402	1	161478246	FCGR2A	ENSG00000143226	schizophrenia	C	1987	rs9427048	unconditioned	6.27884e-12	0.944119	1.89381e-13	0.0284488	0.0274326	25.7938	OID20391	no_MHC	UKB
89450	rs12120402	1	161478246	FCGR2A	ENSG00000143226	schizophrenia	C	1988	rs9427397	unconditioned	1.92609e-97	0.962698	5.81107e-99	0.0290366	0.00826558	222.695	OID20391	no_MHC	UKB
89451	rs149159383	1	161386172	FCGR2A	ENSG00000143226	anxiety_pgc_2026	C	2460	unconditioned	unconditioned	0	0.909161	0	0.0857363	0.00510297	7687.12	OID20391	no_MHC	UKB
89452	rs149159383	1	161386172	FCGR2A	ENSG00000143226	anxiety_pgc_2026	C	1970	rs10157489	unconditioned	2.39532e-94	0.943036	1.38101e-95	0.0543677	0.00259633	215.569	OID20391	no_MHC	UKB
89453	rs149159383	1	161386172	FCGR2A	ENSG00000143226	anxiety_pgc_2026	C	1952	rs10157497	unconditioned	1.53694e-33	0.931956	8.84981e-35	0.0536483	0.014396	75.5555	OID20391	no_MHC	UKB
89454	rs149159383	1	161386172	FCGR2A	ENSG00000143226	anxiety_pgc_2026	C	1950	rs111673810	unconditioned	1.14214e-14	0.925229	6.57354e-16	0.0532295	0.0215415	32.1033	OID20391	no_MHC	UKB
89455	rs149159383	1	161386172	FCGR2A	ENSG00000143226	anxiety_pgc_2026	C	1949	rs112300525	unconditioned	1.64301e-13	0.941133	9.45002e-15	0.0541258	0.00474152	29.4371	OID20391	no_MHC	UKB
89456	rs149159383	1	161386172	FCGR2A	ENSG00000143226	anxiety_pgc_2026	C	1949	rs112334085	unconditioned	1.18417e-20	0.900401	6.81189e-22	0.0517475	0.0478519	45.8827	OID20391	no_MHC	UKB
89457	rs149159383	1	161386172	FCGR2A	ENSG00000143226	anxiety_pgc_2026	C	1950	rs11265575	unconditioned	1.82893e-05	0.942559	1.05197e-06	0.054211	0.0032111	10.9092	OID20391	no_MHC	UKB
89458	rs149159383	1	161386172	FCGR2A	ENSG00000143226	anxiety_pgc_2026	C	1953	rs112981088	unconditioned	5.70986e-09	0.926596	3.28995e-10	0.0533693	0.0200348	18.9811	OID20391	no_MHC	UKB
89459	rs149159383	1	161386172	FCGR2A	ENSG00000143226	anxiety_pgc_2026	C	1949	rs114223473	unconditioned	0.000453161	0.900942	2.60856e-05	0.0518147	0.0467641	7.69926	OID20391	no_MHC	UKB
89460	rs149159383	1	161386172	FCGR2A	ENSG00000143226	anxiety_pgc_2026	C	1949	rs114305388	unconditioned	5.92297e-41	0.936331	3.407e-42	0.0538497	0.00981907	92.6272	OID20391	no_MHC	UKB
89461	rs149159383	1	161386172	FCGR2A	ENSG00000143226	anxiety_pgc_2026	C	1949	rs114480413	unconditioned	2.59631e-08	0.929882	1.49364e-09	0.0534788	0.0166392	17.4666	OID20391	no_MHC	UKB
89462	rs149159383	1	161386172	FCGR2A	ENSG00000143226	anxiety_pgc_2026	C	1949	rs114587108	unconditioned	4.28324e-10	0.935863	2.46382e-11	0.0538228	0.0103147	21.5711	OID20391	no_MHC	UKB
89463	rs149159383	1	161386172	FCGR2A	ENSG00000143226	anxiety_pgc_2026	C	1954	rs115158839	unconditioned	2.75246e-08	0.93855	1.58433e-09	0.0540161	0.00743359	17.4082	OID20391	no_MHC	UKB
89464	rs149159383	1	161386172	FCGR2A	ENSG00000143226	anxiety_pgc_2026	C	1957	rs11576837	unconditioned	0.000354364	0.940002	2.04027e-05	0.0541157	0.00550709	7.94519	OID20391	no_MHC	UKB
89465	rs149159383	1	161386172	FCGR2A	ENSG00000143226	anxiety_pgc_2026	C	1952	rs116205652	unconditioned	1.69613e-33	0.92425	9.76044e-35	0.0531636	0.0225866	75.457	OID20391	no_MHC	UKB
89466	rs149159383	1	161386172	FCGR2A	ENSG00000143226	anxiety_pgc_2026	C	1949	rs116332947	unconditioned	0.00739267	0.922551	0.000425245	0.0530509	0.0165798	4.90727	OID20391	no_MHC	UKB
89467	rs149159383	1	161386172	FCGR2A	ENSG00000143226	anxiety_pgc_2026	C	1949	rs116549279	unconditioned	0.0131355	0.909492	0.000755601	0.0522931	0.0243238	4.33244	OID20391	no_MHC	UKB
89468	rs149159383	1	161386172	FCGR2A	ENSG00000143226	anxiety_pgc_2026	C	1957	rs12025700	unconditioned	3.18828e-08	0.933376	1.83746e-09	0.0537791	0.0128445	17.2612	OID20391	no_MHC	UKB
89469	rs149159383	1	161386172	FCGR2A	ENSG00000143226	anxiety_pgc_2026	C	1954	rs12118043	unconditioned	2.78043e-09	0.943058	1.59965e-10	0.0542538	0.00268831	19.7007	OID20391	no_MHC	UKB
89470	rs149159383	1	161386172	FCGR2A	ENSG00000143226	anxiety_pgc_2026	C	1949	rs12120358	unconditioned	1.22854e-15	0.938996	7.06642e-17	0.054003	0.00700097	34.3329	OID20391	no_MHC	UKB
89471	rs149159383	1	161386172	FCGR2A	ENSG00000143226	anxiety_pgc_2026	C	1949	rs12135728	unconditioned	9.56772e-08	0.94243	5.50287e-09	0.0542004	0.00336987	16.1623	OID20391	no_MHC	UKB
89472	rs149159383	1	161386172	FCGR2A	ENSG00000143226	anxiety_pgc_2026	C	1950	rs12140361	unconditioned	8.27395e-21	0.937934	4.81514e-22	0.0545769	0.00748896	46.2412	OID20391	no_MHC	UKB
89473	rs149159383	1	161386172	FCGR2A	ENSG00000143226	anxiety_pgc_2026	C	1949	rs12141690	unconditioned	0.000135991	0.93704	7.82214e-06	0.0538894	0.00892684	8.90292	OID20391	no_MHC	UKB
89474	rs149159383	1	161386172	FCGR2A	ENSG00000143226	anxiety_pgc_2026	C	1949	rs138009950	unconditioned	1.98428e-06	0.92793	1.14158e-07	0.0533664	0.0187017	13.1303	OID20391	no_MHC	UKB
89475	rs149159383	1	161386172	FCGR2A	ENSG00000143226	anxiety_pgc_2026	C	1948	rs140578039	unconditioned	0.0129824	0.899442	0.000746636	0.051693	0.0351361	4.34416	OID20391	no_MHC	UKB
89476	rs149159383	1	161386172	FCGR2A	ENSG00000143226	anxiety_pgc_2026	C	1952	rs141451520	unconditioned	5.79115e-17	0.916382	3.33343e-18	0.0527167	0.0309015	37.3876	OID20391	no_MHC	UKB
89477	rs149159383	1	161386172	FCGR2A	ENSG00000143226	anxiety_pgc_2026	C	1951	rs144126567	unconditioned	1.52033e-21	0.939019	8.74667e-23	0.054016	0.00696513	47.9354	OID20391	no_MHC	UKB
89478	rs149159383	1	161386172	FCGR2A	ENSG00000143226	anxiety_pgc_2026	C	1949	rs145469848	unconditioned	0.021108	0.891318	0.00121444	0.0512466	0.0351126	3.85811	OID20391	no_MHC	UKB
89479	rs149159383	1	161386172	FCGR2A	ENSG00000143226	anxiety_pgc_2026	C	1955	rs147413206	unconditioned	1.43459e-05	0.927314	8.2674e-07	0.0534211	0.0192497	11.152	OID20391	no_MHC	UKB
89480	rs149159383	1	161386172	FCGR2A	ENSG00000143226	anxiety_pgc_2026	C	1949	rs16832790	unconditioned	8.54806e-25	0.840729	4.92739e-26	0.0483515	0.110919	55.4189	OID20391	no_MHC	UKB
89481	rs149159383	1	161386172	FCGR2A	ENSG00000143226	anxiety_pgc_2026	C	1948	rs17397332	unconditioned	1.28849e-39	0.933105	7.4103e-41	0.0536509	0.013244	89.5473	OID20391	no_MHC	UKB
89482	rs149159383	1	161386172	FCGR2A	ENSG00000143226	anxiety_pgc_2026	C	1948	rs189384697	unconditioned	3.6091e-07	0.936105	2.07565e-08	0.0538266	0.0100681	14.8346	OID20391	no_MHC	UKB
89483	rs149159383	1	161386172	FCGR2A	ENSG00000143226	anxiety_pgc_2026	C	1969	rs193087664	unconditioned	4.01631e-14	0.922929	2.31869e-15	0.0532585	0.0238124	30.8458	OID20391	no_MHC	UKB
89484	rs149159383	1	161386172	FCGR2A	ENSG00000143226	anxiety_pgc_2026	C	1952	rs2199170	unconditioned	4.70359e-07	0.940329	2.70624e-08	0.0540968	0.00557363	14.5698	OID20391	no_MHC	UKB
89485	rs149159383	1	161386172	FCGR2A	ENSG00000143226	anxiety_pgc_2026	C	1948	rs2333845	unconditioned	0.00183986	0.932732	0.000105813	0.053631	0.0116911	6.29807	OID20391	no_MHC	UKB
89486	rs149159383	1	161386172	FCGR2A	ENSG00000143226	anxiety_pgc_2026	C	1949	rs3002598	unconditioned	0.0207633	0.911584	0.00119432	0.0524207	0.0140373	3.87457	OID20391	no_MHC	UKB
89487	rs149159383	1	161386172	FCGR2A	ENSG00000143226	anxiety_pgc_2026	C	1949	rs35006684	unconditioned	0.0112013	0.920132	0.000644246	0.0529067	0.0151158	4.49173	OID20391	no_MHC	UKB
89488	rs149159383	1	161386172	FCGR2A	ENSG00000143226	anxiety_pgc_2026	C	1949	rs35949906	unconditioned	8.81772e-15	0.934236	5.07233e-16	0.0537292	0.0120351	32.362	OID20391	no_MHC	UKB
89489	rs149159383	1	161386172	FCGR2A	ENSG00000143226	anxiety_pgc_2026	C	1950	rs41270859	unconditioned	6.96456e-10	0.93797	4.00662e-11	0.0539521	0.00807792	21.085	OID20391	no_MHC	UKB
89490	rs149159383	1	161386172	FCGR2A	ENSG00000143226	anxiety_pgc_2026	C	1959	rs4657003	unconditioned	1.39008e-31	0.941735	8.00033e-33	0.0541958	0.00406942	71.0508	OID20391	no_MHC	UKB
89491	rs149159383	1	161386172	FCGR2A	ENSG00000143226	anxiety_pgc_2026	C	1949	rs4657040	unconditioned	0	0.942578	0	0.054209	0.00321338	4059.25	OID20391	no_MHC	UKB
89492	rs149159383	1	161386172	FCGR2A	ENSG00000143226	anxiety_pgc_2026	C	1948	rs4657086	unconditioned	0.0474812	0.868962	0.00273071	0.0499443	0.0308819	3.04742	OID20391	no_MHC	UKB
89493	rs149159383	1	161386172	FCGR2A	ENSG00000143226	anxiety_pgc_2026	C	1950	rs56270452	unconditioned	0.00189884	0.918831	0.000110507	0.0534477	0.0257122	6.26651	OID20391	no_MHC	UKB
89494	rs149159383	1	161386172	FCGR2A	ENSG00000143226	anxiety_pgc_2026	C	1949	rs60574804	unconditioned	2.49766e-10	0.942211	1.43653e-11	0.0541879	0.00360066	22.1105	OID20391	no_MHC	UKB
89495	rs149159383	1	161386172	FCGR2A	ENSG00000143226	anxiety_pgc_2026	C	1970	rs61801244	unconditioned	0.00585006	0.875124	0.000472541	0.0706406	0.047913	5.1413	OID20391	no_MHC	UKB
89496	rs149159383	1	161386172	FCGR2A	ENSG00000143226	anxiety_pgc_2026	C	1949	rs61802091	unconditioned	1.26852e-15	0.269003	7.63286e-17	0.0154707	0.715527	34.3009	OID20391	no_MHC	UKB
89497	rs149159383	1	161386172	FCGR2A	ENSG00000143226	anxiety_pgc_2026	C	1950	rs61802215	unconditioned	1.89179e-07	0.938601	1.08829e-08	0.0539877	0.00741101	15.4806	OID20391	no_MHC	UKB
89498	rs149159383	1	161386172	FCGR2A	ENSG00000143226	anxiety_pgc_2026	C	1949	rs6680657	unconditioned	1.32102e-17	0.942761	7.59781e-19	0.0542195	0.00301981	38.8655	OID20391	no_MHC	UKB
89499	rs149159383	1	161386172	FCGR2A	ENSG00000143226	anxiety_pgc_2026	C	1951	rs6693070	unconditioned	8.73168e-18	0.943197	5.02243e-19	0.0542498	0.00255276	39.2796	OID20391	no_MHC	UKB
89500	rs149159383	1	161386172	FCGR2A	ENSG00000143226	anxiety_pgc_2026	C	1950	rs71639048	unconditioned	0.00130734	0.91542	7.52701e-05	0.0526749	0.0305223	6.63976	OID20391	no_MHC	UKB
89501	rs149159383	1	161386172	FCGR2A	ENSG00000143226	anxiety_pgc_2026	C	1950	rs72706034	unconditioned	2.68853e-29	0.937596	1.54666e-30	0.0539295	0.00847443	65.786	OID20391	no_MHC	UKB
89502	rs149159383	1	161386172	FCGR2A	ENSG00000143226	anxiety_pgc_2026	C	1949	rs72712872	unconditioned	9.57863e-06	0.937408	5.50969e-07	0.0539116	0.00867063	11.556	OID20391	no_MHC	UKB
89503	rs149159383	1	161386172	FCGR2A	ENSG00000143226	anxiety_pgc_2026	C	1952	rs74124991	unconditioned	5.4035e-195	0.870315	3.12632e-196	0.0502747	0.0794099	447.317	OID20391	no_MHC	UKB
89504	rs149159383	1	161386172	FCGR2A	ENSG00000143226	anxiety_pgc_2026	C	1974	rs7511868	unconditioned	7.03842e-132	0.941632	4.06035e-133	0.0543172	0.00405047	301.99	OID20391	no_MHC	UKB
89505	rs149159383	1	161386172	FCGR2A	ENSG00000143226	anxiety_pgc_2026	C	1949	rs7522794	unconditioned	2.85001e-56	0.942769	1.63917e-57	0.0542199	0.00301148	127.897	OID20391	no_MHC	UKB
89506	rs149159383	1	161386172	FCGR2A	ENSG00000143226	anxiety_pgc_2026	C	1948	rs7539744	unconditioned	6.93715e-08	0.941005	3.98965e-09	0.0541136	0.00488103	16.4838	OID20391	no_MHC	UKB
89507	rs149159383	1	161386172	FCGR2A	ENSG00000143226	anxiety_pgc_2026	C	1949	rs77953585	unconditioned	6.11882e-07	0.935061	3.51975e-08	0.0537767	0.0111614	14.3067	OID20391	no_MHC	UKB
89508	rs149159383	1	161386172	FCGR2A	ENSG00000143226	anxiety_pgc_2026	C	1952	rs79016857	unconditioned	2.04098e-32	0.931318	1.17527e-33	0.0536137	0.0150685	72.9693	OID20391	no_MHC	UKB
89509	rs149159383	1	161386172	FCGR2A	ENSG00000143226	anxiety_pgc_2026	C	1949	rs79142374	unconditioned	0.000731613	0.935507	4.20833e-05	0.0538017	0.00991794	7.22026	OID20391	no_MHC	UKB
89510	rs149159383	1	161386172	FCGR2A	ENSG00000143226	anxiety_pgc_2026	C	1950	rs79170999	unconditioned	1.77169e-15	0.937417	1.01925e-16	0.0539208	0.0086619	33.9668	OID20391	no_MHC	UKB
89511	rs149159383	1	161386172	FCGR2A	ENSG00000143226	anxiety_pgc_2026	C	1948	rs9427048	unconditioned	3.53262e-09	0.849258	2.03166e-10	0.04874	0.102001	19.4612	OID20391	no_MHC	UKB
89512	rs149159383	1	161386172	FCGR2A	ENSG00000143226	anxiety_pgc_2026	C	1949	rs9427397	unconditioned	5.55928e-101	0.938891	3.19764e-102	0.053997	0.00711169	230.846	OID20391	no_MHC	UKB
89513	rs149159383	1	161386172	FCGR2A	ENSG00000143226	bipolar	C	2583	unconditioned	unconditioned	0	0.463489	0	0.532806	0.0037049	7687.85	OID20391	no_MHC	UKB
89514	rs149159383	1	161386172	FCGR2A	ENSG00000143226	bipolar	C	2010	rs10157489	unconditioned	2.76889e-95	0.506513	2.68058e-95	0.490355	0.00313229	217.727	OID20391	no_MHC	UKB
89515	rs149159383	1	161386172	FCGR2A	ENSG00000143226	bipolar	C	1993	rs10157497	unconditioned	8.2209e-34	0.498579	7.95878e-34	0.482663	0.0187578	76.1812	OID20391	no_MHC	UKB
89516	rs149159383	1	161386172	FCGR2A	ENSG00000143226	bipolar	C	1989	rs111673810	unconditioned	6.2374e-15	0.505291	6.03735e-15	0.48908	0.00562869	32.7082	OID20391	no_MHC	UKB
89517	rs149159383	1	161386172	FCGR2A	ENSG00000143226	bipolar	C	1988	rs112300525	unconditioned	8.56066e-14	0.490343	8.28653e-14	0.474606	0.0350507	30.089	OID20391	no_MHC	UKB
89518	rs149159383	1	161386172	FCGR2A	ENSG00000143226	bipolar	C	1988	rs112334085	unconditioned	6.60369e-21	0.502131	6.39189e-21	0.486014	0.0118547	46.4667	OID20391	no_MHC	UKB
89519	rs149159383	1	161386172	FCGR2A	ENSG00000143226	bipolar	C	1989	rs11265575	unconditioned	7.39608e-07	0.0381143	7.52582e-07	0.0378589	0.924025	14.1171	OID20391	no_MHC	UKB
89520	rs149159383	1	161386172	FCGR2A	ENSG00000143226	bipolar	C	1992	rs112981088	unconditioned	3.09898e-09	0.502928	2.99983e-09	0.486828	0.0102439	19.5922	OID20391	no_MHC	UKB
89521	rs149159383	1	161386172	FCGR2A	ENSG00000143226	bipolar	C	1988	rs114223473	unconditioned	0.000253683	0.504566	0.000245544	0.488373	0.00656161	8.27943	OID20391	no_MHC	UKB
89522	rs149159383	1	161386172	FCGR2A	ENSG00000143226	bipolar	C	1988	rs114305388	unconditioned	3.17902e-41	0.502798	3.07706e-41	0.486661	0.0105415	93.2494	OID20391	no_MHC	UKB
89523	rs149159383	1	161386172	FCGR2A	ENSG00000143226	bipolar	C	1988	rs114480413	unconditioned	1.40218e-08	0.502225	1.35721e-08	0.486107	0.0116682	18.0827	OID20391	no_MHC	UKB
89524	rs149159383	1	161386172	FCGR2A	ENSG00000143226	bipolar	C	1988	rs114587108	unconditioned	2.3001e-10	0.50258	2.22633e-10	0.486451	0.0109689	22.1929	OID20391	no_MHC	UKB
89525	rs149159383	1	161386172	FCGR2A	ENSG00000143226	bipolar	C	1993	rs115158839	unconditioned	1.47831e-08	0.504106	1.431e-08	0.487967	0.00792662	18.0298	OID20391	no_MHC	UKB
89526	rs149159383	1	161386172	FCGR2A	ENSG00000143226	bipolar	C	1997	rs11576837	unconditioned	0.00018827	0.506661	0.000182237	0.490423	0.0025455	8.57763	OID20391	no_MHC	UKB
89527	rs149159383	1	161386172	FCGR2A	ENSG00000143226	bipolar	C	1991	rs116205652	unconditioned	9.24764e-34	0.504038	8.95117e-34	0.487871	0.00809148	76.0635	OID20391	no_MHC	UKB
89528	rs149159383	1	161386172	FCGR2A	ENSG00000143226	bipolar	C	1988	rs116332947	unconditioned	0.00399207	0.49882	0.00386403	0.48281	0.0105134	5.52345	OID20391	no_MHC	UKB
89529	rs149159383	1	161386172	FCGR2A	ENSG00000143226	bipolar	C	1988	rs116549279	unconditioned	0.00708843	0.494684	0.00686117	0.478812	0.0125543	4.94929	OID20391	no_MHC	UKB
89530	rs149159383	1	161386172	FCGR2A	ENSG00000143226	bipolar	C	1996	rs12025700	unconditioned	1.71527e-08	0.502176	1.66044e-08	0.486111	0.0117131	17.8811	OID20391	no_MHC	UKB
89531	rs149159383	1	161386172	FCGR2A	ENSG00000143226	bipolar	C	1993	rs12118043	unconditioned	1.49386e-09	0.506655	1.44598e-09	0.490414	0.00293066	20.3219	OID20391	no_MHC	UKB
89532	rs149159383	1	161386172	FCGR2A	ENSG00000143226	bipolar	C	1988	rs12120358	unconditioned	6.62683e-16	0.506473	6.41419e-16	0.490219	0.00330826	34.9502	OID20391	no_MHC	UKB
89533	rs149159383	1	161386172	FCGR2A	ENSG00000143226	bipolar	C	1988	rs12135728	unconditioned	5.13807e-08	0.506073	4.97321e-08	0.489831	0.00409559	16.784	OID20391	no_MHC	UKB
89534	rs149159383	1	161386172	FCGR2A	ENSG00000143226	bipolar	C	1989	rs12140361	unconditioned	4.4503e-21	0.504535	4.30758e-21	0.488347	0.00711789	46.8613	OID20391	no_MHC	UKB
89535	rs149159383	1	161386172	FCGR2A	ENSG00000143226	bipolar	C	1988	rs12141690	unconditioned	7.3145e-05	0.504002	7.07986e-05	0.487827	0.00802728	9.52307	OID20391	no_MHC	UKB
89536	rs149159383	1	161386172	FCGR2A	ENSG00000143226	bipolar	C	1988	rs138009950	unconditioned	1.06988e-06	0.500353	1.03558e-06	0.484294	0.015351	13.748	OID20391	no_MHC	UKB
89537	rs149159383	1	161386172	FCGR2A	ENSG00000143226	bipolar	C	1987	rs140578039	unconditioned	0.00602647	0.496218	0.00583305	0.480281	0.0116422	5.11159	OID20391	no_MHC	UKB
89538	rs149159383	1	161386172	FCGR2A	ENSG00000143226	bipolar	C	1991	rs141451520	unconditioned	3.17399e-17	0.502332	3.07278e-17	0.486302	0.0113656	37.989	OID20391	no_MHC	UKB
89539	rs149159383	1	161386172	FCGR2A	ENSG00000143226	bipolar	C	1991	rs144126567	unconditioned	3.51992e-22	0.505543	3.4071e-22	0.489333	0.00512411	49.3984	OID20391	no_MHC	UKB
89540	rs149159383	1	161386172	FCGR2A	ENSG00000143226	bipolar	C	1987	rs145469848	unconditioned	0.012699	0.490251	0.0122914	0.474507	0.0102519	4.36623	OID20391	no_MHC	UKB
89541	rs149159383	1	161386172	FCGR2A	ENSG00000143226	bipolar	C	1994	rs147413206	unconditioned	7.79421e-06	0.503683	7.545e-06	0.48757	0.00873119	11.7621	OID20391	no_MHC	UKB
89542	rs149159383	1	161386172	FCGR2A	ENSG00000143226	bipolar	C	1988	rs16832790	unconditioned	5.12247e-25	0.503908	4.95815e-25	0.487736	0.00835586	55.931	OID20391	no_MHC	UKB
89543	rs149159383	1	161386172	FCGR2A	ENSG00000143226	bipolar	C	1988	rs17397332	unconditioned	3.38202e-72	0.499265	3.2736e-72	0.483242	0.0174924	164.568	OID20391	no_MHC	UKB
89544	rs149159383	1	161386172	FCGR2A	ENSG00000143226	bipolar	C	1987	rs189384697	unconditioned	1.94259e-07	0.503865	1.88024e-07	0.487686	0.00844878	15.4541	OID20391	no_MHC	UKB
89545	rs149159383	1	161386172	FCGR2A	ENSG00000143226	bipolar	C	2008	rs193087664	unconditioned	2.19388e-14	0.504145	2.12405e-14	0.488091	0.00776342	31.4505	OID20391	no_MHC	UKB
89546	rs149159383	1	161386172	FCGR2A	ENSG00000143226	bipolar	C	1991	rs2199170	unconditioned	2.52922e-07	0.506138	2.44812e-07	0.489905	0.00395718	15.1902	OID20391	no_MHC	UKB
89547	rs149159383	1	161386172	FCGR2A	ENSG00000143226	bipolar	C	1987	rs2333845	unconditioned	0.000966554	0.501733	0.000935533	0.485619	0.0107459	6.94177	OID20391	no_MHC	UKB
89548	rs149159383	1	161386172	FCGR2A	ENSG00000143226	bipolar	C	1989	rs3002598	unconditioned	0.0113053	0.492797	0.0109426	0.476981	0.00797445	4.48248	OID20391	no_MHC	UKB
89549	rs149159383	1	161386172	FCGR2A	ENSG00000143226	bipolar	C	1988	rs35006684	unconditioned	0.00598861	0.497697	0.0057965	0.481723	0.00879542	5.1179	OID20391	no_MHC	UKB
89550	rs149159383	1	161386172	FCGR2A	ENSG00000143226	bipolar	C	1988	rs35949906	unconditioned	4.72996e-15	0.501235	4.57828e-15	0.485149	0.0136165	32.9849	OID20391	no_MHC	UKB
89551	rs149159383	1	161386172	FCGR2A	ENSG00000143226	bipolar	C	1989	rs41270859	unconditioned	3.72351e-10	0.501855	3.6042e-10	0.485762	0.0123831	21.7112	OID20391	no_MHC	UKB
89552	rs149159383	1	161386172	FCGR2A	ENSG00000143226	bipolar	C	1998	rs4657003	unconditioned	7.45349e-32	0.504934	7.21523e-32	0.488787	0.00627876	71.674	OID20391	no_MHC	UKB
89553	rs149159383	1	161386172	FCGR2A	ENSG00000143226	bipolar	C	1988	rs4657040	unconditioned	0	0.505849	0	0.489614	0.00453726	4059.88	OID20391	no_MHC	UKB
89554	rs149159383	1	161386172	FCGR2A	ENSG00000143226	bipolar	C	1987	rs4657086	unconditioned	0.0251688	0.477395	0.0243611	0.462062	0.0110132	3.68215	OID20391	no_MHC	UKB
89555	rs149159383	1	161386172	FCGR2A	ENSG00000143226	bipolar	C	1989	rs56270452	unconditioned	0.00103955	0.50291	0.00100621	0.486775	0.00827009	6.86897	OID20391	no_MHC	UKB
89556	rs149159383	1	161386172	FCGR2A	ENSG00000143226	bipolar	C	1989	rs60574804	unconditioned	1.31964e-10	0.497826	1.27737e-10	0.48186	0.0203144	22.7485	OID20391	no_MHC	UKB
89557	rs149159383	1	161386172	FCGR2A	ENSG00000143226	bipolar	C	2009	rs61801244	unconditioned	0.00322401	0.496993	0.0031213	0.481145	0.0155169	5.73713	OID20391	no_MHC	UKB
89558	rs149159383	1	161386172	FCGR2A	ENSG00000143226	bipolar	C	1988	rs61802091	unconditioned	2.38479e-15	0.505699	2.30827e-15	0.489469	0.0048312	33.6697	OID20391	no_MHC	UKB
89559	rs149159383	1	161386172	FCGR2A	ENSG00000143226	bipolar	C	1989	rs61802215	unconditioned	1.02051e-07	0.506287	9.87776e-08	0.490042	0.00366989	16.0978	OID20391	no_MHC	UKB
89560	rs149159383	1	161386172	FCGR2A	ENSG00000143226	bipolar	C	1988	rs6680657	unconditioned	7.03528e-18	0.502058	6.80966e-18	0.485945	0.0119968	39.4956	OID20391	no_MHC	UKB
89561	rs149159383	1	161386172	FCGR2A	ENSG00000143226	bipolar	C	1990	rs6693070	unconditioned	4.66261e-18	0.503631	4.51321e-18	0.487485	0.00888436	39.907	OID20391	no_MHC	UKB
89562	rs149159383	1	161386172	FCGR2A	ENSG00000143226	bipolar	C	1989	rs71639048	unconditioned	0.000717522	0.502707	0.00069452	0.486582	0.00929905	7.23971	OID20391	no_MHC	UKB
89563	rs149159383	1	161386172	FCGR2A	ENSG00000143226	bipolar	C	1989	rs72706034	unconditioned	1.44433e-29	0.503803	1.39803e-29	0.487644	0.00855309	66.4073	OID20391	no_MHC	UKB
89564	rs149159383	1	161386172	FCGR2A	ENSG00000143226	bipolar	C	1988	rs72712872	unconditioned	5.09023e-06	0.498152	4.92707e-06	0.482165	0.0196728	12.1882	OID20391	no_MHC	UKB
89565	rs149159383	1	161386172	FCGR2A	ENSG00000143226	bipolar	C	1991	rs74124991	unconditioned	3.12257e-195	0.503905	3.02258e-195	0.48776	0.00833523	447.865	OID20391	no_MHC	UKB
89566	rs149159383	1	161386172	FCGR2A	ENSG00000143226	bipolar	C	2015	rs7511868	unconditioned	3.7764e-132	0.506738	3.65605e-132	0.490586	0.00267616	302.612	OID20391	no_MHC	UKB
89567	rs149159383	1	161386172	FCGR2A	ENSG00000143226	bipolar	C	1988	rs7522794	unconditioned	1.53226e-56	0.506857	1.48309e-56	0.49059	0.00255258	128.518	OID20391	no_MHC	UKB
89568	rs149159383	1	161386172	FCGR2A	ENSG00000143226	bipolar	C	1987	rs7539744	unconditioned	3.72698e-08	0.505534	3.60737e-08	0.489304	0.00516182	17.1051	OID20391	no_MHC	UKB
89569	rs149159383	1	161386172	FCGR2A	ENSG00000143226	bipolar	C	1988	rs77953585	unconditioned	3.29554e-07	0.503627	3.18983e-07	0.487463	0.00890953	14.9255	OID20391	no_MHC	UKB
89570	rs149159383	1	161386172	FCGR2A	ENSG00000143226	bipolar	C	1991	rs79016857	unconditioned	1.1025e-32	0.503221	1.0672e-32	0.4871	0.00967965	73.5851	OID20391	no_MHC	UKB
89571	rs149159383	1	161386172	FCGR2A	ENSG00000143226	bipolar	C	1988	rs79142374	unconditioned	0.000392858	0.502355	0.000380258	0.486233	0.0106384	7.84206	OID20391	no_MHC	UKB
89572	rs149159383	1	161386172	FCGR2A	ENSG00000143226	bipolar	C	1989	rs79170999	unconditioned	9.51413e-16	0.503471	9.20913e-16	0.487322	0.00920745	34.5886	OID20391	no_MHC	UKB
89573	rs149159383	1	161386172	FCGR2A	ENSG00000143226	bipolar	C	1987	rs9427048	unconditioned	2.10693e-09	0.506493	2.03931e-09	0.490235	0.00327169	19.978	OID20391	no_MHC	UKB
89574	rs149159383	1	161386172	FCGR2A	ENSG00000143226	bipolar	C	1988	rs9427397	unconditioned	2.99212e-101	0.505496	2.89612e-101	0.489273	0.00523054	231.465	OID20391	no_MHC	UKB
89575	rs149159383	1	161386172	FCGR2A	ENSG00000143226	bipolar_noukb	C	2582	unconditioned	unconditioned	0	0.453049	0	0.543393	0.00355855	7687.88	OID20391	no_MHC	UKB
89576	rs149159383	1	161386172	FCGR2A	ENSG00000143226	bipolar_noukb	C	2007	rs10157489	unconditioned	2.75236e-95	0.503487	2.69794e-95	0.49353	0.00298269	217.733	OID20391	no_MHC	UKB
89577	rs149159383	1	161386172	FCGR2A	ENSG00000143226	bipolar_noukb	C	1990	rs10157497	unconditioned	8.2246e-34	0.498797	8.06161e-34	0.4889	0.0123034	76.1808	OID20391	no_MHC	UKB
89578	rs149159383	1	161386172	FCGR2A	ENSG00000143226	bipolar_noukb	C	1986	rs111673810	unconditioned	6.19938e-15	0.502211	6.07576e-15	0.492191	0.00559813	32.7143	OID20391	no_MHC	UKB
89579	rs149159383	1	161386172	FCGR2A	ENSG00000143226	bipolar_noukb	C	1985	rs112300525	unconditioned	8.5234e-14	0.48821	8.35382e-14	0.478464	0.0333261	30.0934	OID20391	no_MHC	UKB
89580	rs149159383	1	161386172	FCGR2A	ENSG00000143226	bipolar_noukb	C	1985	rs112334085	unconditioned	6.55423e-21	0.49837	6.42352e-21	0.488418	0.0132125	46.4742	OID20391	no_MHC	UKB
89581	rs149159383	1	161386172	FCGR2A	ENSG00000143226	bipolar_noukb	C	1986	rs11265575	unconditioned	6.58797e-07	0.0339501	6.82679e-07	0.034249	0.9318	14.2329	OID20391	no_MHC	UKB
89582	rs149159383	1	161386172	FCGR2A	ENSG00000143226	bipolar_noukb	C	1989	rs112981088	unconditioned	3.07423e-09	0.49891	3.01323e-09	0.488998	0.0120919	19.6002	OID20391	no_MHC	UKB
89583	rs149159383	1	161386172	FCGR2A	ENSG00000143226	bipolar_noukb	C	1985	rs114223473	unconditioned	0.000251957	0.50122	0.000246931	0.491214	0.00706688	8.28625	OID20391	no_MHC	UKB
89584	rs149159383	1	161386172	FCGR2A	ENSG00000143226	bipolar_noukb	C	1985	rs114305388	unconditioned	3.15863e-41	0.499557	3.09565e-41	0.489585	0.0108578	93.2558	OID20391	no_MHC	UKB
89585	rs149159383	1	161386172	FCGR2A	ENSG00000143226	bipolar_noukb	C	1985	rs114480413	unconditioned	1.3939e-08	0.499255	1.3661e-08	0.489288	0.0114569	18.0886	OID20391	no_MHC	UKB
89586	rs149159383	1	161386172	FCGR2A	ENSG00000143226	bipolar_noukb	C	1985	rs114587108	unconditioned	2.28893e-10	0.500139	2.24328e-10	0.490154	0.00970668	22.1978	OID20391	no_MHC	UKB
89587	rs149159383	1	161386172	FCGR2A	ENSG00000143226	bipolar_noukb	C	1990	rs115158839	unconditioned	1.46846e-08	0.500746	1.43929e-08	0.490792	0.00846236	18.0365	OID20391	no_MHC	UKB
89588	rs149159383	1	161386172	FCGR2A	ENSG00000143226	bipolar_noukb	C	1992	rs11576837	unconditioned	0.000413056	0.503286	0.000404827	0.493256	0.00264048	7.79193	OID20391	no_MHC	UKB
89589	rs149159383	1	161386172	FCGR2A	ENSG00000143226	bipolar_noukb	C	1988	rs116205652	unconditioned	9.18159e-34	0.50043	8.99864e-34	0.490449	0.00912104	76.0707	OID20391	no_MHC	UKB
89590	rs149159383	1	161386172	FCGR2A	ENSG00000143226	bipolar_noukb	C	1985	rs116332947	unconditioned	0.00396877	0.495911	0.00388962	0.48601	0.0102208	5.5293	OID20391	no_MHC	UKB
89591	rs149159383	1	161386172	FCGR2A	ENSG00000143226	bipolar_noukb	C	1985	rs116549279	unconditioned	0.00697533	0.489911	0.00683643	0.480139	0.0161388	4.96538	OID20391	no_MHC	UKB
89592	rs149159383	1	161386172	FCGR2A	ENSG00000143226	bipolar_noukb	C	1993	rs12025700	unconditioned	1.70674e-08	0.499677	1.67287e-08	0.489751	0.0105718	17.8861	OID20391	no_MHC	UKB
89593	rs149159383	1	161386172	FCGR2A	ENSG00000143226	bipolar_noukb	C	1990	rs12118043	unconditioned	1.48476e-09	0.503569	1.45518e-09	0.493535	0.00289619	20.328	OID20391	no_MHC	UKB
89594	rs149159383	1	161386172	FCGR2A	ENSG00000143226	bipolar_noukb	C	1985	rs12120358	unconditioned	6.58634e-16	0.503381	6.4549e-16	0.493331	0.00328806	34.9564	OID20391	no_MHC	UKB
89595	rs149159383	1	161386172	FCGR2A	ENSG00000143226	bipolar_noukb	C	1985	rs12135728	unconditioned	5.1067e-08	0.502985	5.00479e-08	0.492944	0.00407063	16.7901	OID20391	no_MHC	UKB
89596	rs149159383	1	161386172	FCGR2A	ENSG00000143226	bipolar_noukb	C	1986	rs12140361	unconditioned	4.4216e-21	0.501278	4.33344e-21	0.491276	0.007446	46.8678	OID20391	no_MHC	UKB
89597	rs149159383	1	161386172	FCGR2A	ENSG00000143226	bipolar_noukb	C	1985	rs12141690	unconditioned	7.2718e-05	0.501084	7.12674e-05	0.49108	0.00769193	9.52892	OID20391	no_MHC	UKB
89598	rs149159383	1	161386172	FCGR2A	ENSG00000143226	bipolar_noukb	C	1985	rs138009950	unconditioned	1.06361e-06	0.497418	1.04241e-06	0.487488	0.015092	13.7538	OID20391	no_MHC	UKB
89599	rs149159383	1	161386172	FCGR2A	ENSG00000143226	bipolar_noukb	C	1984	rs140578039	unconditioned	0.00596391	0.493171	0.00584485	0.483314	0.0117064	5.12203	OID20391	no_MHC	UKB
89600	rs149159383	1	161386172	FCGR2A	ENSG00000143226	bipolar_noukb	C	1988	rs141451520	unconditioned	3.15456e-17	0.499251	3.09217e-17	0.489366	0.011383	37.9951	OID20391	no_MHC	UKB
89601	rs149159383	1	161386172	FCGR2A	ENSG00000143226	bipolar_noukb	C	1988	rs144126567	unconditioned	3.49777e-22	0.50236	3.42809e-22	0.492348	0.00529166	49.4047	OID20391	no_MHC	UKB
89602	rs149159383	1	161386172	FCGR2A	ENSG00000143226	bipolar_noukb	C	1984	rs145469848	unconditioned	0.0125127	0.487359	0.0122629	0.477619	0.0102467	4.38101	OID20391	no_MHC	UKB
89603	rs149159383	1	161386172	FCGR2A	ENSG00000143226	bipolar_noukb	C	1991	rs147413206	unconditioned	7.74012e-06	0.500334	7.58662e-06	0.490402	0.00924878	11.7691	OID20391	no_MHC	UKB
89604	rs149159383	1	161386172	FCGR2A	ENSG00000143226	bipolar_noukb	C	1985	rs16832790	unconditioned	5.09003e-25	0.500711	4.9885e-25	0.490715	0.00857454	55.9373	OID20391	no_MHC	UKB
89605	rs149159383	1	161386172	FCGR2A	ENSG00000143226	bipolar_noukb	C	1985	rs17397332	unconditioned	3.37861e-72	0.498742	3.31124e-72	0.488786	0.0124718	164.569	OID20391	no_MHC	UKB
89606	rs149159383	1	161386172	FCGR2A	ENSG00000143226	bipolar_noukb	C	1984	rs189384697	unconditioned	1.93061e-07	0.500759	1.89207e-07	0.490753	0.00848772	15.4603	OID20391	no_MHC	UKB
89607	rs149159383	1	161386172	FCGR2A	ENSG00000143226	bipolar_noukb	C	2005	rs193087664	unconditioned	2.18046e-14	0.501061	2.13751e-14	0.491183	0.00775668	31.4567	OID20391	no_MHC	UKB
89608	rs149159383	1	161386172	FCGR2A	ENSG00000143226	bipolar_noukb	C	1988	rs2199170	unconditioned	2.51374e-07	0.503038	2.46363e-07	0.493006	0.00395568	15.1963	OID20391	no_MHC	UKB
89609	rs149159383	1	161386172	FCGR2A	ENSG00000143226	bipolar_noukb	C	1984	rs2333845	unconditioned	0.000958734	0.498594	0.000939595	0.48863	0.0108774	6.9499	OID20391	no_MHC	UKB
89610	rs149159383	1	161386172	FCGR2A	ENSG00000143226	bipolar_noukb	C	1986	rs3002598	unconditioned	0.011138	0.489905	0.0109158	0.480124	0.00791723	4.49739	OID20391	no_MHC	UKB
89611	rs149159383	1	161386172	FCGR2A	ENSG00000143226	bipolar_noukb	C	1985	rs35006684	unconditioned	0.00594464	0.494703	0.00582605	0.484826	0.00869981	5.12527	OID20391	no_MHC	UKB
89612	rs149159383	1	161386172	FCGR2A	ENSG00000143226	bipolar_noukb	C	1985	rs35949906	unconditioned	4.70111e-15	0.498171	4.60739e-15	0.488226	0.0136027	32.991	OID20391	no_MHC	UKB
89613	rs149159383	1	161386172	FCGR2A	ENSG00000143226	bipolar_noukb	C	1986	rs41270859	unconditioned	3.69987e-10	0.498312	3.62622e-10	0.48838	0.013308	21.7176	OID20391	no_MHC	UKB
89614	rs149159383	1	161386172	FCGR2A	ENSG00000143226	bipolar_noukb	C	1995	rs4657003	unconditioned	7.40807e-32	0.501859	7.26113e-32	0.491898	0.00624365	71.6802	OID20391	no_MHC	UKB
89615	rs149159383	1	161386172	FCGR2A	ENSG00000143226	bipolar_noukb	C	1985	rs4657040	unconditioned	0	0.502685	0	0.492649	0.00466609	4059.88	OID20391	no_MHC	UKB
89616	rs149159383	1	161386172	FCGR2A	ENSG00000143226	bipolar_noukb	C	1984	rs4657086	unconditioned	0.0248415	0.474688	0.0243455	0.465201	0.0109245	3.69524	OID20391	no_MHC	UKB
89617	rs149159383	1	161386172	FCGR2A	ENSG00000143226	bipolar_noukb	C	1986	rs56270452	unconditioned	0.00103273	0.499762	0.00101215	0.489791	0.00840192	6.87554	OID20391	no_MHC	UKB
89618	rs149159383	1	161386172	FCGR2A	ENSG00000143226	bipolar_noukb	C	1986	rs60574804	unconditioned	1.31409e-10	0.495734	1.28794e-10	0.48585	0.0184162	22.7527	OID20391	no_MHC	UKB
89619	rs149159383	1	161386172	FCGR2A	ENSG00000143226	bipolar_noukb	C	2006	rs61801244	unconditioned	0.00318962	0.495252	0.00312674	0.485476	0.0129563	5.74785	OID20391	no_MHC	UKB
89620	rs149159383	1	161386172	FCGR2A	ENSG00000143226	bipolar_noukb	C	1985	rs61802091	unconditioned	2.3695e-15	0.50246	2.32222e-15	0.492429	0.00511161	33.6761	OID20391	no_MHC	UKB
89621	rs149159383	1	161386172	FCGR2A	ENSG00000143226	bipolar_noukb	C	1986	rs61802215	unconditioned	1.0142e-07	0.503157	9.93967e-08	0.493116	0.00372683	16.104	OID20391	no_MHC	UKB
89622	rs149159383	1	161386172	FCGR2A	ENSG00000143226	bipolar_noukb	C	1985	rs6680657	unconditioned	6.99384e-18	0.499102	6.85439e-18	0.489138	0.0117594	39.5015	OID20391	no_MHC	UKB
89623	rs149159383	1	161386172	FCGR2A	ENSG00000143226	bipolar_noukb	C	1987	rs6693070	unconditioned	4.63363e-18	0.500503	4.54137e-18	0.490528	0.00896919	39.9132	OID20391	no_MHC	UKB
89624	rs149159383	1	161386172	FCGR2A	ENSG00000143226	bipolar_noukb	C	1986	rs71639048	unconditioned	0.000713358	0.499974	0.000699141	0.49	0.00861364	7.24553	OID20391	no_MHC	UKB
89625	rs149159383	1	161386172	FCGR2A	ENSG00000143226	bipolar_noukb	C	1986	rs72706034	unconditioned	1.43519e-29	0.500606	1.40659e-29	0.490622	0.00877186	66.4137	OID20391	no_MHC	UKB
89626	rs149159383	1	161386172	FCGR2A	ENSG00000143226	bipolar_noukb	C	1985	rs72712872	unconditioned	5.07163e-06	0.496334	4.97056e-06	0.486425	0.017231	12.1918	OID20391	no_MHC	UKB
89627	rs149159383	1	161386172	FCGR2A	ENSG00000143226	bipolar_noukb	C	1988	rs74124991	unconditioned	3.10283e-195	0.500656	3.04113e-195	0.490691	0.00865262	447.872	OID20391	no_MHC	UKB
89628	rs149159383	1	161386172	FCGR2A	ENSG00000143226	bipolar_noukb	C	2012	rs7511868	unconditioned	3.75327e-132	0.503631	3.67916e-132	0.493685	0.00268383	302.619	OID20391	no_MHC	UKB
89629	rs149159383	1	161386172	FCGR2A	ENSG00000143226	bipolar_noukb	C	1985	rs7522794	unconditioned	1.52292e-56	0.503769	1.49253e-56	0.493712	0.00251884	128.524	OID20391	no_MHC	UKB
89630	rs149159383	1	161386172	FCGR2A	ENSG00000143226	bipolar_noukb	C	1984	rs7539744	unconditioned	3.70379e-08	0.502389	3.62985e-08	0.492355	0.00525627	17.1113	OID20391	no_MHC	UKB
89631	rs149159383	1	161386172	FCGR2A	ENSG00000143226	bipolar_noukb	C	1985	rs77953585	unconditioned	3.27364e-07	0.50028	3.20835e-07	0.490293	0.00942645	14.9322	OID20391	no_MHC	UKB
89632	rs149159383	1	161386172	FCGR2A	ENSG00000143226	bipolar_noukb	C	1988	rs79016857	unconditioned	1.09525e-32	0.499903	1.07347e-32	0.489954	0.0101428	73.5917	OID20391	no_MHC	UKB
89633	rs149159383	1	161386172	FCGR2A	ENSG00000143226	bipolar_noukb	C	1985	rs79142374	unconditioned	0.000389656	0.498332	0.000381887	0.488384	0.0125122	7.85025	OID20391	no_MHC	UKB
89634	rs149159383	1	161386172	FCGR2A	ENSG00000143226	bipolar_noukb	C	1986	rs79170999	unconditioned	9.451e-16	0.500126	9.2627e-16	0.490151	0.00972263	34.5952	OID20391	no_MHC	UKB
89635	rs149159383	1	161386172	FCGR2A	ENSG00000143226	bipolar_noukb	C	1984	rs9427048	unconditioned	2.09419e-09	0.503433	2.05238e-09	0.493379	0.00318822	19.9841	OID20391	no_MHC	UKB
89636	rs149159383	1	161386172	FCGR2A	ENSG00000143226	bipolar_noukb	C	1985	rs9427397	unconditioned	2.97475e-101	0.502551	2.91539e-101	0.492518	0.00493117	231.471	OID20391	no_MHC	UKB
89637	rs149159383	1	161386172	FCGR2A	ENSG00000143226	depression_Als_noukb_included	C	2474	unconditioned	unconditioned	0	0.96234	0	0.0290155	0.00864425	7687.1	OID20391	no_MHC	UKB
89638	rs149159383	1	161386172	FCGR2A	ENSG00000143226	depression_Als_noukb_included	C	1946	rs10157489	unconditioned	5.30663e-95	0.970722	1.2022e-96	0.0219841	0.00729343	217.077	OID20391	no_MHC	UKB
89639	rs149159383	1	161386172	FCGR2A	ENSG00000143226	depression_Als_noukb_included	C	1929	rs10157497	unconditioned	1.60356e-33	0.972452	3.60046e-35	0.0218287	0.00571974	75.5131	OID20391	no_MHC	UKB
89640	rs149159383	1	161386172	FCGR2A	ENSG00000143226	depression_Als_noukb_included	C	1925	rs111673810	unconditioned	1.20105e-14	0.972959	2.69365e-16	0.0218158	0.00522479	32.053	OID20391	no_MHC	UKB
89641	rs149159383	1	161386172	FCGR2A	ENSG00000143226	depression_Als_noukb_included	C	1924	rs112300525	unconditioned	1.70107e-13	0.974365	3.81392e-15	0.0218421	0.00379335	29.4023	OID20391	no_MHC	UKB
89642	rs149159383	1	161386172	FCGR2A	ENSG00000143226	depression_Als_noukb_included	C	1924	rs112334085	unconditioned	1.27954e-20	0.972926	2.86883e-22	0.0218086	0.00526512	45.8052	OID20391	no_MHC	UKB
89643	rs149159383	1	161386172	FCGR2A	ENSG00000143226	depression_Als_noukb_included	C	1925	rs11265575	unconditioned	1.88874e-05	0.97225	4.23628e-07	0.0218008	0.00593009	10.877	OID20391	no_MHC	UKB
89644	rs149159383	1	161386172	FCGR2A	ENSG00000143226	depression_Als_noukb_included	C	1928	rs112981088	unconditioned	5.76851e-09	0.936144	1.30579e-10	0.0211483	0.0427072	18.9709	OID20391	no_MHC	UKB
89645	rs149159383	1	161386172	FCGR2A	ENSG00000143226	depression_Als_noukb_included	C	1924	rs114223473	unconditioned	0.000474473	0.943874	1.06536e-05	0.0211589	0.0344819	7.6533	OID20391	no_MHC	UKB
89646	rs149159383	1	161386172	FCGR2A	ENSG00000143226	depression_Als_noukb_included	C	1924	rs114305388	unconditioned	6.12814e-41	0.96906	1.37432e-42	0.0217232	0.00921702	92.5931	OID20391	no_MHC	UKB
89647	rs149159383	1	161386172	FCGR2A	ENSG00000143226	depression_Als_noukb_included	C	1924	rs114480413	unconditioned	2.70634e-08	0.96932	6.06925e-10	0.0217291	0.00895058	17.4251	OID20391	no_MHC	UKB
89648	rs149159383	1	161386172	FCGR2A	ENSG00000143226	depression_Als_noukb_included	C	1924	rs114587108	unconditioned	4.43965e-10	0.970063	9.95602e-12	0.0217457	0.00819086	21.5353	OID20391	no_MHC	UKB
89649	rs149159383	1	161386172	FCGR2A	ENSG00000143226	depression_Als_noukb_included	C	1929	rs115158839	unconditioned	2.83715e-08	0.967456	6.37841e-10	0.0217394	0.0108041	17.3779	OID20391	no_MHC	UKB
89650	rs149159383	1	161386172	FCGR2A	ENSG00000143226	depression_Als_noukb_included	C	1933	rs11576837	unconditioned	0.000362458	0.975469	8.13391e-06	0.0218882	0.00227227	7.9226	OID20391	no_MHC	UKB
89651	rs149159383	1	161386172	FCGR2A	ENSG00000143226	depression_Als_noukb_included	C	1927	rs116205652	unconditioned	1.78105e-33	0.970668	3.99542e-35	0.0217674	0.00756432	75.4081	OID20391	no_MHC	UKB
89652	rs149159383	1	161386172	FCGR2A	ENSG00000143226	depression_Als_noukb_included	C	1924	rs116332947	unconditioned	0.00760835	0.950291	0.000170742	0.0213052	0.0206244	4.87851	OID20391	no_MHC	UKB
89653	rs149159383	1	161386172	FCGR2A	ENSG00000143226	depression_Als_noukb_included	C	1924	rs116549279	unconditioned	0.0135116	0.948265	0.000303132	0.0212577	0.0166624	4.30421	OID20391	no_MHC	UKB
89654	rs149159383	1	161386172	FCGR2A	ENSG00000143226	depression_Als_noukb_included	C	1932	rs12025700	unconditioned	3.30496e-08	0.967566	7.48342e-10	0.0218981	0.0105364	17.2253	OID20391	no_MHC	UKB
89655	rs149159383	1	161386172	FCGR2A	ENSG00000143226	depression_Als_noukb_included	C	1929	rs12118043	unconditioned	2.87536e-09	0.975224	6.45104e-11	0.0218768	0.00289971	19.6671	OID20391	no_MHC	UKB
89656	rs149159383	1	161386172	FCGR2A	ENSG00000143226	depression_Als_noukb_included	C	1924	rs12120358	unconditioned	1.27612e-15	0.975326	2.86102e-17	0.0218637	0.00280985	34.295	OID20391	no_MHC	UKB
89657	rs149159383	1	161386172	FCGR2A	ENSG00000143226	depression_Als_noukb_included	C	1924	rs12135728	unconditioned	9.88899e-08	0.974037	2.21722e-09	0.0218348	0.0041286	16.1293	OID20391	no_MHC	UKB
89658	rs149159383	1	161386172	FCGR2A	ENSG00000143226	depression_Als_noukb_included	C	1925	rs12140361	unconditioned	8.5517e-21	0.969479	1.91819e-22	0.0217371	0.00878396	46.2082	OID20391	no_MHC	UKB
89659	rs149159383	1	161386172	FCGR2A	ENSG00000143226	depression_Als_noukb_included	C	1924	rs12141690	unconditioned	0.000140591	0.968778	3.15296e-06	0.0217169	0.00936113	8.86966	OID20391	no_MHC	UKB
89660	rs149159383	1	161386172	FCGR2A	ENSG00000143226	depression_Als_noukb_included	C	1924	rs138009950	unconditioned	2.0517e-06	0.959496	4.60331e-08	0.0215089	0.0189927	13.0968	OID20391	no_MHC	UKB
89661	rs149159383	1	161386172	FCGR2A	ENSG00000143226	depression_Als_noukb_included	C	1923	rs140578039	unconditioned	0.0115	0.950445	0.000257794	0.0212894	0.0165082	4.4654	OID20391	no_MHC	UKB
89662	rs149159383	1	161386172	FCGR2A	ENSG00000143226	depression_Als_noukb_included	C	1927	rs141451520	unconditioned	6.04229e-17	0.956223	1.37099e-18	0.0216746	0.0221024	37.3452	OID20391	no_MHC	UKB
89663	rs149159383	1	161386172	FCGR2A	ENSG00000143226	depression_Als_noukb_included	C	1927	rs144126567	unconditioned	6.73537e-22	0.967345	1.51386e-23	0.0217313	0.0109239	48.7495	OID20391	no_MHC	UKB
89664	rs149159383	1	161386172	FCGR2A	ENSG00000143226	depression_Als_noukb_included	C	1923	rs145469848	unconditioned	0.0241596	0.940396	0.000541581	0.0210669	0.0138356	3.72307	OID20391	no_MHC	UKB
89665	rs149159383	1	161386172	FCGR2A	ENSG00000143226	depression_Als_noukb_included	C	1930	rs147413206	unconditioned	1.50046e-05	0.969908	3.37177e-07	0.0217871	0.00829002	11.1072	OID20391	no_MHC	UKB
89666	rs149159383	1	161386172	FCGR2A	ENSG00000143226	depression_Als_noukb_included	C	1924	rs16832790	unconditioned	9.84897e-25	0.968795	2.20879e-26	0.0217173	0.0094878	55.2773	OID20391	no_MHC	UKB
89667	rs149159383	1	161386172	FCGR2A	ENSG00000143226	depression_Als_noukb_included	C	1924	rs17397332	unconditioned	6.57931e-72	0.971049	1.47536e-73	0.0217678	0.00718322	163.902	OID20391	no_MHC	UKB
89668	rs149159383	1	161386172	FCGR2A	ENSG00000143226	depression_Als_noukb_included	C	1923	rs189384697	unconditioned	3.61046e-07	0.93647	8.09351e-09	0.0209501	0.0425791	14.8343	OID20391	no_MHC	UKB
89669	rs149159383	1	161386172	FCGR2A	ENSG00000143226	depression_Als_noukb_included	C	1944	rs193087664	unconditioned	4.20485e-14	0.966256	9.57149e-16	0.0219831	0.0117606	30.8	OID20391	no_MHC	UKB
89670	rs149159383	1	161386172	FCGR2A	ENSG00000143226	depression_Als_noukb_included	C	1927	rs2199170	unconditioned	4.87242e-07	0.975041	1.09345e-08	0.0218784	0.00307963	14.5345	OID20391	no_MHC	UKB
89671	rs149159383	1	161386172	FCGR2A	ENSG00000143226	depression_Als_noukb_included	C	1923	rs2333845	unconditioned	0.00185658	0.96522	4.16187e-05	0.0216259	0.0112557	6.28902	OID20391	no_MHC	UKB
89672	rs149159383	1	161386172	FCGR2A	ENSG00000143226	depression_Als_noukb_included	C	1925	rs3002598	unconditioned	0.0214793	0.943955	0.000481753	0.0211588	0.0129254	3.84067	OID20391	no_MHC	UKB
89673	rs149159383	1	161386172	FCGR2A	ENSG00000143226	depression_Als_noukb_included	C	1924	rs35006684	unconditioned	0.0115542	0.960784	0.000259045	0.0215349	0.00586786	4.46071	OID20391	no_MHC	UKB
89674	rs149159383	1	161386172	FCGR2A	ENSG00000143226	depression_Als_noukb_included	C	1923	rs35949906	unconditioned	0.000164163	0.972072	3.68002e-06	0.0217848	0.00597553	8.71465	OID20391	no_MHC	UKB
89675	rs149159383	1	161386172	FCGR2A	ENSG00000143226	depression_Als_noukb_included	C	1925	rs41270859	unconditioned	7.19478e-10	0.969006	1.61423e-11	0.0217314	0.00926298	21.0525	OID20391	no_MHC	UKB
89676	rs149159383	1	161386172	FCGR2A	ENSG00000143226	depression_Als_noukb_included	C	1934	rs4657003	unconditioned	1.43863e-31	0.974609	3.23002e-33	0.0218784	0.00351277	71.0164	OID20391	no_MHC	UKB
89677	rs149159383	1	161386172	FCGR2A	ENSG00000143226	depression_Als_noukb_included	C	1924	rs4657040	unconditioned	0	0.916465	0	0.0205442	0.0629907	4059.28	OID20391	no_MHC	UKB
89678	rs149159383	1	161386172	FCGR2A	ENSG00000143226	depression_Als_noukb_included	C	1923	rs4657086	unconditioned	0.0481298	0.917858	0.00107892	0.0205631	0.01237	3.03385	OID20391	no_MHC	UKB
89679	rs149159383	1	161386172	FCGR2A	ENSG00000143226	depression_Als_noukb_included	C	1925	rs56270452	unconditioned	0.00199936	0.967414	4.48462e-05	0.0216905	0.00885121	6.21493	OID20391	no_MHC	UKB
89680	rs149159383	1	161386172	FCGR2A	ENSG00000143226	depression_Als_noukb_included	C	1925	rs60574804	unconditioned	2.58364e-10	0.97468	5.79404e-12	0.0218546	0.0034657	22.0767	OID20391	no_MHC	UKB
89681	rs149159383	1	161386172	FCGR2A	ENSG00000143226	depression_Als_noukb_included	C	1945	rs61801244	unconditioned	0.00788591	0.961966	0.000177615	0.0216581	0.00831271	4.84268	OID20391	no_MHC	UKB
89682	rs149159383	1	161386172	FCGR2A	ENSG00000143226	depression_Als_noukb_included	C	1924	rs61802091	unconditioned	4.54364e-15	0.963501	1.01924e-16	0.0215986	0.0149	33.025	OID20391	no_MHC	UKB
89683	rs149159383	1	161386172	FCGR2A	ENSG00000143226	depression_Als_noukb_included	C	1925	rs61802215	unconditioned	1.96397e-07	0.974372	4.40413e-09	0.0218461	0.00378189	15.4431	OID20391	no_MHC	UKB
89684	rs149159383	1	161386172	FCGR2A	ENSG00000143226	depression_Als_noukb_included	C	1924	rs6680657	unconditioned	1.36389e-17	0.97333	3.0581e-19	0.021819	0.00485093	38.8336	OID20391	no_MHC	UKB
89685	rs149159383	1	161386172	FCGR2A	ENSG00000143226	depression_Als_noukb_included	C	1926	rs6693070	unconditioned	9.03003e-18	0.975395	2.02499e-19	0.0218706	0.0027348	39.246	OID20391	no_MHC	UKB
89686	rs149159383	1	161386172	FCGR2A	ENSG00000143226	depression_Als_noukb_included	C	1925	rs71639048	unconditioned	0.00137812	0.965514	3.0925e-05	0.0216547	0.0114225	6.58704	OID20391	no_MHC	UKB
89687	rs149159383	1	161386172	FCGR2A	ENSG00000143226	depression_Als_noukb_included	C	1925	rs72706034	unconditioned	2.77697e-29	0.968568	6.23327e-31	0.021731	0.00970131	65.7536	OID20391	no_MHC	UKB
89688	rs149159383	1	161386172	FCGR2A	ENSG00000143226	depression_Als_noukb_included	C	1924	rs72712872	unconditioned	9.89957e-06	0.968818	2.22013e-07	0.0217178	0.00945366	11.523	OID20391	no_MHC	UKB
89689	rs149159383	1	161386172	FCGR2A	ENSG00000143226	depression_Als_noukb_included	C	1927	rs74124991	unconditioned	6.01981e-195	0.970753	1.35119e-196	0.0217819	0.00746501	447.209	OID20391	no_MHC	UKB
89690	rs149159383	1	161386172	FCGR2A	ENSG00000143226	depression_Als_noukb_included	C	1951	rs7511868	unconditioned	7.27074e-132	0.975607	1.64627e-133	0.0220878	0.00230497	301.957	OID20391	no_MHC	UKB
89691	rs149159383	1	161386172	FCGR2A	ENSG00000143226	depression_Als_noukb_included	C	1924	rs7522794	unconditioned	2.94274e-56	0.973437	6.59812e-58	0.0218213	0.00474208	127.865	OID20391	no_MHC	UKB
89692	rs149159383	1	161386172	FCGR2A	ENSG00000143226	depression_Als_noukb_included	C	1923	rs7539744	unconditioned	7.18374e-08	0.97443	1.61037e-09	0.0218399	0.00373053	16.4489	OID20391	no_MHC	UKB
89693	rs149159383	1	161386172	FCGR2A	ENSG00000143226	depression_Als_noukb_included	C	1924	rs77953585	unconditioned	6.27179e-07	0.958453	1.40725e-08	0.0214855	0.0200608	14.282	OID20391	no_MHC	UKB
89694	rs149159383	1	161386172	FCGR2A	ENSG00000143226	depression_Als_noukb_included	C	1927	rs79016857	unconditioned	2.10367e-32	0.960091	4.73222e-34	0.021579	0.0183304	72.939	OID20391	no_MHC	UKB
89695	rs149159383	1	161386172	FCGR2A	ENSG00000143226	depression_Als_noukb_included	C	1924	rs79142374	unconditioned	0.000757731	0.96896	1.69925e-05	0.0217209	0.00854453	7.18518	OID20391	no_MHC	UKB
89696	rs149159383	1	161386172	FCGR2A	ENSG00000143226	depression_Als_noukb_included	C	1925	rs79170999	unconditioned	1.80291e-15	0.954019	4.05126e-17	0.0214129	0.0245686	33.9494	OID20391	no_MHC	UKB
89697	rs149159383	1	161386172	FCGR2A	ENSG00000143226	depression_Als_noukb_included	C	1923	rs9427048	unconditioned	4.02177e-09	0.966826	9.01553e-11	0.0216617	0.0115119	19.3315	OID20391	no_MHC	UKB
89698	rs149159383	1	161386172	FCGR2A	ENSG00000143226	depression_Als_noukb_included	C	1924	rs9427397	unconditioned	5.72628e-101	0.967296	1.2843e-102	0.0216837	0.0110205	230.816	OID20391	no_MHC	UKB
89699	rs149159383	1	161386172	FCGR2A	ENSG00000143226	depression_Als_ukb_included	C	2549	unconditioned	unconditioned	0	0.957051	0	0.0387392	0.00420972	7687.1	OID20391	no_MHC	UKB
89700	rs149159383	1	161386172	FCGR2A	ENSG00000143226	depression_Als_ukb_included	C	1984	rs10157489	unconditioned	5.28204e-95	0.966221	1.72857e-96	0.0316179	0.00216106	217.081	OID20391	no_MHC	UKB
89701	rs149159383	1	161386172	FCGR2A	ENSG00000143226	depression_Als_ukb_included	C	1967	rs10157497	unconditioned	1.58536e-33	0.961401	5.17893e-35	0.0313992	0.00719932	75.5245	OID20391	no_MHC	UKB
89702	rs149159383	1	161386172	FCGR2A	ENSG00000143226	depression_Als_ukb_included	C	1963	rs111673810	unconditioned	1.1911e-14	0.964901	3.8868e-16	0.031483	0.00361628	32.0613	OID20391	no_MHC	UKB
89703	rs149159383	1	161386172	FCGR2A	ENSG00000143226	depression_Als_ukb_included	C	1962	rs112300525	unconditioned	1.68641e-13	0.965968	5.50225e-15	0.0315142	0.0025181	29.411	OID20391	no_MHC	UKB
89704	rs149159383	1	161386172	FCGR2A	ENSG00000143226	depression_Als_ukb_included	C	1962	rs112334085	unconditioned	1.25683e-20	0.955663	4.10147e-22	0.0311734	0.0131634	45.8231	OID20391	no_MHC	UKB
89705	rs149159383	1	161386172	FCGR2A	ENSG00000143226	depression_Als_ukb_included	C	1963	rs11265575	unconditioned	1.86991e-05	0.96365	6.10245e-07	0.0314439	0.00488675	10.887	OID20391	no_MHC	UKB
89706	rs149159383	1	161386172	FCGR2A	ENSG00000143226	depression_Als_ukb_included	C	1966	rs112981088	unconditioned	5.80571e-09	0.942178	1.9021e-10	0.0308412	0.0269811	18.9644	OID20391	no_MHC	UKB
89707	rs149159383	1	161386172	FCGR2A	ENSG00000143226	depression_Als_ukb_included	C	1962	rs114223473	unconditioned	0.000463538	0.922133	1.51458e-05	0.0300828	0.0473059	7.67662	OID20391	no_MHC	UKB
89708	rs149159383	1	161386172	FCGR2A	ENSG00000143226	depression_Als_ukb_included	C	1962	rs114305388	unconditioned	6.08098e-41	0.961573	1.98433e-42	0.0313708	0.00705588	92.6008	OID20391	no_MHC	UKB
89709	rs149159383	1	161386172	FCGR2A	ENSG00000143226	depression_Als_ukb_included	C	1962	rs114480413	unconditioned	2.6855e-08	0.961852	8.76318e-10	0.0313799	0.006768	17.4328	OID20391	no_MHC	UKB
89710	rs149159383	1	161386172	FCGR2A	ENSG00000143226	depression_Als_ukb_included	C	1962	rs114587108	unconditioned	4.4087e-10	0.963298	1.43855e-11	0.0314271	0.00527489	21.5423	OID20391	no_MHC	UKB
89711	rs149159383	1	161386172	FCGR2A	ENSG00000143226	depression_Als_ukb_included	C	1967	rs115158839	unconditioned	2.82107e-08	0.961971	9.21478e-10	0.0314154	0.0066135	17.3836	OID20391	no_MHC	UKB
89712	rs149159383	1	161386172	FCGR2A	ENSG00000143226	depression_Als_ukb_included	C	1971	rs11576837	unconditioned	0.000358809	0.965665	1.17126e-05	0.0315197	0.00244494	7.93272	OID20391	no_MHC	UKB
89713	rs149159383	1	161386172	FCGR2A	ENSG00000143226	depression_Als_ukb_included	C	1965	rs116205652	unconditioned	1.76517e-33	0.961998	5.76147e-35	0.0313928	0.00660959	75.4171	OID20391	no_MHC	UKB
89714	rs149159383	1	161386172	FCGR2A	ENSG00000143226	depression_Als_ukb_included	C	1962	rs116332947	unconditioned	0.007573	0.946256	0.000247194	0.0308722	0.0150511	4.88317	OID20391	no_MHC	UKB
89715	rs149159383	1	161386172	FCGR2A	ENSG00000143226	depression_Als_ukb_included	C	1962	rs116549279	unconditioned	0.012411	0.87166	0.000404998	0.028357	0.0871667	4.38917	OID20391	no_MHC	UKB
89716	rs149159383	1	161386172	FCGR2A	ENSG00000143226	depression_Als_ukb_included	C	1970	rs12025700	unconditioned	3.27606e-08	0.959102	1.09024e-09	0.0319089	0.00898929	17.234	OID20391	no_MHC	UKB
89717	rs149159383	1	161386172	FCGR2A	ENSG00000143226	depression_Als_ukb_included	C	1967	rs12118043	unconditioned	2.84999e-09	0.966621	9.30237e-11	0.0315487	0.00183013	19.676	OID20391	no_MHC	UKB
89718	rs149159383	1	161386172	FCGR2A	ENSG00000143226	depression_Als_ukb_included	C	1962	rs12120358	unconditioned	1.26159e-15	0.964226	4.11643e-17	0.0314573	0.00431697	34.3064	OID20391	no_MHC	UKB
89719	rs149159383	1	161386172	FCGR2A	ENSG00000143226	depression_Als_ukb_included	C	1962	rs12135728	unconditioned	9.80903e-08	0.966164	3.20038e-09	0.0315206	0.00231535	16.1374	OID20391	no_MHC	UKB
89720	rs149159383	1	161386172	FCGR2A	ENSG00000143226	depression_Als_ukb_included	C	1963	rs12140361	unconditioned	8.50031e-21	0.963648	2.7739e-22	0.0314418	0.00491034	46.2142	OID20391	no_MHC	UKB
89721	rs149159383	1	161386172	FCGR2A	ENSG00000143226	depression_Als_ukb_included	C	1962	rs12141690	unconditioned	0.000139565	0.961711	4.55416e-06	0.031375	0.00676997	8.87698	OID20391	no_MHC	UKB
89722	rs149159383	1	161386172	FCGR2A	ENSG00000143226	depression_Als_ukb_included	C	1962	rs138009950	unconditioned	1.9768e-06	0.924466	6.4589e-08	0.0301602	0.0453721	13.134	OID20391	no_MHC	UKB
89723	rs149159383	1	161386172	FCGR2A	ENSG00000143226	depression_Als_ukb_included	C	1961	rs140578039	unconditioned	0.00968312	0.8007	0.000315906	0.0259591	0.163342	4.63737	OID20391	no_MHC	UKB
89724	rs149159383	1	161386172	FCGR2A	ENSG00000143226	depression_Als_ukb_included	C	1965	rs141451520	unconditioned	6.00929e-17	0.95099	1.9676e-18	0.0311201	0.0178898	37.3506	OID20391	no_MHC	UKB
89725	rs149159383	1	161386172	FCGR2A	ENSG00000143226	depression_Als_ukb_included	C	1965	rs144126567	unconditioned	6.7215e-22	0.965352	2.19387e-23	0.0315055	0.00314249	48.7516	OID20391	no_MHC	UKB
89726	rs149159383	1	161386172	FCGR2A	ENSG00000143226	depression_Als_ukb_included	C	1962	rs145469848	unconditioned	0.0199483	0.854942	0.000650961	0.0278021	0.0966568	3.91461	OID20391	no_MHC	UKB
89727	rs149159383	1	161386172	FCGR2A	ENSG00000143226	depression_Als_ukb_included	C	1968	rs147413206	unconditioned	1.48943e-05	0.962782	4.86495e-07	0.0314417	0.00576116	11.1145	OID20391	no_MHC	UKB
89728	rs149159383	1	161386172	FCGR2A	ENSG00000143226	depression_Als_ukb_included	C	1962	rs16832790	unconditioned	9.78144e-25	0.96214	3.1918e-26	0.0313893	0.00647019	55.2841	OID20391	no_MHC	UKB
89729	rs149159383	1	161386172	FCGR2A	ENSG00000143226	depression_Als_ukb_included	C	1962	rs17397332	unconditioned	6.51377e-72	0.96134	2.12558e-73	0.0313632	0.00729629	163.912	OID20391	no_MHC	UKB
89730	rs149159383	1	161386172	FCGR2A	ENSG00000143226	depression_Als_ukb_included	C	1961	rs189384697	unconditioned	3.63272e-07	0.942243	1.18516e-08	0.0307131	0.0270439	14.8281	OID20391	no_MHC	UKB
89731	rs149159383	1	161386172	FCGR2A	ENSG00000143226	depression_Als_ukb_included	C	1982	rs193087664	unconditioned	4.03966e-14	0.928296	1.36287e-15	0.0312778	0.0404265	30.84	OID20391	no_MHC	UKB
89732	rs149159383	1	161386172	FCGR2A	ENSG00000143226	depression_Als_ukb_included	C	1965	rs2199170	unconditioned	4.8275e-07	0.966081	1.57559e-08	0.0315285	0.00238967	14.5438	OID20391	no_MHC	UKB
89733	rs149159383	1	161386172	FCGR2A	ENSG00000143226	depression_Als_ukb_included	C	1961	rs2333845	unconditioned	0.00172443	0.89691	5.62586e-05	0.0291891	0.0721207	6.36286	OID20391	no_MHC	UKB
89734	rs149159383	1	161386172	FCGR2A	ENSG00000143226	depression_Als_ukb_included	C	1962	rs3002598	unconditioned	0.0194173	0.853991	0.00063358	0.0277672	0.0981908	3.94159	OID20391	no_MHC	UKB
89735	rs149159383	1	161386172	FCGR2A	ENSG00000143226	depression_Als_ukb_included	C	1962	rs35006684	unconditioned	0.0112583	0.936893	0.000367323	0.030547	0.0209347	4.48665	OID20391	no_MHC	UKB
89736	rs149159383	1	161386172	FCGR2A	ENSG00000143226	depression_Als_ukb_included	C	1962	rs35949906	unconditioned	8.86053e-15	0.938874	2.89358e-16	0.0306303	0.0304958	32.3572	OID20391	no_MHC	UKB
89737	rs149159383	1	161386172	FCGR2A	ENSG00000143226	depression_Als_ukb_included	C	1963	rs41270859	unconditioned	7.14096e-10	0.962438	2.33059e-11	0.0314049	0.00615662	21.06	OID20391	no_MHC	UKB
89738	rs149159383	1	161386172	FCGR2A	ENSG00000143226	depression_Als_ukb_included	C	1972	rs4657003	unconditioned	1.42628e-31	0.966241	4.65665e-33	0.0315446	0.00221485	71.0251	OID20391	no_MHC	UKB
89739	rs149159383	1	161386172	FCGR2A	ENSG00000143226	depression_Als_ukb_included	C	1962	rs4657040	unconditioned	0	0.965214	0	0.0314896	0.00329652	4059.23	OID20391	no_MHC	UKB
89740	rs149159383	1	161386172	FCGR2A	ENSG00000143226	depression_Als_ukb_included	C	1961	rs4657086	unconditioned	0.0443911	0.848191	0.00144824	0.0275934	0.0783759	3.11472	OID20391	no_MHC	UKB
89741	rs149159383	1	161386172	FCGR2A	ENSG00000143226	depression_Als_ukb_included	C	1963	rs56270452	unconditioned	0.00197771	0.956989	6.45396e-05	0.0312202	0.00974906	6.22582	OID20391	no_MHC	UKB
89742	rs149159383	1	161386172	FCGR2A	ENSG00000143226	depression_Als_ukb_included	C	1963	rs60574804	unconditioned	2.56115e-10	0.966199	8.35735e-12	0.031526	0.00227503	22.0854	OID20391	no_MHC	UKB
89743	rs149159383	1	161386172	FCGR2A	ENSG00000143226	depression_Als_ukb_included	C	1983	rs61801244	unconditioned	0.00613232	0.95216	0.000200533	0.0311262	0.010381	5.09418	OID20391	no_MHC	UKB
89744	rs149159383	1	161386172	FCGR2A	ENSG00000143226	depression_Als_ukb_included	C	1962	rs61802091	unconditioned	4.52737e-15	0.960055	1.47744e-16	0.0313213	0.00862389	33.0286	OID20391	no_MHC	UKB
89745	rs149159383	1	161386172	FCGR2A	ENSG00000143226	depression_Als_ukb_included	C	1963	rs61802215	unconditioned	1.94772e-07	0.966314	6.35521e-09	0.0315276	0.00215851	15.4514	OID20391	no_MHC	UKB
89746	rs149159383	1	161386172	FCGR2A	ENSG00000143226	depression_Als_ukb_included	C	1962	rs6680657	unconditioned	1.35403e-17	0.966294	4.41776e-19	0.0315248	0.00218114	38.8409	OID20391	no_MHC	UKB
89747	rs149159383	1	161386172	FCGR2A	ENSG00000143226	depression_Als_ukb_included	C	1964	rs6693070	unconditioned	8.95008e-18	0.966762	2.92039e-19	0.0315435	0.00169436	39.2549	OID20391	no_MHC	UKB
89748	rs149159383	1	161386172	FCGR2A	ENSG00000143226	depression_Als_ukb_included	C	1963	rs71639048	unconditioned	0.00136233	0.95482	4.4467e-05	0.0311531	0.0126198	6.59856	OID20391	no_MHC	UKB
89749	rs149159383	1	161386172	FCGR2A	ENSG00000143226	depression_Als_ukb_included	C	1963	rs72706034	unconditioned	2.76203e-29	0.963344	9.01613e-31	0.0314413	0.00521464	65.759	OID20391	no_MHC	UKB
89750	rs149159383	1	161386172	FCGR2A	ENSG00000143226	depression_Als_ukb_included	C	1962	rs72712872	unconditioned	9.84431e-06	0.963411	3.21218e-07	0.0314307	0.00514837	11.5286	OID20391	no_MHC	UKB
89751	rs149159383	1	161386172	FCGR2A	ENSG00000143226	depression_Als_ukb_included	C	1965	rs74124991	unconditioned	5.97126e-195	0.962809	1.94948e-196	0.0314278	0.00576304	447.217	OID20391	no_MHC	UKB
89752	rs149159383	1	161386172	FCGR2A	ENSG00000143226	depression_Als_ukb_included	C	1989	rs7511868	unconditioned	7.20455e-132	0.966722	2.35817e-133	0.0316408	0.00163692	301.967	OID20391	no_MHC	UKB
89753	rs149159383	1	161386172	FCGR2A	ENSG00000143226	depression_Als_ukb_included	C	1962	rs7522794	unconditioned	2.92191e-56	0.966546	9.53315e-58	0.031533	0.00192101	127.873	OID20391	no_MHC	UKB
89754	rs149159383	1	161386172	FCGR2A	ENSG00000143226	depression_Als_ukb_included	C	1961	rs7539744	unconditioned	7.11173e-08	0.964664	2.32016e-09	0.0314678	0.00386829	16.4589	OID20391	no_MHC	UKB
89755	rs149159383	1	161386172	FCGR2A	ENSG00000143226	depression_Als_ukb_included	C	1962	rs77953585	unconditioned	6.08788e-07	0.930347	1.98871e-08	0.030352	0.0393006	14.3118	OID20391	no_MHC	UKB
89756	rs149159383	1	161386172	FCGR2A	ENSG00000143226	depression_Als_ukb_included	C	1965	rs79016857	unconditioned	2.10996e-32	0.962945	6.88855e-34	0.0314325	0.00562255	72.9361	OID20391	no_MHC	UKB
89757	rs149159383	1	161386172	FCGR2A	ENSG00000143226	depression_Als_ukb_included	C	1962	rs79142374	unconditioned	0.00075063	0.959972	2.44937e-05	0.0313168	0.00793581	7.1946	OID20391	no_MHC	UKB
89758	rs149159383	1	161386172	FCGR2A	ENSG00000143226	depression_Als_ukb_included	C	1963	rs79170999	unconditioned	1.81901e-15	0.962531	5.93669e-17	0.031408	0.00606067	33.9405	OID20391	no_MHC	UKB
89759	rs149159383	1	161386172	FCGR2A	ENSG00000143226	depression_Als_ukb_included	C	1961	rs9427048	unconditioned	3.9171e-09	0.941668	1.27793e-10	0.0306938	0.0276385	19.3579	OID20391	no_MHC	UKB
89760	rs149159383	1	161386172	FCGR2A	ENSG00000143226	depression_Als_ukb_included	C	1962	rs9427397	unconditioned	5.70288e-101	0.963322	1.86084e-102	0.0314279	0.00525	230.82	OID20391	no_MHC	UKB
89761	rs149159383	1	161386172	FCGR2A	ENSG00000143226	schizophrenia	C	2606	unconditioned	unconditioned	0	0.944537	0	0.0464591	0.0090035	7687.15	OID20391	no_MHC	UKB
89762	rs149159383	1	161386172	FCGR2A	ENSG00000143226	schizophrenia	C	2007	rs10157489	unconditioned	4.99498e-95	0.913727	1.43376e-96	0.0261674	0.0601059	217.137	OID20391	no_MHC	UKB
89763	rs149159383	1	161386172	FCGR2A	ENSG00000143226	schizophrenia	C	1990	rs10157497	unconditioned	1.53457e-33	0.930663	4.37082e-35	0.0264646	0.0428721	75.5571	OID20391	no_MHC	UKB
89764	rs149159383	1	161386172	FCGR2A	ENSG00000143226	schizophrenia	C	1986	rs111673810	unconditioned	1.18882e-14	0.963061	3.35669e-16	0.0271827	0.00975603	32.0632	OID20391	no_MHC	UKB
89765	rs149159383	1	161386172	FCGR2A	ENSG00000143226	schizophrenia	C	1985	rs112300525	unconditioned	1.6792e-13	0.961829	4.73982e-15	0.0271382	0.0110329	29.4153	OID20391	no_MHC	UKB
89766	rs149159383	1	161386172	FCGR2A	ENSG00000143226	schizophrenia	C	1985	rs112334085	unconditioned	1.24312e-20	0.945243	3.50958e-22	0.0266579	0.0280991	45.8341	OID20391	no_MHC	UKB
89767	rs149159383	1	161386172	FCGR2A	ENSG00000143226	schizophrenia	C	1986	rs11265575	unconditioned	1.86431e-05	0.960744	5.26474e-07	0.027119	0.0121181	10.89	OID20391	no_MHC	UKB
89768	rs149159383	1	161386172	FCGR2A	ENSG00000143226	schizophrenia	C	1989	rs112981088	unconditioned	5.87532e-09	0.953491	1.66358e-10	0.0269783	0.019531	18.9525	OID20391	no_MHC	UKB
89769	rs149159383	1	161386172	FCGR2A	ENSG00000143226	schizophrenia	C	1985	rs114223473	unconditioned	0.000482143	0.959113	1.36104e-05	0.0270615	0.0133296	7.63727	OID20391	no_MHC	UKB
89770	rs149159383	1	161386172	FCGR2A	ENSG00000143226	schizophrenia	C	1985	rs114305388	unconditioned	5.99009e-41	0.947347	1.69175e-42	0.0267296	0.0259236	92.6159	OID20391	no_MHC	UKB
89771	rs149159383	1	161386172	FCGR2A	ENSG00000143226	schizophrenia	C	1985	rs114480413	unconditioned	2.64058e-08	0.945782	7.45814e-10	0.0266854	0.0275328	17.4497	OID20391	no_MHC	UKB
89772	rs149159383	1	161386172	FCGR2A	ENSG00000143226	schizophrenia	C	1985	rs114587108	unconditioned	4.38656e-10	0.958474	1.23834e-11	0.0270435	0.0144822	21.5473	OID20391	no_MHC	UKB
89773	rs149159383	1	161386172	FCGR2A	ENSG00000143226	schizophrenia	C	1990	rs115158839	unconditioned	2.66599e-08	0.909104	7.6461e-10	0.0260084	0.0648872	17.4401	OID20391	no_MHC	UKB
89774	rs149159383	1	161386172	FCGR2A	ENSG00000143226	schizophrenia	C	1994	rs11576837	unconditioned	0.000359499	0.967508	1.0161e-05	0.0273413	0.00478077	7.9308	OID20391	no_MHC	UKB
89775	rs149159383	1	161386172	FCGR2A	ENSG00000143226	schizophrenia	C	1988	rs116205652	unconditioned	1.74723e-33	0.952295	4.93638e-35	0.0268839	0.0208208	75.4273	OID20391	no_MHC	UKB
89776	rs149159383	1	161386172	FCGR2A	ENSG00000143226	schizophrenia	C	1985	rs116332947	unconditioned	0.00732529	0.9153	0.000207146	0.0258317	0.051336	4.91642	OID20391	no_MHC	UKB
89777	rs149159383	1	161386172	FCGR2A	ENSG00000143226	schizophrenia	C	1985	rs116549279	unconditioned	0.0133742	0.93919	0.000377728	0.026505	0.0205527	4.31443	OID20391	no_MHC	UKB
89778	rs149159383	1	161386172	FCGR2A	ENSG00000143226	schizophrenia	C	1993	rs12025700	unconditioned	3.25165e-08	0.951973	9.21551e-10	0.0269588	0.0210683	17.2415	OID20391	no_MHC	UKB
89779	rs149159383	1	161386172	FCGR2A	ENSG00000143226	schizophrenia	C	1990	rs12118043	unconditioned	2.85362e-09	0.967834	8.06119e-11	0.0273355	0.00483062	19.6747	OID20391	no_MHC	UKB
89780	rs149159383	1	161386172	FCGR2A	ENSG00000143226	schizophrenia	C	1985	rs12120358	unconditioned	1.15068e-15	0.879441	3.25918e-17	0.0248136	0.0957449	34.3984	OID20391	no_MHC	UKB
89781	rs149159383	1	161386172	FCGR2A	ENSG00000143226	schizophrenia	C	1985	rs12135728	unconditioned	9.80222e-08	0.965474	2.76645e-09	0.027241	0.00728462	16.1381	OID20391	no_MHC	UKB
89782	rs149159383	1	161386172	FCGR2A	ENSG00000143226	schizophrenia	C	1986	rs12140361	unconditioned	8.41793e-21	0.954338	2.37966e-22	0.0269595	0.0187021	46.2239	OID20391	no_MHC	UKB
89783	rs149159383	1	161386172	FCGR2A	ENSG00000143226	schizophrenia	C	1985	rs12141690	unconditioned	0.000138331	0.953206	3.90589e-06	0.0268949	0.0197574	8.88586	OID20391	no_MHC	UKB
89784	rs149159383	1	161386172	FCGR2A	ENSG00000143226	schizophrenia	C	1985	rs138009950	unconditioned	2.03244e-06	0.950508	5.73942e-08	0.0268188	0.0226707	13.1063	OID20391	no_MHC	UKB
89785	rs149159383	1	161386172	FCGR2A	ENSG00000143226	schizophrenia	C	1984	rs140578039	unconditioned	0.0115175	0.951959	0.000324967	0.0268503	0.00934796	4.46389	OID20391	no_MHC	UKB
89786	rs149159383	1	161386172	FCGR2A	ENSG00000143226	schizophrenia	C	1988	rs141451520	unconditioned	6.01395e-17	0.951779	1.70157e-18	0.0269081	0.0213125	37.3499	OID20391	no_MHC	UKB
89787	rs149159383	1	161386172	FCGR2A	ENSG00000143226	schizophrenia	C	1988	rs144126567	unconditioned	6.71428e-22	0.964324	1.89682e-23	0.0272343	0.00844166	48.7526	OID20391	no_MHC	UKB
89788	rs149159383	1	161386172	FCGR2A	ENSG00000143226	schizophrenia	C	1985	rs145469848	unconditioned	0.0217442	0.931864	0.000614068	0.0262968	0.0194811	3.82841	OID20391	no_MHC	UKB
89789	rs149159383	1	161386172	FCGR2A	ENSG00000143226	schizophrenia	C	1991	rs147413206	unconditioned	1.48217e-05	0.95823	4.19837e-07	0.027128	0.0146266	11.1194	OID20391	no_MHC	UKB
89790	rs149159383	1	161386172	FCGR2A	ENSG00000143226	schizophrenia	C	1985	rs16832790	unconditioned	9.41659e-25	0.92631	2.66174e-26	0.026136	0.0475537	55.3222	OID20391	no_MHC	UKB
89791	rs149159383	1	161386172	FCGR2A	ENSG00000143226	schizophrenia	C	1985	rs17397332	unconditioned	6.36987e-72	0.940279	1.79952e-73	0.0265301	0.0331904	163.935	OID20391	no_MHC	UKB
89792	rs149159383	1	161386172	FCGR2A	ENSG00000143226	schizophrenia	C	1984	rs189384697	unconditioned	3.44599e-07	0.893815	9.72293e-09	0.0251381	0.0810461	14.8809	OID20391	no_MHC	UKB
89793	rs149159383	1	161386172	FCGR2A	ENSG00000143226	schizophrenia	C	2005	rs193087664	unconditioned	4.1632e-14	0.956687	1.18622e-15	0.0272427	0.0160703	30.8099	OID20391	no_MHC	UKB
89794	rs149159383	1	161386172	FCGR2A	ENSG00000143226	schizophrenia	C	1988	rs2199170	unconditioned	4.8291e-07	0.966383	1.36375e-08	0.0272845	0.00633233	14.5434	OID20391	no_MHC	UKB
89795	rs149159383	1	161386172	FCGR2A	ENSG00000143226	schizophrenia	C	1984	rs2333845	unconditioned	0.00184671	0.943325	5.21052e-05	0.0265879	0.028188	6.29435	OID20391	no_MHC	UKB
89796	rs149159383	1	161386172	FCGR2A	ENSG00000143226	schizophrenia	C	1986	rs3002598	unconditioned	0.0212773	0.93589	0.000600785	0.0264099	0.0158223	3.85011	OID20391	no_MHC	UKB
89797	rs149159383	1	161386172	FCGR2A	ENSG00000143226	schizophrenia	C	1985	rs35006684	unconditioned	0.011429	0.95097	0.000322546	0.0268276	0.0104507	4.4716	OID20391	no_MHC	UKB
89798	rs149159383	1	161386172	FCGR2A	ENSG00000143226	schizophrenia	C	1985	rs35949906	unconditioned	8.73931e-15	0.926086	2.47032e-16	0.0261297	0.0477839	32.3709	OID20391	no_MHC	UKB
89799	rs149159383	1	161386172	FCGR2A	ENSG00000143226	schizophrenia	C	1986	rs41270859	unconditioned	7.10127e-10	0.957105	2.00599e-11	0.0270207	0.0158746	21.0656	OID20391	no_MHC	UKB
89800	rs149159383	1	161386172	FCGR2A	ENSG00000143226	schizophrenia	C	1995	rs4657003	unconditioned	1.41622e-31	0.959418	4.02239e-33	0.0272363	0.0133462	71.0321	OID20391	no_MHC	UKB
89801	rs149159383	1	161386172	FCGR2A	ENSG00000143226	schizophrenia	C	1985	rs4657040	unconditioned	0	0.958652	0	0.0270485	0.0142996	4059.24	OID20391	no_MHC	UKB
89802	rs149159383	1	161386172	FCGR2A	ENSG00000143226	schizophrenia	C	1984	rs4657086	unconditioned	0.0474562	0.90664	0.00133898	0.025562	0.0190031	3.04795	OID20391	no_MHC	UKB
89803	rs149159383	1	161386172	FCGR2A	ENSG00000143226	schizophrenia	C	1986	rs56270452	unconditioned	0.00197555	0.955951	5.58385e-05	0.0270048	0.0150126	6.22691	OID20391	no_MHC	UKB
89804	rs149159383	1	161386172	FCGR2A	ENSG00000143226	schizophrenia	C	1986	rs60574804	unconditioned	2.39175e-10	0.902278	6.77574e-12	0.025489	0.0722329	22.1538	OID20391	no_MHC	UKB
89805	rs149159383	1	161386172	FCGR2A	ENSG00000143226	schizophrenia	C	2006	rs61801244	unconditioned	0.00607294	0.942822	0.000174332	0.0270412	0.0238893	5.10391	OID20391	no_MHC	UKB
89806	rs149159383	1	161386172	FCGR2A	ENSG00000143226	schizophrenia	C	1985	rs61802091	unconditioned	4.53571e-15	0.961812	1.28028e-16	0.0271377	0.0110506	33.0268	OID20391	no_MHC	UKB
89807	rs149159383	1	161386172	FCGR2A	ENSG00000143226	schizophrenia	C	1986	rs61802215	unconditioned	1.95043e-07	0.967639	5.50522e-09	0.0273071	0.00505384	15.45	OID20391	no_MHC	UKB
89808	rs149159383	1	161386172	FCGR2A	ENSG00000143226	schizophrenia	C	1985	rs6680657	unconditioned	1.34696e-17	0.961236	3.80211e-19	0.0271214	0.0116431	38.8461	OID20391	no_MHC	UKB
89809	rs149159383	1	161386172	FCGR2A	ENSG00000143226	schizophrenia	C	1987	rs6693070	unconditioned	8.94176e-18	0.965848	2.52484e-19	0.0272653	0.00688663	39.2558	OID20391	no_MHC	UKB
89810	rs149159383	1	161386172	FCGR2A	ENSG00000143226	schizophrenia	C	1986	rs71639048	unconditioned	0.0013627	0.955063	3.84957e-05	0.0269636	0.0165722	6.59829	OID20391	no_MHC	UKB
89811	rs149159383	1	161386172	FCGR2A	ENSG00000143226	schizophrenia	C	1986	rs72706034	unconditioned	2.74649e-29	0.957987	7.75739e-31	0.0270432	0.0149694	65.7646	OID20391	no_MHC	UKB
89812	rs149159383	1	161386172	FCGR2A	ENSG00000143226	schizophrenia	C	1985	rs72712872	unconditioned	9.8082e-06	0.959876	2.76873e-07	0.0270831	0.013031	11.5323	OID20391	no_MHC	UKB
89813	rs149159383	1	161386172	FCGR2A	ENSG00000143226	schizophrenia	C	1988	rs74124991	unconditioned	5.38878e-195	0.869424	1.53957e-196	0.0247336	0.105843	447.32	OID20391	no_MHC	UKB
89814	rs149159383	1	161386172	FCGR2A	ENSG00000143226	schizophrenia	C	2012	rs7511868	unconditioned	5.66569e-132	0.760248	1.6921e-133	0.0224881	0.217264	302.207	OID20391	no_MHC	UKB
89815	rs149159383	1	161386172	FCGR2A	ENSG00000143226	schizophrenia	C	1985	rs7522794	unconditioned	1.97843e-56	0.654446	5.68104e-58	0.0184653	0.327088	128.262	OID20391	no_MHC	UKB
89816	rs149159383	1	161386172	FCGR2A	ENSG00000143226	schizophrenia	C	1984	rs7539744	unconditioned	6.71865e-08	0.911333	1.89568e-09	0.0256504	0.063017	16.5158	OID20391	no_MHC	UKB
89817	rs149159383	1	161386172	FCGR2A	ENSG00000143226	schizophrenia	C	1985	rs77953585	unconditioned	6.27056e-07	0.958272	1.77021e-08	0.0270378	0.0146896	14.2822	OID20391	no_MHC	UKB
89818	rs149159383	1	161386172	FCGR2A	ENSG00000143226	schizophrenia	C	1988	rs79016857	unconditioned	2.08938e-32	0.953639	5.91366e-34	0.0269719	0.0193891	72.9459	OID20391	no_MHC	UKB
89819	rs149159383	1	161386172	FCGR2A	ENSG00000143226	schizophrenia	C	1985	rs79142374	unconditioned	0.000746007	0.954068	2.1063e-05	0.0269192	0.0182455	7.20078	OID20391	no_MHC	UKB
89820	rs149159383	1	161386172	FCGR2A	ENSG00000143226	schizophrenia	C	1986	rs79170999	unconditioned	1.80826e-15	0.956887	5.10814e-17	0.0270149	0.0160984	33.9464	OID20391	no_MHC	UKB
89821	rs149159383	1	161386172	FCGR2A	ENSG00000143226	schizophrenia	C	1984	rs9427048	unconditioned	4.02251e-09	0.966994	1.13496e-10	0.0272782	0.00572807	19.3314	OID20391	no_MHC	UKB
89822	rs149159383	1	161386172	FCGR2A	ENSG00000143226	schizophrenia	C	1985	rs9427397	unconditioned	5.70928e-101	0.964505	1.61137e-102	0.0272137	0.0082811	230.819	OID20391	no_MHC	UKB
89823	rs563448592	1	161500336	FCGR2A	ENSG00000143226	anxiety_pgc_2026	C	2462	unconditioned	unconditioned	0	0.906184	0	0.0887297	0.00508626	7687.15	OID20391	no_MHC	UKB
89824	rs563448592	1	161500336	FCGR2A	ENSG00000143226	anxiety_pgc_2026	C	1993	rs10157489	unconditioned	1.22741e-90	0.920456	1.02695e-91	0.0770102	0.00253411	207.028	OID20391	no_MHC	UKB
89825	rs563448592	1	161500336	FCGR2A	ENSG00000143226	anxiety_pgc_2026	C	1975	rs10157497	unconditioned	4.94634e-31	0.909897	4.13486e-32	0.0760481	0.0140553	69.7815	OID20391	no_MHC	UKB
89826	rs563448592	1	161500336	FCGR2A	ENSG00000143226	anxiety_pgc_2026	C	1972	rs111255902	unconditioned	0.00872412	0.906956	0.000728747	0.0757525	0.00783866	4.74166	OID20391	no_MHC	UKB
89827	rs563448592	1	161500336	FCGR2A	ENSG00000143226	anxiety_pgc_2026	C	1972	rs112300525	unconditioned	2.45264e-17	0.918642	2.04869e-18	0.0767296	0.00462821	38.2468	OID20391	no_MHC	UKB
89828	rs563448592	1	161500336	FCGR2A	ENSG00000143226	anxiety_pgc_2026	C	1972	rs112334085	unconditioned	1.21291e-16	0.86364	1.01325e-17	0.0720828	0.0642772	36.6483	OID20391	no_MHC	UKB
89829	rs563448592	1	161500336	FCGR2A	ENSG00000143226	anxiety_pgc_2026	C	1973	rs11265575	unconditioned	0.000231489	0.919425	1.93367e-05	0.0767976	0.0035262	8.37098	OID20391	no_MHC	UKB
89830	rs563448592	1	161500336	FCGR2A	ENSG00000143226	anxiety_pgc_2026	C	1976	rs112981088	unconditioned	9.53352e-09	0.904821	7.97311e-10	0.0756528	0.0195257	18.4685	OID20391	no_MHC	UKB
89831	rs563448592	1	161500336	FCGR2A	ENSG00000143226	anxiety_pgc_2026	C	1973	rs113727631	unconditioned	2.40318e-12	0.903583	2.00829e-13	0.0754897	0.0209268	26.7542	OID20391	no_MHC	UKB
89832	rs563448592	1	161500336	FCGR2A	ENSG00000143226	anxiety_pgc_2026	C	1977	rs114223473	unconditioned	8.16059e-10	0.880465	6.8255e-11	0.073596	0.0459394	20.9265	OID20391	no_MHC	UKB
89833	rs563448592	1	161500336	FCGR2A	ENSG00000143226	anxiety_pgc_2026	C	1972	rs114305388	unconditioned	2.40106e-36	0.914067	2.00573e-37	0.0763474	0.00958559	82.0172	OID20391	no_MHC	UKB
89834	rs563448592	1	161500336	FCGR2A	ENSG00000143226	anxiety_pgc_2026	C	1972	rs114587108	unconditioned	1.87522e-14	0.913629	1.56648e-15	0.0763109	0.0100598	31.6075	OID20391	no_MHC	UKB
89835	rs563448592	1	161500336	FCGR2A	ENSG00000143226	anxiety_pgc_2026	C	1976	rs116205652	unconditioned	1.59101e-37	0.902546	1.32949e-38	0.0753975	0.0220562	84.7313	OID20391	no_MHC	UKB
89836	rs563448592	1	161500336	FCGR2A	ENSG00000143226	anxiety_pgc_2026	C	1972	rs116549279	unconditioned	0.00125701	0.911373	0.000105007	0.0761225	0.0111423	6.67902	OID20391	no_MHC	UKB
89837	rs563448592	1	161500336	FCGR2A	ENSG00000143226	anxiety_pgc_2026	C	1980	rs12025700	unconditioned	0.000151178	0.911133	1.26453e-05	0.0761994	0.0125038	8.79705	OID20391	no_MHC	UKB
89838	rs563448592	1	161500336	FCGR2A	ENSG00000143226	anxiety_pgc_2026	C	1977	rs12118043	unconditioned	4.05234e-07	0.920563	3.38557e-08	0.0769069	0.00252935	14.7188	OID20391	no_MHC	UKB
89839	rs563448592	1	161500336	FCGR2A	ENSG00000143226	anxiety_pgc_2026	C	1972	rs12120358	unconditioned	9.70592e-17	0.916606	8.10759e-18	0.0765595	0.00683404	36.8712	OID20391	no_MHC	UKB
89840	rs563448592	1	161500336	FCGR2A	ENSG00000143226	anxiety_pgc_2026	C	1972	rs12135728	unconditioned	3.15986e-10	0.919882	2.63939e-11	0.0768332	0.00328449	21.8753	OID20391	no_MHC	UKB
89841	rs563448592	1	161500336	FCGR2A	ENSG00000143226	anxiety_pgc_2026	C	1972	rs12140361	unconditioned	6.32981e-26	0.916162	5.28747e-27	0.0765224	0.00731512	58.0219	OID20391	no_MHC	UKB
89842	rs563448592	1	161500336	FCGR2A	ENSG00000143226	anxiety_pgc_2026	C	1972	rs138009950	unconditioned	0.000454133	0.905811	3.79406e-05	0.0756579	0.0180394	7.69712	OID20391	no_MHC	UKB
89843	rs563448592	1	161500336	FCGR2A	ENSG00000143226	anxiety_pgc_2026	C	1971	rs140578039	unconditioned	2.21043e-10	0.916221	1.84626e-11	0.0765201	0.00725849	22.2327	OID20391	no_MHC	UKB
89844	rs563448592	1	161500336	FCGR2A	ENSG00000143226	anxiety_pgc_2026	C	1983	rs141318392	unconditioned	3.64712e-05	0.907725	3.05169e-06	0.0759366	0.0162994	10.219	OID20391	no_MHC	UKB
89845	rs563448592	1	161500336	FCGR2A	ENSG00000143226	anxiety_pgc_2026	C	1974	rs144126567	unconditioned	6.41616e-24	0.916614	5.36037e-25	0.0765716	0.00681412	53.4032	OID20391	no_MHC	UKB
89846	rs563448592	1	161500336	FCGR2A	ENSG00000143226	anxiety_pgc_2026	C	1972	rs16832790	unconditioned	1.04485e-21	0.822735	8.74089e-23	0.068719	0.108546	48.3104	OID20391	no_MHC	UKB
89847	rs563448592	1	161500336	FCGR2A	ENSG00000143226	anxiety_pgc_2026	C	1971	rs17397332	unconditioned	2.51809e-21	0.911787	2.10323e-22	0.0761449	0.0120683	47.4308	OID20391	no_MHC	UKB
89848	rs563448592	1	161500336	FCGR2A	ENSG00000143226	anxiety_pgc_2026	C	1972	rs182329923	unconditioned	3.80844e-11	0.903475	3.18189e-12	0.0754628	0.0210618	23.9912	OID20391	no_MHC	UKB
89849	rs563448592	1	161500336	FCGR2A	ENSG00000143226	anxiety_pgc_2026	C	1972	rs189384697	unconditioned	2.01419e-07	0.913233	1.68251e-08	0.0762746	0.0104918	15.4179	OID20391	no_MHC	UKB
89850	rs563448592	1	161500336	FCGR2A	ENSG00000143226	anxiety_pgc_2026	C	1992	rs193087664	unconditioned	7.61924e-14	0.901296	6.38025e-15	0.07545	0.0232542	30.2055	OID20391	no_MHC	UKB
89851	rs563448592	1	161500336	FCGR2A	ENSG00000143226	anxiety_pgc_2026	C	1975	rs2199170	unconditioned	0.00534623	0.913698	0.000446673	0.0763345	0.00417473	5.23136	OID20391	no_MHC	UKB
89852	rs563448592	1	161500336	FCGR2A	ENSG00000143226	anxiety_pgc_2026	C	1971	rs2333845	unconditioned	6.58434e-06	0.913042	5.49956e-07	0.0762511	0.0107	11.9308	OID20391	no_MHC	UKB
89853	rs563448592	1	161500336	FCGR2A	ENSG00000143226	anxiety_pgc_2026	C	1980	rs2490440	unconditioned	3.1672e-25	0.920666	2.64616e-26	0.0769181	0.00241628	56.4118	OID20391	no_MHC	UKB
89854	rs563448592	1	161500336	FCGR2A	ENSG00000143226	anxiety_pgc_2026	C	1972	rs2499854	unconditioned	4.01533e-21	0.919899	3.35395e-22	0.0768345	0.00326682	46.9642	OID20391	no_MHC	UKB
89855	rs563448592	1	161500336	FCGR2A	ENSG00000143226	anxiety_pgc_2026	C	1972	rs3002598	unconditioned	0.000319819	0.916067	2.67158e-05	0.0765157	0.00707118	8.04776	OID20391	no_MHC	UKB
89856	rs563448592	1	161500336	FCGR2A	ENSG00000143226	anxiety_pgc_2026	C	1972	rs35949906	unconditioned	5.22099e-15	0.91207	4.36151e-16	0.0761806	0.0117495	32.8861	OID20391	no_MHC	UKB
89857	rs563448592	1	161500336	FCGR2A	ENSG00000143226	anxiety_pgc_2026	C	1973	rs41270859	unconditioned	8.3439e-05	0.915584	6.97068e-06	0.0764821	0.00784397	9.39139	OID20391	no_MHC	UKB
89858	rs563448592	1	161500336	FCGR2A	ENSG00000143226	anxiety_pgc_2026	C	1983	rs4657003	unconditioned	1.56739e-34	0.919298	1.30994e-35	0.0768262	0.00387545	77.8385	OID20391	no_MHC	UKB
89859	rs563448592	1	161500336	FCGR2A	ENSG00000143226	anxiety_pgc_2026	C	1972	rs4657040	unconditioned	0	0.920019	0	0.0768446	0.00313647	4125.13	OID20391	no_MHC	UKB
89860	rs563448592	1	161500336	FCGR2A	ENSG00000143226	anxiety_pgc_2026	C	1971	rs4657086	unconditioned	0.000236341	0.913275	1.97404e-05	0.076271	0.0101983	8.35023	OID20391	no_MHC	UKB
89861	rs563448592	1	161500336	FCGR2A	ENSG00000143226	anxiety_pgc_2026	C	1972	rs56270452	unconditioned	4.0069e-09	0.915468	3.34711e-10	0.0764644	0.00806765	19.3352	OID20391	no_MHC	UKB
89862	rs563448592	1	161500336	FCGR2A	ENSG00000143226	anxiety_pgc_2026	C	1972	rs60574804	unconditioned	2.7266e-09	0.91967	2.2775e-10	0.0768154	0.00351451	19.7202	OID20391	no_MHC	UKB
89863	rs563448592	1	161500336	FCGR2A	ENSG00000143226	anxiety_pgc_2026	C	1972	rs61802091	unconditioned	6.46874e-19	0.267133	5.57508e-20	0.0223123	0.710555	41.8821	OID20391	no_MHC	UKB
89864	rs563448592	1	161500336	FCGR2A	ENSG00000143226	anxiety_pgc_2026	C	1975	rs61809502	unconditioned	8.13919e-10	0.910742	6.80164e-11	0.0760944	0.0131635	20.9292	OID20391	no_MHC	UKB
89865	rs563448592	1	161500336	FCGR2A	ENSG00000143226	anxiety_pgc_2026	C	1972	rs6680657	unconditioned	6.98611e-28	0.920193	5.83537e-29	0.0768591	0.00294752	62.5285	OID20391	no_MHC	UKB
89866	rs563448592	1	161500336	FCGR2A	ENSG00000143226	anxiety_pgc_2026	C	1974	rs6693070	unconditioned	5.3527e-56	0.920609	4.47128e-57	0.076899	0.00249156	127.267	OID20391	no_MHC	UKB
89867	rs563448592	1	161500336	FCGR2A	ENSG00000143226	anxiety_pgc_2026	C	1972	rs6699916	unconditioned	8.65939e-30	0.920895	7.23296e-31	0.0769177	0.0021876	66.9189	OID20391	no_MHC	UKB
89868	rs563448592	1	161500336	FCGR2A	ENSG00000143226	anxiety_pgc_2026	C	1973	rs71639048	unconditioned	0.000385486	0.895505	3.22223e-05	0.0748249	0.0292521	7.86101	OID20391	no_MHC	UKB
89869	rs563448592	1	161500336	FCGR2A	ENSG00000143226	anxiety_pgc_2026	C	1973	rs72706034	unconditioned	2.02985e-23	0.915272	1.69576e-24	0.076455	0.00827266	52.2515	OID20391	no_MHC	UKB
89870	rs563448592	1	161500336	FCGR2A	ENSG00000143226	anxiety_pgc_2026	C	1975	rs74124991	unconditioned	9.85158e-202	0.851048	8.26261e-203	0.0713005	0.0776518	462.835	OID20391	no_MHC	UKB
89871	rs563448592	1	161500336	FCGR2A	ENSG00000143226	anxiety_pgc_2026	C	1997	rs7511868	unconditioned	5.20295e-131	0.916297	4.35497e-132	0.0766889	0.00701444	299.989	OID20391	no_MHC	UKB
89872	rs563448592	1	161500336	FCGR2A	ENSG00000143226	anxiety_pgc_2026	C	1972	rs7522794	unconditioned	3.49136e-58	0.920201	2.91627e-59	0.0768598	0.00293939	132.3	OID20391	no_MHC	UKB
89873	rs563448592	1	161500336	FCGR2A	ENSG00000143226	anxiety_pgc_2026	C	1971	rs7539744	unconditioned	4.53708e-07	0.9181	3.7896e-08	0.0766791	0.00521992	14.6058	OID20391	no_MHC	UKB
89874	rs563448592	1	161500336	FCGR2A	ENSG00000143226	anxiety_pgc_2026	C	1972	rs77444104	unconditioned	0.000343992	0.915163	2.87349e-05	0.076439	0.00802497	7.97489	OID20391	no_MHC	UKB
89875	rs563448592	1	161500336	FCGR2A	ENSG00000143226	anxiety_pgc_2026	C	1972	rs77953585	unconditioned	6.08083e-07	0.912858	5.07973e-08	0.0762465	0.0108946	14.313	OID20391	no_MHC	UKB
89876	rs563448592	1	161500336	FCGR2A	ENSG00000143226	anxiety_pgc_2026	C	1977	rs79016857	unconditioned	8.19151e-72	0.909327	6.85132e-73	0.0760408	0.0146321	163.683	OID20391	no_MHC	UKB
89877	rs563448592	1	161500336	FCGR2A	ENSG00000143226	anxiety_pgc_2026	C	1973	rs79170999	unconditioned	9.94043e-15	0.915102	8.30457e-16	0.0764422	0.00845615	32.2422	OID20391	no_MHC	UKB
89878	rs563448592	1	161500336	FCGR2A	ENSG00000143226	anxiety_pgc_2026	C	1972	rs79792719	unconditioned	3.68909e-07	0.913498	3.08182e-08	0.0763024	0.0101994	14.8127	OID20391	no_MHC	UKB
89879	rs563448592	1	161500336	FCGR2A	ENSG00000143226	anxiety_pgc_2026	C	1971	rs9427048	unconditioned	1.51122e-11	0.830496	1.26224e-12	0.0692669	0.100237	24.9155	OID20391	no_MHC	UKB
89880	rs563448592	1	161500336	FCGR2A	ENSG00000143226	anxiety_pgc_2026	C	1972	rs9427397	unconditioned	7.61448e-95	0.916507	6.36057e-96	0.0765512	0.00694213	216.716	OID20391	no_MHC	UKB
89881	rs563448592	1	161500336	FCGR2A	ENSG00000143226	bipolar	C	2589	unconditioned	unconditioned	0	0.463381	0	0.532915	0.00370404	7687.9	OID20391	no_MHC	UKB
89882	rs563448592	1	161500336	FCGR2A	ENSG00000143226	bipolar	C	2030	rs10157489	unconditioned	1.56067e-91	0.5059	1.51463e-91	0.490971	0.00312917	209.09	OID20391	no_MHC	UKB
89883	rs563448592	1	161500336	FCGR2A	ENSG00000143226	bipolar	C	2013	rs10157497	unconditioned	2.70659e-31	0.497985	2.62676e-31	0.483279	0.0187355	70.3844	OID20391	no_MHC	UKB
89884	rs563448592	1	161500336	FCGR2A	ENSG00000143226	bipolar	C	2008	rs111255902	unconditioned	0.00473669	0.499039	0.00459606	0.484215	0.00741282	5.35242	OID20391	no_MHC	UKB
89885	rs563448592	1	161500336	FCGR2A	ENSG00000143226	bipolar	C	2008	rs112300525	unconditioned	1.30766e-17	0.489769	1.26892e-17	0.475221	0.0350097	38.8757	OID20391	no_MHC	UKB
89886	rs563448592	1	161500336	FCGR2A	ENSG00000143226	bipolar	C	2008	rs112334085	unconditioned	6.9375e-17	0.494006	6.73158e-17	0.479316	0.0266777	37.207	OID20391	no_MHC	UKB
89887	rs563448592	1	161500336	FCGR2A	ENSG00000143226	bipolar	C	2009	rs11265575	unconditioned	9.76595e-06	0.0388086	9.96062e-06	0.0386596	0.922512	11.5366	OID20391	no_MHC	UKB
89888	rs563448592	1	161500336	FCGR2A	ENSG00000143226	bipolar	C	2012	rs112981088	unconditioned	5.29226e-09	0.502316	5.1356e-09	0.487436	0.0102476	19.057	OID20391	no_MHC	UKB
89889	rs563448592	1	161500336	FCGR2A	ENSG00000143226	bipolar	C	2009	rs113727631	unconditioned	1.34224e-12	0.504681	1.3024e-12	0.489696	0.00562228	27.3367	OID20391	no_MHC	UKB
89890	rs563448592	1	161500336	FCGR2A	ENSG00000143226	bipolar	C	2013	rs114223473	unconditioned	4.67359e-10	0.504231	4.53513e-10	0.489285	0.00648399	21.4839	OID20391	no_MHC	UKB
89891	rs563448592	1	161500336	FCGR2A	ENSG00000143226	bipolar	C	2008	rs114305388	unconditioned	1.31846e-36	0.502194	1.27933e-36	0.487277	0.0105288	82.6166	OID20391	no_MHC	UKB
89892	rs563448592	1	161500336	FCGR2A	ENSG00000143226	bipolar	C	2008	rs114587108	unconditioned	1.0302e-14	0.501977	9.99627e-15	0.487067	0.0109563	32.2064	OID20391	no_MHC	UKB
89893	rs563448592	1	161500336	FCGR2A	ENSG00000143226	bipolar	C	2012	rs116205652	unconditioned	8.87153e-38	0.503429	8.60841e-38	0.48849	0.00808171	85.3154	OID20391	no_MHC	UKB
89894	rs563448592	1	161500336	FCGR2A	ENSG00000143226	bipolar	C	2008	rs116549279	unconditioned	0.000685867	0.498628	0.000665518	0.483818	0.0162029	7.28483	OID20391	no_MHC	UKB
89895	rs563448592	1	161500336	FCGR2A	ENSG00000143226	bipolar	C	2016	rs12025700	unconditioned	8.32033e-05	0.50159	8.07423e-05	0.486743	0.0115027	9.39422	OID20391	no_MHC	UKB
89896	rs563448592	1	161500336	FCGR2A	ENSG00000143226	bipolar	C	2013	rs12118043	unconditioned	2.22811e-07	0.506141	2.16203e-07	0.491126	0.00273268	15.3169	OID20391	no_MHC	UKB
89897	rs563448592	1	161500336	FCGR2A	ENSG00000143226	bipolar	C	2008	rs12120358	unconditioned	5.35689e-17	0.505861	5.19781e-17	0.490835	0.00330426	37.4656	OID20391	no_MHC	UKB
89898	rs563448592	1	161500336	FCGR2A	ENSG00000143226	bipolar	C	2008	rs12135728	unconditioned	1.73642e-10	0.505462	1.68486e-10	0.490448	0.00408963	22.474	OID20391	no_MHC	UKB
89899	rs563448592	1	161500336	FCGR2A	ENSG00000143226	bipolar	C	2008	rs12140361	unconditioned	3.4811e-26	0.503929	3.37775e-26	0.488961	0.00710935	58.6199	OID20391	no_MHC	UKB
89900	rs563448592	1	161500336	FCGR2A	ENSG00000143226	bipolar	C	2008	rs138009950	unconditioned	0.000250264	0.499554	0.000242838	0.484716	0.0152374	8.29299	OID20391	no_MHC	UKB
89901	rs563448592	1	161500336	FCGR2A	ENSG00000143226	bipolar	C	2007	rs140578039	unconditioned	1.21458e-10	0.503522	1.1785e-10	0.488558	0.00792001	22.8315	OID20391	no_MHC	UKB
89902	rs563448592	1	161500336	FCGR2A	ENSG00000143226	bipolar	C	2018	rs141318392	unconditioned	2.0653e-05	0.503096	2.00446e-05	0.488269	0.00859373	10.7877	OID20391	no_MHC	UKB
89903	rs563448592	1	161500336	FCGR2A	ENSG00000143226	bipolar	C	2011	rs144126567	unconditioned	9.95837e-25	0.504916	9.66298e-25	0.489935	0.00514911	55.2662	OID20391	no_MHC	UKB
89904	rs563448592	1	161500336	FCGR2A	ENSG00000143226	bipolar	C	2008	rs16832790	unconditioned	6.3905e-22	0.503302	6.20079e-22	0.488352	0.0083458	48.8021	OID20391	no_MHC	UKB
89905	rs563448592	1	161500336	FCGR2A	ENSG00000143226	bipolar	C	2008	rs17397332	unconditioned	2.1817e-49	0.49867	2.11698e-49	0.483858	0.0174716	112.047	OID20391	no_MHC	UKB
89906	rs563448592	1	161500336	FCGR2A	ENSG00000143226	bipolar	C	2008	rs182329923	unconditioned	2.09777e-11	0.497678	2.03555e-11	0.482896	0.0194262	24.5876	OID20391	no_MHC	UKB
89907	rs563448592	1	161500336	FCGR2A	ENSG00000143226	bipolar	C	2008	rs189384697	unconditioned	1.10987e-07	0.503235	1.07692e-07	0.488286	0.00847883	16.0139	OID20391	no_MHC	UKB
89908	rs563448592	1	161500336	FCGR2A	ENSG00000143226	bipolar	C	2028	rs193087664	unconditioned	4.25674e-14	0.503539	4.13142e-14	0.488707	0.00775408	30.7877	OID20391	no_MHC	UKB
89909	rs563448592	1	161500336	FCGR2A	ENSG00000143226	bipolar	C	2011	rs2199170	unconditioned	0.00159801	0.495359	0.00155059	0.480639	0.0208525	6.439	OID20391	no_MHC	UKB
89910	rs563448592	1	161500336	FCGR2A	ENSG00000143226	bipolar	C	2007	rs2333845	unconditioned	3.61544e-06	0.501371	3.50805e-06	0.486467	0.0121551	12.5303	OID20391	no_MHC	UKB
89911	rs563448592	1	161500336	FCGR2A	ENSG00000143226	bipolar	C	2017	rs2490440	unconditioned	2.74887e-26	0.504981	2.66749e-26	0.490026	0.0049929	58.856	OID20391	no_MHC	UKB
89912	rs563448592	1	161500336	FCGR2A	ENSG00000143226	bipolar	C	2008	rs2499854	unconditioned	2.205e-21	0.505128	2.13952e-21	0.490125	0.00474679	47.5636	OID20391	no_MHC	UKB
89913	rs563448592	1	161500336	FCGR2A	ENSG00000143226	bipolar	C	2009	rs3002598	unconditioned	0.000175739	0.503528	0.000170522	0.488572	0.00755334	8.64651	OID20391	no_MHC	UKB
89914	rs563448592	1	161500336	FCGR2A	ENSG00000143226	bipolar	C	2008	rs35949906	unconditioned	2.86511e-15	0.500635	2.78009e-15	0.485765	0.0136002	33.4862	OID20391	no_MHC	UKB
89915	rs563448592	1	161500336	FCGR2A	ENSG00000143226	bipolar	C	2009	rs41270859	unconditioned	4.57403e-05	0.502065	4.43841e-05	0.487168	0.0106764	9.99253	OID20391	no_MHC	UKB
89916	rs563448592	1	161500336	FCGR2A	ENSG00000143226	bipolar	C	2019	rs4657003	unconditioned	8.59827e-35	0.504285	8.34409e-35	0.489371	0.00634437	78.4389	OID20391	no_MHC	UKB
89917	rs563448592	1	161500336	FCGR2A	ENSG00000143226	bipolar	C	2008	rs4657040	unconditioned	0	0.505238	0	0.490231	0.00453178	4125.74	OID20391	no_MHC	UKB
89918	rs563448592	1	161500336	FCGR2A	ENSG00000143226	bipolar	C	2007	rs4657086	unconditioned	0.000129935	0.502367	0.000126076	0.487435	0.00994175	8.94848	OID20391	no_MHC	UKB
89919	rs563448592	1	161500336	FCGR2A	ENSG00000143226	bipolar	C	2008	rs56270452	unconditioned	2.20315e-09	0.503386	2.13775e-09	0.488434	0.00818047	19.9334	OID20391	no_MHC	UKB
89920	rs563448592	1	161500336	FCGR2A	ENSG00000143226	bipolar	C	2009	rs60574804	unconditioned	1.47401e-09	0.497234	1.43032e-09	0.482477	0.0202893	20.3353	OID20391	no_MHC	UKB
89921	rs563448592	1	161500336	FCGR2A	ENSG00000143226	bipolar	C	2008	rs61802091	unconditioned	1.22314e-18	0.505089	1.18682e-18	0.490086	0.00482537	41.2451	OID20391	no_MHC	UKB
89922	rs563448592	1	161500336	FCGR2A	ENSG00000143226	bipolar	C	2011	rs61809502	unconditioned	3.61149e-13	0.500247	3.50449e-13	0.485411	0.0143415	28.6495	OID20391	no_MHC	UKB
89923	rs563448592	1	161500336	FCGR2A	ENSG00000143226	bipolar	C	2008	rs6680657	unconditioned	3.80719e-28	0.501456	3.6942e-28	0.486561	0.0119824	63.1355	OID20391	no_MHC	UKB
89924	rs563448592	1	161500336	FCGR2A	ENSG00000143226	bipolar	C	2010	rs6693070	unconditioned	2.92478e-56	0.503025	2.83805e-56	0.488101	0.00887416	127.872	OID20391	no_MHC	UKB
89925	rs563448592	1	161500336	FCGR2A	ENSG00000143226	bipolar	C	2008	rs6699916	unconditioned	4.75731e-30	0.505896	4.61603e-30	0.490869	0.00323489	67.5179	OID20391	no_MHC	UKB
89926	rs563448592	1	161500336	FCGR2A	ENSG00000143226	bipolar	C	2009	rs71639048	unconditioned	0.000216272	0.502724	0.000209856	0.487801	0.00904881	8.43897	OID20391	no_MHC	UKB
89927	rs563448592	1	161500336	FCGR2A	ENSG00000143226	bipolar	C	2009	rs72706034	unconditioned	1.11574e-23	0.503197	1.08264e-23	0.488261	0.0085428	52.8499	OID20391	no_MHC	UKB
89928	rs563448592	1	161500336	FCGR2A	ENSG00000143226	bipolar	C	2011	rs74124991	unconditioned	5.81191e-202	0.503298	5.63969e-202	0.488377	0.0083252	463.362	OID20391	no_MHC	UKB
89929	rs563448592	1	161500336	FCGR2A	ENSG00000143226	bipolar	C	2035	rs7511868	unconditioned	2.778e-131	0.506149	2.69611e-131	0.491226	0.00262462	300.617	OID20391	no_MHC	UKB
89930	rs563448592	1	161500336	FCGR2A	ENSG00000143226	bipolar	C	2008	rs7522794	unconditioned	1.92077e-58	0.506244	1.86373e-58	0.491207	0.00254949	132.897	OID20391	no_MHC	UKB
89931	rs563448592	1	161500336	FCGR2A	ENSG00000143226	bipolar	C	2007	rs7539744	unconditioned	2.49494e-07	0.504839	2.42083e-07	0.489838	0.00532268	15.2038	OID20391	no_MHC	UKB
89932	rs563448592	1	161500336	FCGR2A	ENSG00000143226	bipolar	C	2008	rs77444104	unconditioned	0.000188782	0.502387	0.000183178	0.487465	0.00977568	8.57492	OID20391	no_MHC	UKB
89933	rs563448592	1	161500336	FCGR2A	ENSG00000143226	bipolar	C	2008	rs77953585	unconditioned	3.35066e-07	0.50302	3.2512e-07	0.488079	0.00889942	14.9089	OID20391	no_MHC	UKB
89934	rs563448592	1	161500336	FCGR2A	ENSG00000143226	bipolar	C	2013	rs79016857	unconditioned	4.52397e-72	0.502605	4.39013e-72	0.487727	0.00966771	164.277	OID20391	no_MHC	UKB
89935	rs563448592	1	161500336	FCGR2A	ENSG00000143226	bipolar	C	2009	rs79170999	unconditioned	5.46158e-15	0.502865	5.29956e-15	0.487938	0.00919722	32.841	OID20391	no_MHC	UKB
89936	rs563448592	1	161500336	FCGR2A	ENSG00000143226	bipolar	C	2008	rs79792719	unconditioned	2.11951e-07	0.50407	2.05658e-07	0.489098	0.00683177	15.3669	OID20391	no_MHC	UKB
89937	rs563448592	1	161500336	FCGR2A	ENSG00000143226	bipolar	C	2007	rs9427048	unconditioned	9.20595e-12	0.505891	8.93251e-12	0.490862	0.00324675	25.4112	OID20391	no_MHC	UKB
89938	rs563448592	1	161500336	FCGR2A	ENSG00000143226	bipolar	C	2008	rs9427397	unconditioned	4.19311e-95	0.504886	4.06861e-95	0.48989	0.00522423	217.312	OID20391	no_MHC	UKB
89939	rs563448592	1	161500336	FCGR2A	ENSG00000143226	bipolar_noukb	C	2591	unconditioned	unconditioned	0	0.452971	0	0.543471	0.00355795	7687.93	OID20391	no_MHC	UKB
89940	rs563448592	1	161500336	FCGR2A	ENSG00000143226	bipolar_noukb	C	2027	rs10157489	unconditioned	1.55182e-91	0.503023	1.52398e-91	0.493996	0.00298064	209.096	OID20391	no_MHC	UKB
89941	rs563448592	1	161500336	FCGR2A	ENSG00000143226	bipolar_noukb	C	2010	rs10157497	unconditioned	2.70868e-31	0.498341	2.65997e-31	0.489367	0.0122922	70.3837	OID20391	no_MHC	UKB
89942	rs563448592	1	161500336	FCGR2A	ENSG00000143226	bipolar_noukb	C	2005	rs111255902	unconditioned	0.00470911	0.496137	0.0046238	0.48714	0.00738988	5.35826	OID20391	no_MHC	UKB
89943	rs563448592	1	161500336	FCGR2A	ENSG00000143226	bipolar_noukb	C	2005	rs112300525	unconditioned	1.30232e-17	0.487774	1.2788e-17	0.47893	0.0332963	38.8798	OID20391	no_MHC	UKB
89944	rs563448592	1	161500336	FCGR2A	ENSG00000143226	bipolar_noukb	C	2005	rs112334085	unconditioned	6.88998e-17	0.490615	6.7652e-17	0.481702	0.0276833	37.2139	OID20391	no_MHC	UKB
89945	rs563448592	1	161500336	FCGR2A	ENSG00000143226	bipolar_noukb	C	2006	rs11265575	unconditioned	8.6977e-06	0.0345642	9.02894e-06	0.03495	0.930468	11.6525	OID20391	no_MHC	UKB
89946	rs563448592	1	161500336	FCGR2A	ENSG00000143226	bipolar_noukb	C	2009	rs112981088	unconditioned	5.25151e-09	0.498439	5.15692e-09	0.48945	0.0121108	19.0648	OID20391	no_MHC	UKB
89947	rs563448592	1	161500336	FCGR2A	ENSG00000143226	bipolar_noukb	C	2006	rs113727631	unconditioned	1.33445e-12	0.501749	1.31028e-12	0.492658	0.00559314	27.3425	OID20391	no_MHC	UKB
89948	rs563448592	1	161500336	FCGR2A	ENSG00000143226	bipolar_noukb	C	2010	rs114223473	unconditioned	4.64385e-10	0.501026	4.56001e-10	0.491973	0.00700084	21.4903	OID20391	no_MHC	UKB
89949	rs563448592	1	161500336	FCGR2A	ENSG00000143226	bipolar_noukb	C	2005	rs114305388	unconditioned	1.31053e-36	0.499101	1.2868e-36	0.490052	0.0108479	82.6226	OID20391	no_MHC	UKB
89950	rs563448592	1	161500336	FCGR2A	ENSG00000143226	bipolar_noukb	C	2005	rs114587108	unconditioned	1.02552e-14	0.499681	1.00695e-14	0.490621	0.00969807	32.211	OID20391	no_MHC	UKB
89951	rs563448592	1	161500336	FCGR2A	ENSG00000143226	bipolar_noukb	C	2009	rs116205652	unconditioned	8.81134e-38	0.499969	8.65199e-38	0.490918	0.00911265	85.3222	OID20391	no_MHC	UKB
89952	rs563448592	1	161500336	FCGR2A	ENSG00000143226	bipolar_noukb	C	2005	rs116549279	unconditioned	0.000676606	0.491888	0.000664373	0.482971	0.0238004	7.29842	OID20391	no_MHC	UKB
89953	rs563448592	1	161500336	FCGR2A	ENSG00000143226	bipolar_noukb	C	2013	rs12025700	unconditioned	8.28023e-05	0.499171	8.13108e-05	0.490169	0.0104961	9.39905	OID20391	no_MHC	UKB
89954	rs563448592	1	161500336	FCGR2A	ENSG00000143226	bipolar_noukb	C	2010	rs12118043	unconditioned	2.2151e-07	0.503195	2.17504e-07	0.49409	0.0027145	15.3228	OID20391	no_MHC	UKB
89955	rs563448592	1	161500336	FCGR2A	ENSG00000143226	bipolar_noukb	C	2005	rs12120358	unconditioned	5.32562e-17	0.502917	5.2291e-17	0.493798	0.00328503	37.4714	OID20391	no_MHC	UKB
89956	rs563448592	1	161500336	FCGR2A	ENSG00000143226	bipolar_noukb	C	2005	rs12135728	unconditioned	1.72629e-10	0.502523	1.69501e-10	0.493412	0.00406585	22.4799	OID20391	no_MHC	UKB
89957	rs563448592	1	161500336	FCGR2A	ENSG00000143226	bipolar_noukb	C	2005	rs12140361	unconditioned	3.45978e-26	0.500821	3.3971e-26	0.49174	0.0074392	58.626	OID20391	no_MHC	UKB
89958	rs563448592	1	161500336	FCGR2A	ENSG00000143226	bipolar_noukb	C	2005	rs138009950	unconditioned	0.000248868	0.496762	0.000244364	0.487755	0.0149897	8.29859	OID20391	no_MHC	UKB
89959	rs563448592	1	161500336	FCGR2A	ENSG00000143226	bipolar_noukb	C	2004	rs140578039	unconditioned	1.20686e-10	0.50031	1.18497e-10	0.49123	0.00845968	22.8378	OID20391	no_MHC	UKB
89960	rs563448592	1	161500336	FCGR2A	ENSG00000143226	bipolar_noukb	C	2016	rs141318392	unconditioned	2.00848e-05	0.499928	1.97262e-05	0.490992	0.00904017	10.8155	OID20391	no_MHC	UKB
89961	rs563448592	1	161500336	FCGR2A	ENSG00000143226	bipolar_noukb	C	2008	rs144126567	unconditioned	9.89866e-25	0.501882	9.71961e-25	0.492799	0.00531869	55.2722	OID20391	no_MHC	UKB
89962	rs563448592	1	161500336	FCGR2A	ENSG00000143226	bipolar_noukb	C	2005	rs16832790	unconditioned	6.35212e-22	0.500252	6.23706e-22	0.491182	0.00856668	48.8081	OID20391	no_MHC	UKB
89963	rs563448592	1	161500336	FCGR2A	ENSG00000143226	bipolar_noukb	C	2005	rs17397332	unconditioned	2.18031e-49	0.498287	2.14083e-49	0.489253	0.0124604	112.047	OID20391	no_MHC	UKB
89964	rs563448592	1	161500336	FCGR2A	ENSG00000143226	bipolar_noukb	C	2005	rs182329923	unconditioned	2.07633e-11	0.492585	2.03879e-11	0.483654	0.0237615	24.5978	OID20391	no_MHC	UKB
89965	rs563448592	1	161500336	FCGR2A	ENSG00000143226	bipolar_noukb	C	2005	rs189384697	unconditioned	1.10319e-07	0.500198	1.0832e-07	0.491127	0.00867442	16.0199	OID20391	no_MHC	UKB
89966	rs563448592	1	161500336	FCGR2A	ENSG00000143226	bipolar_noukb	C	2025	rs193087664	unconditioned	4.23191e-14	0.500601	4.15629e-14	0.491649	0.00774956	30.7935	OID20391	no_MHC	UKB
89967	rs563448592	1	161500336	FCGR2A	ENSG00000143226	bipolar_noukb	C	2008	rs2199170	unconditioned	0.00158756	0.492135	0.00155883	0.483205	0.0215138	6.44555	OID20391	no_MHC	UKB
89968	rs563448592	1	161500336	FCGR2A	ENSG00000143226	bipolar_noukb	C	2004	rs2333845	unconditioned	3.59248e-06	0.498166	3.52734e-06	0.489121	0.0127053	12.5367	OID20391	no_MHC	UKB
89969	rs563448592	1	161500336	FCGR2A	ENSG00000143226	bipolar_noukb	C	2014	rs2490440	unconditioned	2.7336e-26	0.502184	2.6843e-26	0.493121	0.00469472	58.8616	OID20391	no_MHC	UKB
89970	rs563448592	1	161500336	FCGR2A	ENSG00000143226	bipolar_noukb	C	2005	rs2499854	unconditioned	2.19181e-21	0.502115	2.15209e-21	0.493012	0.00487289	47.5696	OID20391	no_MHC	UKB
89971	rs563448592	1	161500336	FCGR2A	ENSG00000143226	bipolar_noukb	C	2006	rs3002598	unconditioned	0.00017463	0.500351	0.000171467	0.491279	0.00802425	8.65284	OID20391	no_MHC	UKB
89972	rs563448592	1	161500336	FCGR2A	ENSG00000143226	bipolar_noukb	C	2005	rs35949906	unconditioned	2.8486e-15	0.497717	2.79703e-15	0.488693	0.0135903	33.4919	OID20391	no_MHC	UKB
89973	rs563448592	1	161500336	FCGR2A	ENSG00000143226	bipolar_noukb	C	2006	rs41270859	unconditioned	4.5443e-05	0.498776	4.46217e-05	0.48975	0.0113839	9.99905	OID20391	no_MHC	UKB
89974	rs563448592	1	161500336	FCGR2A	ENSG00000143226	bipolar_noukb	C	2016	rs4657003	unconditioned	8.54818e-35	0.501352	8.39439e-35	0.492326	0.00632245	78.4448	OID20391	no_MHC	UKB
89975	rs563448592	1	161500336	FCGR2A	ENSG00000143226	bipolar_noukb	C	2005	rs4657040	unconditioned	0	0.502222	0	0.493116	0.0046618	4125.74	OID20391	no_MHC	UKB
89976	rs563448592	1	161500336	FCGR2A	ENSG00000143226	bipolar_noukb	C	2004	rs4657086	unconditioned	0.000129219	0.499597	0.000126876	0.490529	0.00961846	8.954	OID20391	no_MHC	UKB
89977	rs563448592	1	161500336	FCGR2A	ENSG00000143226	bipolar_noukb	C	2005	rs56270452	unconditioned	2.19001e-09	0.500377	2.15034e-09	0.491305	0.00831842	19.9394	OID20391	no_MHC	UKB
89978	rs563448592	1	161500336	FCGR2A	ENSG00000143226	bipolar_noukb	C	2006	rs60574804	unconditioned	1.4682e-09	0.495284	1.44167e-09	0.486317	0.0183988	20.3392	OID20391	no_MHC	UKB
89979	rs563448592	1	161500336	FCGR2A	ENSG00000143226	bipolar_noukb	C	2005	rs61802091	unconditioned	1.21564e-18	0.501997	1.19361e-18	0.492896	0.00510691	41.2513	OID20391	no_MHC	UKB
89980	rs563448592	1	161500336	FCGR2A	ENSG00000143226	bipolar_noukb	C	2008	rs61809502	unconditioned	3.59166e-13	0.497468	3.5268e-13	0.488471	0.014061	28.655	OID20391	no_MHC	UKB
89981	rs563448592	1	161500336	FCGR2A	ENSG00000143226	bipolar_noukb	C	2005	rs6680657	unconditioned	3.78582e-28	0.498646	3.71727e-28	0.489605	0.0117487	63.1411	OID20391	no_MHC	UKB
89982	rs563448592	1	161500336	FCGR2A	ENSG00000143226	bipolar_noukb	C	2007	rs6693070	unconditioned	2.90743e-56	0.500044	2.85487e-56	0.490995	0.00896147	127.877	OID20391	no_MHC	UKB
89983	rs563448592	1	161500336	FCGR2A	ENSG00000143226	bipolar_noukb	C	2005	rs6699916	unconditioned	4.72843e-30	0.502832	4.64273e-30	0.493716	0.00345195	67.524	OID20391	no_MHC	UKB
89984	rs563448592	1	161500336	FCGR2A	ENSG00000143226	bipolar_noukb	C	2006	rs71639048	unconditioned	0.000215155	0.500128	0.000211261	0.491068	0.00837704	8.44415	OID20391	no_MHC	UKB
89985	rs563448592	1	161500336	FCGR2A	ENSG00000143226	bipolar_noukb	C	2006	rs72706034	unconditioned	1.10904e-23	0.500147	1.08898e-23	0.491089	0.00876382	52.856	OID20391	no_MHC	UKB
89986	rs563448592	1	161500336	FCGR2A	ENSG00000143226	bipolar_noukb	C	2008	rs74124991	unconditioned	5.77992e-202	0.500197	5.67556e-202	0.491158	0.00864469	463.368	OID20391	no_MHC	UKB
89987	rs563448592	1	161500336	FCGR2A	ENSG00000143226	bipolar_noukb	C	2032	rs7511868	unconditioned	2.76186e-131	0.503197	2.71239e-131	0.494181	0.00262281	300.623	OID20391	no_MHC	UKB
89988	rs563448592	1	161500336	FCGR2A	ENSG00000143226	bipolar_noukb	C	2005	rs7522794	unconditioned	1.90961e-58	0.503304	1.875e-58	0.494179	0.00251652	132.903	OID20391	no_MHC	UKB
89989	rs563448592	1	161500336	FCGR2A	ENSG00000143226	bipolar_noukb	C	2004	rs7539744	unconditioned	2.47995e-07	0.501813	2.43499e-07	0.49271	0.00547653	15.2099	OID20391	no_MHC	UKB
89990	rs563448592	1	161500336	FCGR2A	ENSG00000143226	bipolar_noukb	C	2005	rs77444104	unconditioned	0.000187924	0.500103	0.00018452	0.491036	0.0084883	8.57947	OID20391	no_MHC	UKB
89991	rs563448592	1	161500336	FCGR2A	ENSG00000143226	bipolar_noukb	C	2005	rs77953585	unconditioned	3.32938e-07	0.499821	3.26908e-07	0.490759	0.00941852	14.9153	OID20391	no_MHC	UKB
89992	rs563448592	1	161500336	FCGR2A	ENSG00000143226	bipolar_noukb	C	2010	rs79016857	unconditioned	4.49642e-72	0.499435	4.41547e-72	0.490434	0.0101307	164.283	OID20391	no_MHC	UKB
89993	rs563448592	1	161500336	FCGR2A	ENSG00000143226	bipolar_noukb	C	2006	rs79170999	unconditioned	5.42708e-15	0.499667	5.3289e-15	0.490618	0.00971478	32.8474	OID20391	no_MHC	UKB
89994	rs563448592	1	161500336	FCGR2A	ENSG00000143226	bipolar_noukb	C	2005	rs79792719	unconditioned	2.02379e-07	0.501136	1.98712e-07	0.49205	0.00681328	15.4131	OID20391	no_MHC	UKB
89995	rs563448592	1	161500336	FCGR2A	ENSG00000143226	bipolar_noukb	C	2004	rs9427048	unconditioned	9.15286e-12	0.502981	8.98691e-12	0.493859	0.00316026	25.417	OID20391	no_MHC	UKB
89996	rs563448592	1	161500336	FCGR2A	ENSG00000143226	bipolar_noukb	C	2005	rs9427397	unconditioned	4.17029e-95	0.502088	4.09472e-95	0.492985	0.00492663	217.318	OID20391	no_MHC	UKB
89997	rs563448592	1	161500336	FCGR2A	ENSG00000143226	depression_Als_noukb_included	C	2464	unconditioned	unconditioned	0	0.959719	0	0.0316604	0.0086207	7687.14	OID20391	no_MHC	UKB
89998	rs563448592	1	161500336	FCGR2A	ENSG00000143226	depression_Als_noukb_included	C	1955	rs10157489	unconditioned	2.98818e-91	0.968612	7.44263e-93	0.0241178	0.00727032	208.441	OID20391	no_MHC	UKB
89999	rs563448592	1	161500336	FCGR2A	ENSG00000143226	depression_Als_noukb_included	C	1938	rs10157497	unconditioned	5.27428e-31	0.970326	1.30302e-32	0.0239663	0.00570724	69.7173	OID20391	no_MHC	UKB
90000	rs563448592	1	161500336	FCGR2A	ENSG00000143226	depression_Als_noukb_included	C	1933	rs111255902	unconditioned	0.00914562	0.959371	0.000225667	0.0236648	0.00759284	4.69448	OID20391	no_MHC	UKB
90001	rs563448592	1	161500336	FCGR2A	ENSG00000143226	depression_Als_noukb_included	C	1933	rs112300525	unconditioned	2.59577e-17	0.972231	6.40454e-19	0.023984	0.00378504	38.1901	OID20391	no_MHC	UKB
90002	rs563448592	1	161500336	FCGR2A	ENSG00000143226	depression_Als_noukb_included	C	1933	rs112334085	unconditioned	1.36064e-16	0.968865	3.35713e-18	0.0238977	0.00723783	36.5334	OID20391	no_MHC	UKB
90003	rs563448592	1	161500336	FCGR2A	ENSG00000143226	depression_Als_noukb_included	C	1934	rs11265575	unconditioned	0.000244678	0.968876	6.03899e-06	0.0239062	0.00696741	8.31557	OID20391	no_MHC	UKB
90004	rs563448592	1	161500336	FCGR2A	ENSG00000143226	depression_Als_noukb_included	C	1937	rs112981088	unconditioned	9.84053e-09	0.933992	2.44918e-10	0.0232031	0.042805	18.4368	OID20391	no_MHC	UKB
90005	rs563448592	1	161500336	FCGR2A	ENSG00000143226	depression_Als_noukb_included	C	1934	rs113727631	unconditioned	2.58202e-12	0.970831	6.37235e-14	0.0239546	0.00521396	26.6825	OID20391	no_MHC	UKB
90006	rs563448592	1	161500336	FCGR2A	ENSG00000143226	depression_Als_noukb_included	C	1938	rs114223473	unconditioned	8.73082e-10	0.941973	2.16783e-11	0.0233542	0.0346732	20.859	OID20391	no_MHC	UKB
90007	rs563448592	1	161500336	FCGR2A	ENSG00000143226	depression_Als_noukb_included	C	1933	rs114305388	unconditioned	2.5392e-36	0.966949	6.26637e-38	0.0238537	0.00919695	81.9612	OID20391	no_MHC	UKB
90008	rs563448592	1	161500336	FCGR2A	ENSG00000143226	depression_Als_noukb_included	C	1933	rs114587108	unconditioned	1.9866e-14	0.967948	4.90242e-16	0.0238783	0.00817357	31.5498	OID20391	no_MHC	UKB
90009	rs563448592	1	161500336	FCGR2A	ENSG00000143226	depression_Als_noukb_included	C	1937	rs116205652	unconditioned	1.70703e-37	0.968548	4.21443e-39	0.0239046	0.0075478	84.6609	OID20391	no_MHC	UKB
90010	rs563448592	1	161500336	FCGR2A	ENSG00000143226	depression_Als_noukb_included	C	1933	rs116549279	unconditioned	0.00131955	0.957659	3.25759e-05	0.0236246	0.0173639	6.63047	OID20391	no_MHC	UKB
90011	rs563448592	1	161500336	FCGR2A	ENSG00000143226	depression_Als_noukb_included	C	1941	rs12025700	unconditioned	0.000160137	0.965292	3.98664e-06	0.0240206	0.0105234	8.73948	OID20391	no_MHC	UKB
90012	rs563448592	1	161500336	FCGR2A	ENSG00000143226	depression_Als_noukb_included	C	1938	rs12118043	unconditioned	4.28384e-07	0.973131	1.05758e-08	0.0240216	0.00284655	14.6632	OID20391	no_MHC	UKB
90013	rs563448592	1	161500336	FCGR2A	ENSG00000143226	depression_Als_noukb_included	C	1933	rs12120358	unconditioned	1.03055e-16	0.973189	2.54255e-18	0.0240076	0.00280369	36.8113	OID20391	no_MHC	UKB
90014	rs563448592	1	161500336	FCGR2A	ENSG00000143226	depression_Als_noukb_included	C	1933	rs12135728	unconditioned	3.3387e-10	0.971905	8.23767e-12	0.023976	0.00411893	21.8203	OID20391	no_MHC	UKB
90015	rs563448592	1	161500336	FCGR2A	ENSG00000143226	depression_Als_noukb_included	C	1933	rs12140361	unconditioned	6.68298e-26	0.967371	1.64923e-27	0.0238641	0.00876486	57.9676	OID20391	no_MHC	UKB
90016	rs563448592	1	161500336	FCGR2A	ENSG00000143226	depression_Als_noukb_included	C	1933	rs138009950	unconditioned	0.000479969	0.957	1.18499e-05	0.0236083	0.0188995	7.64179	OID20391	no_MHC	UKB
90017	rs563448592	1	161500336	FCGR2A	ENSG00000143226	depression_Als_noukb_included	C	1932	rs140578039	unconditioned	2.32906e-10	0.965442	5.74557e-12	0.0238058	0.0107525	22.1804	OID20391	no_MHC	UKB
90018	rs563448592	1	161500336	FCGR2A	ENSG00000143226	depression_Als_noukb_included	C	1944	rs141318392	unconditioned	3.86069e-05	0.96081	9.76544e-07	0.0242884	0.0148616	10.1621	OID20391	no_MHC	UKB
90019	rs563448592	1	161500336	FCGR2A	ENSG00000143226	depression_Als_noukb_included	C	1936	rs144126567	unconditioned	1.90516e-24	0.965949	4.71117e-26	0.0238762	0.0101752	54.6175	OID20391	no_MHC	UKB
90020	rs563448592	1	161500336	FCGR2A	ENSG00000143226	depression_Als_noukb_included	C	1933	rs16832790	unconditioned	1.22752e-21	0.966686	3.02937e-23	0.0238472	0.00946714	48.1493	OID20391	no_MHC	UKB
90021	rs563448592	1	161500336	FCGR2A	ENSG00000143226	depression_Als_noukb_included	C	1933	rs17397332	unconditioned	4.23996e-49	0.96893	1.04627e-50	0.0239026	0.00716755	111.382	OID20391	no_MHC	UKB
90022	rs563448592	1	161500336	FCGR2A	ENSG00000143226	depression_Als_noukb_included	C	1933	rs182329923	unconditioned	4.08211e-11	0.968424	1.00734e-12	0.0238901	0.00768578	23.9218	OID20391	no_MHC	UKB
90023	rs563448592	1	161500336	FCGR2A	ENSG00000143226	depression_Als_noukb_included	C	1933	rs189384697	unconditioned	2.05414e-07	0.931369	5.07338e-09	0.0229576	0.0456728	15.3982	OID20391	no_MHC	UKB
90024	rs563448592	1	161500336	FCGR2A	ENSG00000143226	depression_Als_noukb_included	C	1953	rs193087664	unconditioned	8.15074e-14	0.964169	2.03798e-15	0.024096	0.0117352	30.1381	OID20391	no_MHC	UKB
90025	rs563448592	1	161500336	FCGR2A	ENSG00000143226	depression_Als_noukb_included	C	1936	rs2199170	unconditioned	0.00335342	0.965995	8.28087e-05	0.0238474	0.00672157	5.69778	OID20391	no_MHC	UKB
90026	rs563448592	1	161500336	FCGR2A	ENSG00000143226	depression_Als_noukb_included	C	1932	rs2333845	unconditioned	8.02266e-06	0.905513	1.97911e-07	0.0222659	0.072213	11.7332	OID20391	no_MHC	UKB
90027	rs563448592	1	161500336	FCGR2A	ENSG00000143226	depression_Als_noukb_included	C	1942	rs2490440	unconditioned	5.29925e-26	0.97352	1.30863e-27	0.0240382	0.00244191	58.1996	OID20391	no_MHC	UKB
90028	rs563448592	1	161500336	FCGR2A	ENSG00000143226	depression_Als_noukb_included	C	1933	rs2499854	unconditioned	4.24466e-21	0.972405	1.04727e-22	0.0239883	0.00360703	46.9086	OID20391	no_MHC	UKB
90029	rs563448592	1	161500336	FCGR2A	ENSG00000143226	depression_Als_noukb_included	C	1934	rs3002598	unconditioned	0.00033696	0.965163	8.31649e-06	0.0238105	0.0106813	7.99555	OID20391	no_MHC	UKB
90030	rs563448592	1	161500336	FCGR2A	ENSG00000143226	depression_Als_noukb_included	C	1932	rs35949906	unconditioned	0.000375927	0.967724	9.27375e-06	0.0238648	0.008026	7.88612	OID20391	no_MHC	UKB
90031	rs563448592	1	161500336	FCGR2A	ENSG00000143226	depression_Als_noukb_included	C	1934	rs41270859	unconditioned	8.81736e-05	0.96688	2.17686e-06	0.0238615	0.00916869	9.3362	OID20391	no_MHC	UKB
90032	rs563448592	1	161500336	FCGR2A	ENSG00000143226	depression_Als_noukb_included	C	1944	rs4657003	unconditioned	1.6579e-34	0.972364	4.10056e-36	0.0240464	0.00358917	77.7823	OID20391	no_MHC	UKB
90033	rs563448592	1	161500336	FCGR2A	ENSG00000143226	depression_Als_noukb_included	C	1933	rs4657040	unconditioned	0	0.914577	0	0.0225617	0.062861	4125.14	OID20391	no_MHC	UKB
90034	rs563448592	1	161500336	FCGR2A	ENSG00000143226	depression_Als_noukb_included	C	1932	rs4657086	unconditioned	0.000247305	0.952958	6.10077e-06	0.0234853	0.0233032	8.30489	OID20391	no_MHC	UKB
90035	rs563448592	1	161500336	FCGR2A	ENSG00000143226	depression_Als_noukb_included	C	1933	rs56270452	unconditioned	4.23501e-09	0.967613	1.04511e-10	0.0238701	0.0085168	19.2799	OID20391	no_MHC	UKB
90036	rs563448592	1	161500336	FCGR2A	ENSG00000143226	depression_Als_noukb_included	C	1934	rs60574804	unconditioned	2.88295e-09	0.972545	7.11458e-11	0.0239971	0.00345831	19.6645	OID20391	no_MHC	UKB
90037	rs563448592	1	161500336	FCGR2A	ENSG00000143226	depression_Als_noukb_included	C	1933	rs61802091	unconditioned	2.32816e-18	0.961415	5.74694e-20	0.0237172	0.0148678	40.6015	OID20391	no_MHC	UKB
90038	rs563448592	1	161500336	FCGR2A	ENSG00000143226	depression_Als_noukb_included	C	1934	rs61809502	unconditioned	0.00613417	0.960619	0.000151401	0.0237001	0.00939534	5.09388	OID20391	no_MHC	UKB
90039	rs563448592	1	161500336	FCGR2A	ENSG00000143226	depression_Als_noukb_included	C	1933	rs6680657	unconditioned	7.37351e-28	0.971201	1.81934e-29	0.0239586	0.00484032	62.4745	OID20391	no_MHC	UKB
90040	rs563448592	1	161500336	FCGR2A	ENSG00000143226	depression_Als_noukb_included	C	1935	rs6693070	unconditioned	5.65885e-56	0.973256	1.39645e-57	0.0240146	0.00272888	127.212	OID20391	no_MHC	UKB
90041	rs563448592	1	161500336	FCGR2A	ENSG00000143226	depression_Als_noukb_included	C	1933	rs6699916	unconditioned	9.08985e-30	0.966643	2.24327e-31	0.0238462	0.00951079	66.8704	OID20391	no_MHC	UKB
90042	rs563448592	1	161500336	FCGR2A	ENSG00000143226	depression_Als_noukb_included	C	1934	rs71639048	unconditioned	0.000415158	0.964387	1.02512e-05	0.0238015	0.0113857	7.78685	OID20391	no_MHC	UKB
90043	rs563448592	1	161500336	FCGR2A	ENSG00000143226	depression_Als_noukb_included	C	1934	rs72706034	unconditioned	2.14312e-23	0.966459	5.29318e-25	0.0238604	0.00968019	52.1972	OID20391	no_MHC	UKB
90044	rs563448592	1	161500336	FCGR2A	ENSG00000143226	depression_Als_noukb_included	C	1936	rs74124991	unconditioned	1.11969e-201	0.968635	2.76542e-203	0.0239159	0.00744872	462.707	OID20391	no_MHC	UKB
90045	rs563448592	1	161500336	FCGR2A	ENSG00000143226	depression_Als_noukb_included	C	1960	rs7511868	unconditioned	5.34312e-131	0.973479	1.33015e-132	0.0242321	0.00228845	299.963	OID20391	no_MHC	UKB
90046	rs563448592	1	161500336	FCGR2A	ENSG00000143226	depression_Als_noukb_included	C	1933	rs7522794	unconditioned	3.68528e-58	0.971307	9.09303e-60	0.0239612	0.0047317	132.246	OID20391	no_MHC	UKB
90047	rs563448592	1	161500336	FCGR2A	ENSG00000143226	depression_Als_noukb_included	C	1932	rs7539744	unconditioned	4.80412e-07	0.97211	1.18513e-08	0.0239771	0.0039123	14.5486	OID20391	no_MHC	UKB
90048	rs563448592	1	161500336	FCGR2A	ENSG00000143226	depression_Als_noukb_included	C	1933	rs77444104	unconditioned	0.00036368	0.967192	8.97485e-06	0.0238597	0.00857604	7.91924	OID20391	no_MHC	UKB
90049	rs563448592	1	161500336	FCGR2A	ENSG00000143226	depression_Als_noukb_included	C	1933	rs77953585	unconditioned	6.37073e-07	0.956389	1.57293e-08	0.0235932	0.0200169	14.2664	OID20391	no_MHC	UKB
90050	rs563448592	1	161500336	FCGR2A	ENSG00000143226	depression_Als_noukb_included	C	1938	rs79016857	unconditioned	8.6263e-72	0.958042	2.13967e-73	0.0237451	0.0182131	163.631	OID20391	no_MHC	UKB
90051	rs563448592	1	161500336	FCGR2A	ENSG00000143226	depression_Als_noukb_included	C	1934	rs79170999	unconditioned	1.03402e-14	0.95199	2.55639e-16	0.0235115	0.0244982	32.2027	OID20391	no_MHC	UKB
90052	rs563448592	1	161500336	FCGR2A	ENSG00000143226	depression_Als_noukb_included	C	1933	rs79792719	unconditioned	3.71241e-07	0.919276	9.16253e-09	0.0226304	0.0580931	14.8064	OID20391	no_MHC	UKB
90053	rs563448592	1	161500336	FCGR2A	ENSG00000143226	depression_Als_noukb_included	C	1932	rs9427048	unconditioned	1.75547e-11	0.964698	4.33057e-13	0.0237867	0.0115155	24.7657	OID20391	no_MHC	UKB
90054	rs563448592	1	161500336	FCGR2A	ENSG00000143226	depression_Als_noukb_included	C	1933	rs9427397	unconditioned	8.01724e-95	0.965193	1.97869e-96	0.0238104	0.0109966	216.664	OID20391	no_MHC	UKB
90055	rs563448592	1	161500336	FCGR2A	ENSG00000143226	depression_Als_ukb_included	C	2568	unconditioned	unconditioned	0	0.940293	0	0.0555712	0.004136	7687.15	OID20391	no_MHC	UKB
90056	rs563448592	1	161500336	FCGR2A	ENSG00000143226	depression_Als_ukb_included	C	2012	rs10157489	unconditioned	2.9283e-91	0.949217	1.50124e-92	0.0486609	0.00212258	208.461	OID20391	no_MHC	UKB
90057	rs563448592	1	161500336	FCGR2A	ENSG00000143226	depression_Als_ukb_included	C	1995	rs10157497	unconditioned	5.13397e-31	0.944564	2.62902e-32	0.0483625	0.00707324	69.7443	OID20391	no_MHC	UKB
90058	rs563448592	1	161500336	FCGR2A	ENSG00000143226	depression_Als_ukb_included	C	1990	rs111255902	unconditioned	0.00880383	0.923702	0.000450656	0.0472632	0.0197802	4.73257	OID20391	no_MHC	UKB
90059	rs563448592	1	161500336	FCGR2A	ENSG00000143226	depression_Als_ukb_included	C	1990	rs112300525	unconditioned	2.5337e-17	0.948972	1.29644e-18	0.0485545	0.0024738	38.2143	OID20391	no_MHC	UKB
90060	rs563448592	1	161500336	FCGR2A	ENSG00000143226	depression_Als_ukb_included	C	1990	rs112334085	unconditioned	1.31747e-16	0.938135	6.74206e-18	0.0479946	0.0138704	36.5656	OID20391	no_MHC	UKB
90061	rs563448592	1	161500336	FCGR2A	ENSG00000143226	depression_Als_ukb_included	C	1991	rs11265575	unconditioned	0.000238307	0.946444	1.21956e-05	0.0484303	0.00487542	8.34195	OID20391	no_MHC	UKB
90062	rs563448592	1	161500336	FCGR2A	ENSG00000143226	depression_Als_ukb_included	C	1994	rs112981088	unconditioned	9.75864e-09	0.926233	5.00652e-10	0.0474927	0.0262742	18.4451	OID20391	no_MHC	UKB
90063	rs563448592	1	161500336	FCGR2A	ENSG00000143226	depression_Als_ukb_included	C	1991	rs113727631	unconditioned	2.52113e-12	0.947941	1.29014e-13	0.0485054	0.00355316	26.7063	OID20391	no_MHC	UKB
90064	rs563448592	1	161500336	FCGR2A	ENSG00000143226	depression_Als_ukb_included	C	1995	rs114223473	unconditioned	8.41399e-10	0.907784	4.34768e-11	0.0468617	0.0453539	20.896	OID20391	no_MHC	UKB
90065	rs563448592	1	161500336	FCGR2A	ENSG00000143226	depression_Als_ukb_included	C	1990	rs114305388	unconditioned	2.48052e-36	0.94473	1.26935e-37	0.0483375	0.00693229	81.9846	OID20391	no_MHC	UKB
90066	rs563448592	1	161500336	FCGR2A	ENSG00000143226	depression_Als_ukb_included	C	1990	rs114587108	unconditioned	1.94232e-14	0.946396	9.939e-16	0.0484227	0.00518146	31.5723	OID20391	no_MHC	UKB
90067	rs563448592	1	161500336	FCGR2A	ENSG00000143226	depression_Als_ukb_included	C	1994	rs116205652	unconditioned	1.66563e-37	0.945138	8.52522e-39	0.0483685	0.00649375	84.6854	OID20391	no_MHC	UKB
90068	rs563448592	1	161500336	FCGR2A	ENSG00000143226	depression_Als_ukb_included	C	1990	rs116549279	unconditioned	0.00129942	0.943102	6.64954e-05	0.0482542	0.0072776	6.64584	OID20391	no_MHC	UKB
90069	rs563448592	1	161500336	FCGR2A	ENSG00000143226	depression_Als_ukb_included	C	1998	rs12025700	unconditioned	0.000156306	0.942208	8.09975e-06	0.0488164	0.00881095	8.7637	OID20391	no_MHC	UKB
90070	rs563448592	1	161500336	FCGR2A	ENSG00000143226	depression_Als_ukb_included	C	1995	rs12118043	unconditioned	4.18083e-07	0.949732	2.13979e-08	0.0486066	0.00166058	14.6876	OID20391	no_MHC	UKB
90071	rs563448592	1	161500336	FCGR2A	ENSG00000143226	depression_Als_ukb_included	C	1990	rs12120358	unconditioned	1.00314e-16	0.94729	5.13304e-18	0.0484685	0.00424115	36.8382	OID20391	no_MHC	UKB
90072	rs563448592	1	161500336	FCGR2A	ENSG00000143226	depression_Als_ukb_included	C	1990	rs12135728	unconditioned	3.26063e-10	0.949162	1.66839e-11	0.0485643	0.00227358	21.8439	OID20391	no_MHC	UKB
90073	rs563448592	1	161500336	FCGR2A	ENSG00000143226	depression_Als_ukb_included	C	1990	rs12140361	unconditioned	6.54016e-26	0.946736	3.34663e-27	0.0484401	0.00482417	57.9893	OID20391	no_MHC	UKB
90074	rs563448592	1	161500336	FCGR2A	ENSG00000143226	depression_Als_ukb_included	C	1990	rs138009950	unconditioned	0.000455894	0.909017	2.33484e-05	0.0465109	0.0439924	7.69325	OID20391	no_MHC	UKB
90075	rs563448592	1	161500336	FCGR2A	ENSG00000143226	depression_Als_ukb_included	C	1989	rs140578039	unconditioned	2.28004e-10	0.945142	1.16659e-11	0.0483521	0.00650607	22.2017	OID20391	no_MHC	UKB
90076	rs563448592	1	161500336	FCGR2A	ENSG00000143226	depression_Als_ukb_included	C	2001	rs141318392	unconditioned	3.79666e-05	0.944879	1.95077e-06	0.0485424	0.00653831	10.1788	OID20391	no_MHC	UKB
90077	rs563448592	1	161500336	FCGR2A	ENSG00000143226	depression_Als_ukb_included	C	1993	rs144126567	unconditioned	1.8705e-24	0.948385	9.5733e-26	0.0485357	0.00307916	54.6358	OID20391	no_MHC	UKB
90078	rs563448592	1	161500336	FCGR2A	ENSG00000143226	depression_Als_ukb_included	C	1990	rs16832790	unconditioned	1.20027e-21	0.945278	6.14206e-23	0.0483655	0.00635679	48.1717	OID20391	no_MHC	UKB
90079	rs563448592	1	161500336	FCGR2A	ENSG00000143226	depression_Als_ukb_included	C	1990	rs17397332	unconditioned	4.13259e-49	0.944505	2.11477e-50	0.048326	0.00716851	111.408	OID20391	no_MHC	UKB
90080	rs563448592	1	161500336	FCGR2A	ENSG00000143226	depression_Als_ukb_included	C	1990	rs182329923	unconditioned	3.99004e-11	0.946593	2.04173e-12	0.0484329	0.00497378	23.9446	OID20391	no_MHC	UKB
90081	rs563448592	1	161500336	FCGR2A	ENSG00000143226	depression_Als_ukb_included	C	1990	rs189384697	unconditioned	2.03966e-07	0.924811	1.04579e-08	0.0473897	0.0277992	15.4053	OID20391	no_MHC	UKB
90082	rs563448592	1	161500336	FCGR2A	ENSG00000143226	depression_Als_ukb_included	C	2010	rs193087664	unconditioned	7.71502e-14	0.912627	4.02975e-15	0.0476291	0.0397441	30.193	OID20391	no_MHC	UKB
90083	rs563448592	1	161500336	FCGR2A	ENSG00000143226	depression_Als_ukb_included	C	1993	rs2199170	unconditioned	0.00326887	0.941733	0.000167297	0.0481902	0.00664096	5.72331	OID20391	no_MHC	UKB
90084	rs563448592	1	161500336	FCGR2A	ENSG00000143226	depression_Als_ukb_included	C	1989	rs2333845	unconditioned	6.22033e-06	0.862602	3.18266e-07	0.044042	0.0933496	11.9877	OID20391	no_MHC	UKB
90085	rs563448592	1	161500336	FCGR2A	ENSG00000143226	depression_Als_ukb_included	C	1999	rs2490440	unconditioned	5.16919e-26	0.949614	2.64585e-27	0.0486043	0.00178181	58.2245	OID20391	no_MHC	UKB
90086	rs563448592	1	161500336	FCGR2A	ENSG00000143226	depression_Als_ukb_included	C	1990	rs2499854	unconditioned	4.13988e-21	0.948386	2.11832e-22	0.0485246	0.00308907	46.9336	OID20391	no_MHC	UKB
90087	rs563448592	1	161500336	FCGR2A	ENSG00000143226	depression_Als_ukb_included	C	1990	rs3002598	unconditioned	0.000329927	0.945015	1.68826e-05	0.0483507	0.00628738	8.01664	OID20391	no_MHC	UKB
90088	rs563448592	1	161500336	FCGR2A	ENSG00000143226	depression_Als_ukb_included	C	1990	rs35949906	unconditioned	5.28142e-15	0.92281	2.70397e-16	0.047216	0.029974	32.8746	OID20391	no_MHC	UKB
90089	rs563448592	1	161500336	FCGR2A	ENSG00000143226	depression_Als_ukb_included	C	1991	rs41270859	unconditioned	8.62092e-05	0.945392	4.41201e-06	0.0483771	0.00614022	9.35873	OID20391	no_MHC	UKB
90090	rs563448592	1	161500336	FCGR2A	ENSG00000143226	depression_Als_ukb_included	C	2001	rs4657003	unconditioned	1.61827e-34	0.949113	8.30127e-36	0.0486847	0.00220188	77.8065	OID20391	no_MHC	UKB
90091	rs563448592	1	161500336	FCGR2A	ENSG00000143226	depression_Als_ukb_included	C	1990	rs4657040	unconditioned	0	0.948244	0	0.0485173	0.00323856	4125.11	OID20391	no_MHC	UKB
90092	rs563448592	1	161500336	FCGR2A	ENSG00000143226	depression_Als_ukb_included	C	1989	rs4657086	unconditioned	0.000242887	0.935949	1.24274e-05	0.0478723	0.015923	8.32291	OID20391	no_MHC	UKB
90093	rs563448592	1	161500336	FCGR2A	ENSG00000143226	depression_Als_ukb_included	C	1990	rs56270452	unconditioned	4.14143e-09	0.94622	2.11921e-10	0.0484138	0.00536609	19.3022	OID20391	no_MHC	UKB
90094	rs563448592	1	161500336	FCGR2A	ENSG00000143226	depression_Als_ukb_included	C	1991	rs60574804	unconditioned	2.81377e-09	0.949195	1.43987e-10	0.0485702	0.00223503	19.6887	OID20391	no_MHC	UKB
90095	rs563448592	1	161500336	FCGR2A	ENSG00000143226	depression_Als_ukb_included	C	1990	rs61802091	unconditioned	2.28422e-18	0.943264	1.16894e-19	0.0482625	0.00847307	40.6205	OID20391	no_MHC	UKB
90096	rs563448592	1	161500336	FCGR2A	ENSG00000143226	depression_Als_ukb_included	C	1993	rs61809502	unconditioned	8.44224e-10	0.944762	4.32138e-11	0.0483532	0.00688503	20.8926	OID20391	no_MHC	UKB
90097	rs563448592	1	161500336	FCGR2A	ENSG00000143226	depression_Als_ukb_included	C	1990	rs6680657	unconditioned	7.2072e-28	0.949287	3.68776e-29	0.0485707	0.00214275	62.4973	OID20391	no_MHC	UKB
90098	rs563448592	1	161500336	FCGR2A	ENSG00000143226	depression_Als_ukb_included	C	1992	rs6693070	unconditioned	5.52212e-56	0.949738	2.82571e-57	0.0485971	0.0016645	127.236	OID20391	no_MHC	UKB
90099	rs563448592	1	161500336	FCGR2A	ENSG00000143226	depression_Als_ukb_included	C	1990	rs6699916	unconditioned	8.80929e-30	0.936795	4.50874e-31	0.0479315	0.0152734	66.9017	OID20391	no_MHC	UKB
90100	rs563448592	1	161500336	FCGR2A	ENSG00000143226	depression_Als_ukb_included	C	1991	rs71639048	unconditioned	0.000406237	0.943704	2.07918e-05	0.0482925	0.00757656	7.80857	OID20391	no_MHC	UKB
90101	rs563448592	1	161500336	FCGR2A	ENSG00000143226	depression_Als_ukb_included	C	1991	rs72706034	unconditioned	2.09862e-23	0.946439	1.07416e-24	0.0484375	0.00512313	52.2182	OID20391	no_MHC	UKB
90102	rs563448592	1	161500336	FCGR2A	ENSG00000143226	depression_Als_ukb_included	C	1993	rs74124991	unconditioned	1.09277e-201	0.945923	5.59375e-203	0.0484149	0.00566196	462.731	OID20391	no_MHC	UKB
90103	rs563448592	1	161500336	FCGR2A	ENSG00000143226	depression_Als_ukb_included	C	2017	rs7511868	unconditioned	5.21222e-131	0.949649	2.67245e-132	0.0486894	0.00166122	299.988	OID20391	no_MHC	UKB
90104	rs563448592	1	161500336	FCGR2A	ENSG00000143226	depression_Als_ukb_included	C	1990	rs7522794	unconditioned	3.60266e-58	0.94953	1.84339e-59	0.0485831	0.00188719	132.268	OID20391	no_MHC	UKB
90105	rs563448592	1	161500336	FCGR2A	ENSG00000143226	depression_Als_ukb_included	C	1989	rs7539744	unconditioned	4.68292e-07	0.947574	2.39604e-08	0.0484791	0.00394596	14.5742	OID20391	no_MHC	UKB
90106	rs563448592	1	161500336	FCGR2A	ENSG00000143226	depression_Als_ukb_included	C	1990	rs77444104	unconditioned	0.000355482	0.945401	1.81906e-05	0.0483718	0.00585373	7.94204	OID20391	no_MHC	UKB
90107	rs563448592	1	161500336	FCGR2A	ENSG00000143226	depression_Als_ukb_included	C	1990	rs77953585	unconditioned	6.09242e-07	0.914616	3.11978e-08	0.0467967	0.0385868	14.3111	OID20391	no_MHC	UKB
90108	rs563448592	1	161500336	FCGR2A	ENSG00000143226	depression_Als_ukb_included	C	1995	rs79016857	unconditioned	8.51653e-72	0.946042	4.36078e-73	0.0484353	0.0055227	163.644	OID20391	no_MHC	UKB
90109	rs563448592	1	161500336	FCGR2A	ENSG00000143226	depression_Als_ukb_included	C	1991	rs79170999	unconditioned	1.0271e-14	0.945654	5.25646e-16	0.0483907	0.00595518	32.2095	OID20391	no_MHC	UKB
90110	rs563448592	1	161500336	FCGR2A	ENSG00000143226	depression_Als_ukb_included	C	1990	rs79792719	unconditioned	3.70813e-07	0.918219	1.89756e-08	0.0469532	0.0348275	14.8076	OID20391	no_MHC	UKB
90111	rs563448592	1	161500336	FCGR2A	ENSG00000143226	depression_Als_ukb_included	C	1989	rs9427048	unconditioned	1.68398e-11	0.925401	8.61617e-13	0.0473213	0.0272775	24.8073	OID20391	no_MHC	UKB
90112	rs563448592	1	161500336	FCGR2A	ENSG00000143226	depression_Als_ukb_included	C	1990	rs9427397	unconditioned	7.86056e-95	0.946418	4.02232e-96	0.0484239	0.00515787	216.684	OID20391	no_MHC	UKB
90113	rs563448592	1	161500336	FCGR2A	ENSG00000143226	schizophrenia	C	2612	unconditioned	unconditioned	0	0.942154	0	0.0488649	0.00898078	7687.19	OID20391	no_MHC	UKB
90114	rs563448592	1	161500336	FCGR2A	ENSG00000143226	schizophrenia	C	2028	rs10157489	unconditioned	2.81051e-91	0.911039	8.97038e-93	0.029018	0.0599426	208.502	OID20391	no_MHC	UKB
90115	rs563448592	1	161500336	FCGR2A	ENSG00000143226	schizophrenia	C	2011	rs10157497	unconditioned	5.0432e-31	0.927888	1.59848e-32	0.0293674	0.0427443	69.7621	OID20391	no_MHC	UKB
90116	rs563448592	1	161500336	FCGR2A	ENSG00000143226	schizophrenia	C	2006	rs111255902	unconditioned	0.00894806	0.941999	0.000281402	0.0296052	0.0191663	4.71632	OID20391	no_MHC	UKB
90117	rs563448592	1	161500336	FCGR2A	ENSG00000143226	schizophrenia	C	2006	rs112300525	unconditioned	2.56013e-17	0.958865	8.04904e-19	0.0301357	0.0109989	38.2039	OID20391	no_MHC	UKB
90118	rs563448592	1	161500336	FCGR2A	ENSG00000143226	schizophrenia	C	2006	rs112334085	unconditioned	1.28762e-16	0.916886	4.04895e-18	0.0287774	0.0543369	36.5886	OID20391	no_MHC	UKB
90119	rs563448592	1	161500336	FCGR2A	ENSG00000143226	schizophrenia	C	2007	rs11265575	unconditioned	0.000241006	0.957713	7.58037e-06	0.0301111	0.0119276	8.33069	OID20391	no_MHC	UKB
90120	rs563448592	1	161500336	FCGR2A	ENSG00000143226	schizophrenia	C	2010	rs112981088	unconditioned	1.00146e-08	0.950531	3.1574e-10	0.0299489	0.0195199	18.4192	OID20391	no_MHC	UKB
90121	rs563448592	1	161500336	FCGR2A	ENSG00000143226	schizophrenia	C	2007	rs113727631	unconditioned	2.55343e-12	0.96009	8.03024e-14	0.0301839	0.00972641	26.6936	OID20391	no_MHC	UKB
90122	rs563448592	1	161500336	FCGR2A	ENSG00000143226	schizophrenia	C	2011	rs114223473	unconditioned	8.86661e-10	0.956614	2.79417e-11	0.0301329	0.0132534	20.8436	OID20391	no_MHC	UKB
90123	rs563448592	1	161500336	FCGR2A	ENSG00000143226	schizophrenia	C	2006	rs114305388	unconditioned	2.47969e-36	0.944472	7.80008e-38	0.0296834	0.0258449	81.9849	OID20391	no_MHC	UKB
90124	rs563448592	1	161500336	FCGR2A	ENSG00000143226	schizophrenia	C	2006	rs114587108	unconditioned	1.96104e-14	0.955531	6.16623e-16	0.0300309	0.0144381	31.5627	OID20391	no_MHC	UKB
90125	rs563448592	1	161500336	FCGR2A	ENSG00000143226	schizophrenia	C	2010	rs116205652	unconditioned	1.67305e-37	0.949384	5.26547e-39	0.0298585	0.0207571	84.681	OID20391	no_MHC	UKB
90126	rs563448592	1	161500336	FCGR2A	ENSG00000143226	schizophrenia	C	2006	rs116549279	unconditioned	0.00129772	0.943234	4.08216e-05	0.0296449	0.025783	6.64715	OID20391	no_MHC	UKB
90127	rs563448592	1	161500336	FCGR2A	ENSG00000143226	schizophrenia	C	2014	rs12025700	unconditioned	0.000157426	0.949031	4.96749e-06	0.0299252	0.0208815	8.75655	OID20391	no_MHC	UKB
90128	rs563448592	1	161500336	FCGR2A	ENSG00000143226	schizophrenia	C	2011	rs12118043	unconditioned	4.24805e-07	0.964993	1.33654e-08	0.0303563	0.00465061	14.6716	OID20391	no_MHC	UKB
90129	rs563448592	1	161500336	FCGR2A	ENSG00000143226	schizophrenia	C	2006	rs12120358	unconditioned	9.28671e-17	0.876963	2.92879e-18	0.0275617	0.0954751	36.9154	OID20391	no_MHC	UKB
90130	rs563448592	1	161500336	FCGR2A	ENSG00000143226	schizophrenia	C	2006	rs12135728	unconditioned	3.30645e-10	0.962491	1.03942e-11	0.0302497	0.00725967	21.83	OID20391	no_MHC	UKB
90131	rs563448592	1	161500336	FCGR2A	ENSG00000143226	schizophrenia	C	2006	rs12140361	unconditioned	6.5726e-26	0.951452	2.06696e-27	0.0299027	0.0186455	57.9843	OID20391	no_MHC	UKB
90132	rs563448592	1	161500336	FCGR2A	ENSG00000143226	schizophrenia	C	2006	rs138009950	unconditioned	0.000474543	0.947187	1.49255e-05	0.0297687	0.0225548	7.65316	OID20391	no_MHC	UKB
90133	rs563448592	1	161500336	FCGR2A	ENSG00000143226	schizophrenia	C	2005	rs140578039	unconditioned	2.18695e-10	0.906633	6.87328e-12	0.0284292	0.0649375	22.2433	OID20391	no_MHC	UKB
90134	rs563448592	1	161500336	FCGR2A	ENSG00000143226	schizophrenia	C	2017	rs141318392	unconditioned	3.79264e-05	0.95523	1.20077e-06	0.0302286	0.0145021	10.1799	OID20391	no_MHC	UKB
90135	rs563448592	1	161500336	FCGR2A	ENSG00000143226	schizophrenia	C	2009	rs144126567	unconditioned	1.89605e-24	0.961349	5.96574e-26	0.0302394	0.00841159	54.6223	OID20391	no_MHC	UKB
90136	rs563448592	1	161500336	FCGR2A	ENSG00000143226	schizophrenia	C	2006	rs16832790	unconditioned	1.17267e-21	0.923561	3.69155e-23	0.0290262	0.0474126	48.195	OID20391	no_MHC	UKB
90137	rs563448592	1	161500336	FCGR2A	ENSG00000143226	schizophrenia	C	2006	rs17397332	unconditioned	4.10146e-49	0.937447	1.29048e-50	0.0294626	0.0330904	111.415	OID20391	no_MHC	UKB
90138	rs563448592	1	161500336	FCGR2A	ENSG00000143226	schizophrenia	C	2006	rs182329923	unconditioned	4.02633e-11	0.955208	1.26604e-12	0.0300208	0.0147713	23.9356	OID20391	no_MHC	UKB
90139	rs563448592	1	161500336	FCGR2A	ENSG00000143226	schizophrenia	C	2006	rs189384697	unconditioned	1.95541e-07	0.886614	6.14839e-09	0.0277922	0.0855941	15.4475	OID20391	no_MHC	UKB
90140	rs563448592	1	161500336	FCGR2A	ENSG00000143226	schizophrenia	C	2026	rs193087664	unconditioned	8.06279e-14	0.953765	2.55548e-15	0.0302134	0.0160212	30.1489	OID20391	no_MHC	UKB
90141	rs563448592	1	161500336	FCGR2A	ENSG00000143226	schizophrenia	C	2009	rs2199170	unconditioned	0.00321339	0.960321	0.000101073	0.0301994	0.00616476	5.74043	OID20391	no_MHC	UKB
90142	rs563448592	1	161500336	FCGR2A	ENSG00000143226	schizophrenia	C	2005	rs2333845	unconditioned	7.33253e-06	0.902403	2.30451e-07	0.0282919	0.0692975	11.8232	OID20391	no_MHC	UKB
90143	rs563448592	1	161500336	FCGR2A	ENSG00000143226	schizophrenia	C	2015	rs2490440	unconditioned	5.25165e-26	0.964757	1.65312e-27	0.0303639	0.00487939	58.2087	OID20391	no_MHC	UKB
90144	rs563448592	1	161500336	FCGR2A	ENSG00000143226	schizophrenia	C	2006	rs2499854	unconditioned	4.21092e-21	0.964655	1.32365e-22	0.0303177	0.00502742	46.9166	OID20391	no_MHC	UKB
90145	rs563448592	1	161500336	FCGR2A	ENSG00000143226	schizophrenia	C	2007	rs3002598	unconditioned	0.000318249	0.911829	1.00087e-05	0.0286171	0.0592256	8.05268	OID20391	no_MHC	UKB
90146	rs563448592	1	161500336	FCGR2A	ENSG00000143226	schizophrenia	C	2006	rs35949906	unconditioned	5.28429e-15	0.923339	1.6635e-16	0.0290192	0.0476421	32.874	OID20391	no_MHC	UKB
90147	rs563448592	1	161500336	FCGR2A	ENSG00000143226	schizophrenia	C	2007	rs41270859	unconditioned	8.69189e-05	0.954037	2.73461e-06	0.0299997	0.0158737	9.35053	OID20391	no_MHC	UKB
90148	rs563448592	1	161500336	FCGR2A	ENSG00000143226	schizophrenia	C	2017	rs4657003	unconditioned	1.63127e-34	0.956735	5.15973e-36	0.0302486	0.0130168	77.7985	OID20391	no_MHC	UKB
90149	rs563448592	1	161500336	FCGR2A	ENSG00000143226	schizophrenia	C	2006	rs4657040	unconditioned	0	0.955708	0	0.0300365	0.0142557	4125.1	OID20391	no_MHC	UKB
90150	rs563448592	1	161500336	FCGR2A	ENSG00000143226	schizophrenia	C	2005	rs4657086	unconditioned	0.000236424	0.914078	7.43046e-06	0.0286711	0.0570071	8.34988	OID20391	no_MHC	UKB
90151	rs563448592	1	161500336	FCGR2A	ENSG00000143226	schizophrenia	C	2006	rs56270452	unconditioned	4.18071e-09	0.955224	1.31458e-10	0.0300213	0.0147549	19.2928	OID20391	no_MHC	UKB
90152	rs563448592	1	161500336	FCGR2A	ENSG00000143226	schizophrenia	C	2007	rs60574804	unconditioned	2.66699e-09	0.899674	8.41252e-11	0.0283065	0.0720198	19.7423	OID20391	no_MHC	UKB
90153	rs563448592	1	161500336	FCGR2A	ENSG00000143226	schizophrenia	C	2006	rs61802091	unconditioned	2.32197e-18	0.958848	7.30028e-20	0.0301352	0.0110165	40.6041	OID20391	no_MHC	UKB
90154	rs563448592	1	161500336	FCGR2A	ENSG00000143226	schizophrenia	C	2009	rs61809502	unconditioned	6.75403e-13	0.935526	2.13664e-14	0.0295605	0.034913	28.0235	OID20391	no_MHC	UKB
90155	rs563448592	1	161500336	FCGR2A	ENSG00000143226	schizophrenia	C	2006	rs6680657	unconditioned	7.27547e-28	0.958276	2.28746e-29	0.0301172	0.0116072	62.4879	OID20391	no_MHC	UKB
90156	rs563448592	1	161500336	FCGR2A	ENSG00000143226	schizophrenia	C	2008	rs6693070	unconditioned	5.59842e-56	0.96286	1.7607e-57	0.0302749	0.00686534	127.222	OID20391	no_MHC	UKB
90157	rs563448592	1	161500336	FCGR2A	ENSG00000143226	schizophrenia	C	2006	rs6699916	unconditioned	9.07892e-30	0.965462	2.85377e-31	0.0303431	0.00419529	66.8716	OID20391	no_MHC	UKB
90158	rs563448592	1	161500336	FCGR2A	ENSG00000143226	schizophrenia	C	2007	rs71639048	unconditioned	0.000410085	0.953176	1.29025e-05	0.0299734	0.0164274	7.79915	OID20391	no_MHC	UKB
90159	rs563448592	1	161500336	FCGR2A	ENSG00000143226	schizophrenia	C	2007	rs72706034	unconditioned	2.11766e-23	0.955047	6.66175e-25	0.0300291	0.0149235	52.2091	OID20391	no_MHC	UKB
90160	rs563448592	1	161500336	FCGR2A	ENSG00000143226	schizophrenia	C	2009	rs74124991	unconditioned	1.0013e-201	0.867001	3.18246e-203	0.0274507	0.105548	462.818	OID20391	no_MHC	UKB
90161	rs563448592	1	161500336	FCGR2A	ENSG00000143226	schizophrenia	C	2033	rs7511868	unconditioned	4.95733e-131	0.903216	1.63984e-132	0.0298106	0.0669731	300.038	OID20391	no_MHC	UKB
90162	rs563448592	1	161500336	FCGR2A	ENSG00000143226	schizophrenia	C	2006	rs7522794	unconditioned	2.47786e-58	0.653073	7.91141e-60	0.0205251	0.326402	132.643	OID20391	no_MHC	UKB
90163	rs563448592	1	161500336	FCGR2A	ENSG00000143226	schizophrenia	C	2005	rs7539744	unconditioned	4.46921e-07	0.904325	1.40461e-08	0.0283543	0.0673198	14.6209	OID20391	no_MHC	UKB
90164	rs563448592	1	161500336	FCGR2A	ENSG00000143226	schizophrenia	C	2006	rs77444104	unconditioned	0.000355301	0.945508	1.11758e-05	0.0297159	0.02441	7.94255	OID20391	no_MHC	UKB
90165	rs563448592	1	161500336	FCGR2A	ENSG00000143226	schizophrenia	C	2006	rs77953585	unconditioned	6.36354e-07	0.955329	2.00094e-08	0.0300246	0.0146456	14.2675	OID20391	no_MHC	UKB
90166	rs563448592	1	161500336	FCGR2A	ENSG00000143226	schizophrenia	C	2011	rs79016857	unconditioned	8.55729e-72	0.950664	2.69991e-73	0.0299751	0.0193607	163.639	OID20391	no_MHC	UKB
90167	rs563448592	1	161500336	FCGR2A	ENSG00000143226	schizophrenia	C	2007	rs79170999	unconditioned	1.03609e-14	0.953954	3.25977e-16	0.0299975	0.0160486	32.2007	OID20391	no_MHC	UKB
90168	rs563448592	1	161500336	FCGR2A	ENSG00000143226	schizophrenia	C	2006	rs79792719	unconditioned	3.86116e-07	0.956116	1.21399e-08	0.0300474	0.0138366	14.7671	OID20391	no_MHC	UKB
90169	rs563448592	1	161500336	FCGR2A	ENSG00000143226	schizophrenia	C	2005	rs9427048	unconditioned	1.75454e-11	0.964168	5.51426e-13	0.0302968	0.00553553	24.7662	OID20391	no_MHC	UKB
90170	rs563448592	1	161500336	FCGR2A	ENSG00000143226	schizophrenia	C	2006	rs9427397	unconditioned	7.98567e-95	0.961525	2.51047e-96	0.0302193	0.00825551	216.668	OID20391	no_MHC	UKB
90171	rs76299381	1	161738216	FCGR2A	ENSG00000143226	anxiety_pgc_2026	C	2804	unconditioned	unconditioned	0	0.904454	0	0.090469	0.00507655	7687.08	OID20391	no_MHC	UKB
90172	rs76299381	1	161738216	FCGR2A	ENSG00000143226	anxiety_pgc_2026	C	2307	rs10157489	unconditioned	7.84568e-91	0.918917	6.70703e-92	0.0785529	0.00252985	207.475	OID20391	no_MHC	UKB
90173	rs76299381	1	161738216	FCGR2A	ENSG00000143226	anxiety_pgc_2026	C	2286	rs10157497	unconditioned	6.68912e-30	0.908427	5.71062e-31	0.07754	0.0140328	67.1771	OID20391	no_MHC	UKB
90174	rs76299381	1	161738216	FCGR2A	ENSG00000143226	anxiety_pgc_2026	C	2282	rs111516661	unconditioned	0.0123206	0.891483	0.00105102	0.0760296	0.0191153	4.39648	OID20391	no_MHC	UKB
90175	rs76299381	1	161738216	FCGR2A	ENSG00000143226	anxiety_pgc_2026	C	2286	rs111664171	unconditioned	6.21864e-10	0.903292	5.31115e-11	0.0771277	0.0195806	21.1983	OID20391	no_MHC	UKB
90176	rs76299381	1	161738216	FCGR2A	ENSG00000143226	anxiety_pgc_2026	C	2283	rs112300525	unconditioned	6.85297e-12	0.917145	5.8461e-13	0.0782347	0.00462067	25.7063	OID20391	no_MHC	UKB
90177	rs76299381	1	161738216	FCGR2A	ENSG00000143226	anxiety_pgc_2026	C	2283	rs112334085	unconditioned	8.74022e-06	0.843539	7.4568e-07	0.0718827	0.0845687	11.6476	OID20391	no_MHC	UKB
90178	rs76299381	1	161738216	FCGR2A	ENSG00000143226	anxiety_pgc_2026	C	2284	rs113727631	unconditioned	9.59674e-21	0.902673	8.19039e-22	0.0770187	0.0203085	46.0929	OID20391	no_MHC	UKB
90179	rs76299381	1	161738216	FCGR2A	ENSG00000143226	anxiety_pgc_2026	C	2283	rs114587108	unconditioned	3.55684e-15	0.912148	3.03446e-16	0.0778084	0.010044	33.2699	OID20391	no_MHC	UKB
90180	rs76299381	1	161738216	FCGR2A	ENSG00000143226	anxiety_pgc_2026	C	2283	rs116205652	unconditioned	1.18349e-66	0.901112	1.00984e-67	0.0768673	0.0220211	151.802	OID20391	no_MHC	UKB
90181	rs76299381	1	161738216	FCGR2A	ENSG00000143226	anxiety_pgc_2026	C	2282	rs11806467	unconditioned	0.000666044	0.904878	5.68258e-05	0.0771855	0.017214	7.31415	OID20391	no_MHC	UKB
90182	rs76299381	1	161738216	FCGR2A	ENSG00000143226	anxiety_pgc_2026	C	2287	rs12025700	unconditioned	0.00096699	0.909502	8.25562e-05	0.0776364	0.0118116	6.94132	OID20391	no_MHC	UKB
90183	rs76299381	1	161738216	FCGR2A	ENSG00000143226	anxiety_pgc_2026	C	2282	rs12026452	unconditioned	1.35847e-29	0.918389	1.15882e-30	0.0783381	0.00327329	66.4686	OID20391	no_MHC	UKB
90184	rs76299381	1	161738216	FCGR2A	ENSG00000143226	anxiety_pgc_2026	C	2283	rs12120358	unconditioned	2.6886e-12	0.915115	2.29365e-13	0.0780616	0.00682293	26.642	OID20391	no_MHC	UKB
90185	rs76299381	1	161738216	FCGR2A	ENSG00000143226	anxiety_pgc_2026	C	2282	rs12135728	unconditioned	2.21754e-11	0.918383	1.89163e-12	0.0783376	0.00327913	24.532	OID20391	no_MHC	UKB
90186	rs76299381	1	161738216	FCGR2A	ENSG00000143226	anxiety_pgc_2026	C	2282	rs12140361	unconditioned	1.53392e-22	0.914675	1.30855e-23	0.0780214	0.00730325	50.229	OID20391	no_MHC	UKB
90187	rs76299381	1	161738216	FCGR2A	ENSG00000143226	anxiety_pgc_2026	C	2289	rs12725121	unconditioned	3.69118e-08	0.915952	3.15049e-09	0.0781724	0.00587515	17.1147	OID20391	no_MHC	UKB
90188	rs76299381	1	161738216	FCGR2A	ENSG00000143226	anxiety_pgc_2026	C	2283	rs138009950	unconditioned	2.09354e-05	0.904656	1.78626e-06	0.0771694	0.0181516	10.7741	OID20391	no_MHC	UKB
90189	rs76299381	1	161738216	FCGR2A	ENSG00000143226	anxiety_pgc_2026	C	2284	rs138734661	unconditioned	0.00179427	0.881063	0.000153245	0.0752081	0.041781	6.32316	OID20391	no_MHC	UKB
90190	rs76299381	1	161738216	FCGR2A	ENSG00000143226	anxiety_pgc_2026	C	2282	rs140578039	unconditioned	0.0148857	0.88593	0.00126978	0.0755496	0.0223651	4.20736	OID20391	no_MHC	UKB
90191	rs76299381	1	161738216	FCGR2A	ENSG00000143226	anxiety_pgc_2026	C	2283	rs141425674	unconditioned	0.00149317	0.908263	0.00012739	0.0774756	0.0126412	6.50685	OID20391	no_MHC	UKB
90192	rs76299381	1	161738216	FCGR2A	ENSG00000143226	anxiety_pgc_2026	C	2286	rs144126567	unconditioned	1.7964e-31	0.91514	1.53309e-32	0.0780937	0.00676592	70.7944	OID20391	no_MHC	UKB
90193	rs76299381	1	161738216	FCGR2A	ENSG00000143226	anxiety_pgc_2026	C	2282	rs16832790	unconditioned	4.56777e-21	0.821536	3.90231e-22	0.0700766	0.108387	46.8353	OID20391	no_MHC	UKB
90194	rs76299381	1	161738216	FCGR2A	ENSG00000143226	anxiety_pgc_2026	C	2281	rs17397332	unconditioned	5.02947e-16	0.910314	4.29011e-17	0.0776373	0.0120488	35.226	OID20391	no_MHC	UKB
90195	rs76299381	1	161738216	FCGR2A	ENSG00000143226	anxiety_pgc_2026	C	2282	rs182329923	unconditioned	4.6886e-05	0.902134	4.00044e-06	0.0769518	0.0208633	9.96779	OID20391	no_MHC	UKB
90196	rs76299381	1	161738216	FCGR2A	ENSG00000143226	anxiety_pgc_2026	C	2288	rs182906763	unconditioned	1.59576e-05	0.893684	1.36248e-06	0.0762741	0.0300242	11.0456	OID20391	no_MHC	UKB
90197	rs76299381	1	161738216	FCGR2A	ENSG00000143226	anxiety_pgc_2026	C	2287	rs189384697	unconditioned	0.00157004	0.909191	0.000134031	0.0776044	0.0115007	6.45665	OID20391	no_MHC	UKB
90198	rs76299381	1	161738216	FCGR2A	ENSG00000143226	anxiety_pgc_2026	C	2294	rs193087664	unconditioned	3.80522e-09	0.899933	3.25037e-10	0.076848	0.023219	19.3869	OID20391	no_MHC	UKB
90199	rs76299381	1	161738216	FCGR2A	ENSG00000143226	anxiety_pgc_2026	C	2281	rs193153189	unconditioned	0.00275178	0.909441	0.000234725	0.0775649	0.0100072	5.89551	OID20391	no_MHC	UKB
90200	rs76299381	1	161738216	FCGR2A	ENSG00000143226	anxiety_pgc_2026	C	2285	rs2134697	unconditioned	7.48973e-18	0.919043	6.39084e-19	0.0784176	0.0025389	39.433	OID20391	no_MHC	UKB
90201	rs76299381	1	161738216	FCGR2A	ENSG00000143226	anxiety_pgc_2026	C	2283	rs2199170	unconditioned	0.00991233	0.892102	0.000845692	0.0760906	0.0210496	4.61398	OID20391	no_MHC	UKB
90202	rs76299381	1	161738216	FCGR2A	ENSG00000143226	anxiety_pgc_2026	C	2282	rs2333845	unconditioned	0.000155518	0.910519	1.32661e-05	0.0776579	0.0116539	8.76875	OID20391	no_MHC	UKB
90203	rs76299381	1	161738216	FCGR2A	ENSG00000143226	anxiety_pgc_2026	C	2283	rs2490435	unconditioned	3.15932e-06	0.908896	2.69599e-07	0.0775468	0.0135535	12.6652	OID20391	no_MHC	UKB
90204	rs76299381	1	161738216	FCGR2A	ENSG00000143226	anxiety_pgc_2026	C	2290	rs2490440	unconditioned	3.90656e-13	0.919198	3.33321e-14	0.0784267	0.00237478	28.5709	OID20391	no_MHC	UKB
90205	rs76299381	1	161738216	FCGR2A	ENSG00000143226	anxiety_pgc_2026	C	2282	rs3002598	unconditioned	0.000291782	0.910538	2.48915e-05	0.0776652	0.0114802	8.1395	OID20391	no_MHC	UKB
90206	rs76299381	1	161738216	FCGR2A	ENSG00000143226	anxiety_pgc_2026	C	2283	rs35006684	unconditioned	1.09695e-06	0.917914	9.35769e-08	0.0783003	0.00378466	13.723	OID20391	no_MHC	UKB
90207	rs76299381	1	161738216	FCGR2A	ENSG00000143226	anxiety_pgc_2026	C	2286	rs35949906	unconditioned	6.46772e-15	0.910559	5.52063e-16	0.0777106	0.01173	32.672	OID20391	no_MHC	UKB
90208	rs76299381	1	161738216	FCGR2A	ENSG00000143226	anxiety_pgc_2026	C	2284	rs41270859	unconditioned	5.54265e-23	0.914182	4.72898e-24	0.0779899	0.00782851	51.247	OID20391	no_MHC	UKB
90209	rs76299381	1	161738216	FCGR2A	ENSG00000143226	anxiety_pgc_2026	C	2296	rs4657003	unconditioned	1.2476e-30	0.918293	1.06547e-31	0.0784199	0.00328702	68.8563	OID20391	no_MHC	UKB
90210	rs76299381	1	161738216	FCGR2A	ENSG00000143226	anxiety_pgc_2026	C	2283	rs4657040	unconditioned	0	0.918517	0	0.0783518	0.00313135	4106.35	OID20391	no_MHC	UKB
90211	rs76299381	1	161738216	FCGR2A	ENSG00000143226	anxiety_pgc_2026	C	2281	rs4657086	unconditioned	1.13361e-06	0.912026	9.66964e-08	0.0777851	0.0101881	13.6901	OID20391	no_MHC	UKB
90212	rs76299381	1	161738216	FCGR2A	ENSG00000143226	anxiety_pgc_2026	C	2283	rs56270452	unconditioned	3.01118e-10	0.913979	2.56887e-11	0.0779647	0.00805614	21.9235	OID20391	no_MHC	UKB
90213	rs76299381	1	161738216	FCGR2A	ENSG00000143226	anxiety_pgc_2026	C	2283	rs60574804	unconditioned	1.78555e-09	0.918169	1.52319e-10	0.0783221	0.00350878	20.1435	OID20391	no_MHC	UKB
90214	rs76299381	1	161738216	FCGR2A	ENSG00000143226	anxiety_pgc_2026	C	2283	rs61802089	unconditioned	0.000106699	0.918685	9.10199e-06	0.0783659	0.00283368	9.1455	OID20391	no_MHC	UKB
90215	rs76299381	1	161738216	FCGR2A	ENSG00000143226	anxiety_pgc_2026	C	2282	rs61802091	unconditioned	8.47194e-17	0.267007	7.45188e-18	0.0227755	0.710218	37.0072	OID20391	no_MHC	UKB
90216	rs76299381	1	161738216	FCGR2A	ENSG00000143226	anxiety_pgc_2026	C	2286	rs61809502	unconditioned	2.01277e-05	0.909297	1.71778e-06	0.0775899	0.0130915	10.8134	OID20391	no_MHC	UKB
90217	rs76299381	1	161738216	FCGR2A	ENSG00000143226	anxiety_pgc_2026	C	2283	rs6680657	unconditioned	2.90206e-21	0.918691	2.47562e-22	0.0783666	0.00294271	47.2889	OID20391	no_MHC	UKB
90218	rs76299381	1	161738216	FCGR2A	ENSG00000143226	anxiety_pgc_2026	C	2288	rs6693070	unconditioned	1.43601e-20	0.919071	1.22566e-21	0.078442	0.0024874	45.6898	OID20391	no_MHC	UKB
90219	rs76299381	1	161738216	FCGR2A	ENSG00000143226	anxiety_pgc_2026	C	2283	rs6699916	unconditioned	1.21232e-17	0.919375	1.03438e-18	0.0784409	0.00218399	38.9514	OID20391	no_MHC	UKB
90220	rs76299381	1	161738216	FCGR2A	ENSG00000143226	anxiety_pgc_2026	C	2287	rs67943404	unconditioned	3.46014e-05	0.905266	2.95488e-06	0.0772903	0.0174061	10.2716	OID20391	no_MHC	UKB
90221	rs76299381	1	161738216	FCGR2A	ENSG00000143226	anxiety_pgc_2026	C	2285	rs72480273	unconditioned	1.2186e-12	0.919118	1.03964e-13	0.0784113	0.00247028	27.4333	OID20391	no_MHC	UKB
90222	rs76299381	1	161738216	FCGR2A	ENSG00000143226	anxiety_pgc_2026	C	2286	rs72706034	unconditioned	5.01971e-24	0.913754	4.28469e-25	0.0779873	0.00825893	53.6487	OID20391	no_MHC	UKB
90223	rs76299381	1	161738216	FCGR2A	ENSG00000143226	anxiety_pgc_2026	C	2286	rs74124991	unconditioned	8.04147e-187	0.849762	6.88739e-188	0.0727032	0.0775345	428.499	OID20391	no_MHC	UKB
90224	rs76299381	1	161738216	FCGR2A	ENSG00000143226	anxiety_pgc_2026	C	2283	rs74127102	unconditioned	1.24984e-06	0.917169	1.06625e-07	0.0782398	0.00458992	13.5925	OID20391	no_MHC	UKB
90225	rs76299381	1	161738216	FCGR2A	ENSG00000143226	anxiety_pgc_2026	C	2311	rs7511868	unconditioned	2.02311e-136	0.914873	1.73018e-137	0.0782338	0.00689297	312.447	OID20391	no_MHC	UKB
90226	rs76299381	1	161738216	FCGR2A	ENSG00000143226	anxiety_pgc_2026	C	2283	rs7522794	unconditioned	7.49446e-56	0.918698	6.3932e-57	0.0783672	0.00293459	126.931	OID20391	no_MHC	UKB
90227	rs76299381	1	161738216	FCGR2A	ENSG00000143226	anxiety_pgc_2026	C	2281	rs7539744	unconditioned	4.31877e-08	0.916611	3.68389e-09	0.0781813	0.00520747	16.9577	OID20391	no_MHC	UKB
90228	rs76299381	1	161738216	FCGR2A	ENSG00000143226	anxiety_pgc_2026	C	2283	rs77953585	unconditioned	0.000248523	0.910909	2.12026e-05	0.0777026	0.0111182	8.29998	OID20391	no_MHC	UKB
90229	rs76299381	1	161738216	FCGR2A	ENSG00000143226	anxiety_pgc_2026	C	2287	rs79016857	unconditioned	8.41675e-60	0.907511	7.18907e-61	0.077499	0.0149897	136.025	OID20391	no_MHC	UKB
90230	rs76299381	1	161738216	FCGR2A	ENSG00000143226	anxiety_pgc_2026	C	2282	rs79792719	unconditioned	8.00661e-16	0.909761	6.83071e-17	0.0776022	0.0126363	34.7611	OID20391	no_MHC	UKB
90231	rs76299381	1	161738216	FCGR2A	ENSG00000143226	anxiety_pgc_2026	C	2281	rs9427048	unconditioned	6.82203e-13	0.829146	5.81915e-14	0.0706255	0.100228	28.0134	OID20391	no_MHC	UKB
90232	rs76299381	1	161738216	FCGR2A	ENSG00000143226	anxiety_pgc_2026	C	2286	rs9427397	unconditioned	6.28231e-92	0.914981	5.36204e-93	0.078088	0.00693058	210	OID20391	no_MHC	UKB
90233	rs76299381	1	161738216	FCGR2A	ENSG00000143226	bipolar	C	2976	unconditioned	unconditioned	0	0.836758	0	0.156553	0.00668863	7687.25	OID20391	no_MHC	UKB
90234	rs76299381	1	161738216	FCGR2A	ENSG00000143226	bipolar	C	2371	rs10157489	unconditioned	9.28812e-92	0.853609	1.53556e-92	0.141118	0.00527259	209.609	OID20391	no_MHC	UKB
90235	rs76299381	1	161738216	FCGR2A	ENSG00000143226	bipolar	C	2351	rs10157497	unconditioned	6.3077e-30	0.831341	1.04261e-30	0.137382	0.0312768	67.2358	OID20391	no_MHC	UKB
90236	rs76299381	1	161738216	FCGR2A	ENSG00000143226	bipolar	C	2345	rs111516661	unconditioned	0.0114285	0.833382	0.00188656	0.137554	0.015748	4.47164	OID20391	no_MHC	UKB
90237	rs76299381	1	161738216	FCGR2A	ENSG00000143226	bipolar	C	2349	rs111664171	unconditioned	5.87143e-10	0.843433	9.69747e-11	0.139287	0.0172799	21.2558	OID20391	no_MHC	UKB
90238	rs76299381	1	161738216	FCGR2A	ENSG00000143226	bipolar	C	2346	rs112300525	unconditioned	5.99959e-12	0.808692	9.90855e-13	0.133501	0.057807	25.8393	OID20391	no_MHC	UKB
90239	rs76299381	1	161738216	FCGR2A	ENSG00000143226	bipolar	C	2346	rs112334085	unconditioned	8.31205e-06	0.801225	1.37234e-06	0.132218	0.066548	11.6978	OID20391	no_MHC	UKB
90240	rs76299381	1	161738216	FCGR2A	ENSG00000143226	bipolar	C	2347	rs113727631	unconditioned	9.12723e-21	0.850173	1.50695e-21	0.140358	0.00946916	46.143	OID20391	no_MHC	UKB
90241	rs76299381	1	161738216	FCGR2A	ENSG00000143226	bipolar	C	2346	rs114587108	unconditioned	3.33588e-15	0.842525	5.50767e-16	0.139086	0.0183891	33.334	OID20391	no_MHC	UKB
90242	rs76299381	1	161738216	FCGR2A	ENSG00000143226	bipolar	C	2346	rs116205652	unconditioned	1.21556e-66	0.846652	2.00672e-67	0.139757	0.0135916	151.775	OID20391	no_MHC	UKB
90243	rs76299381	1	161738216	FCGR2A	ENSG00000143226	bipolar	C	2345	rs11806467	unconditioned	0.000609179	0.832975	0.000100574	0.137493	0.0288222	7.4034	OID20391	no_MHC	UKB
90244	rs76299381	1	161738216	FCGR2A	ENSG00000143226	bipolar	C	2350	rs12025700	unconditioned	0.000896315	0.847327	0.000148042	0.139939	0.0116896	7.01722	OID20391	no_MHC	UKB
90245	rs76299381	1	161738216	FCGR2A	ENSG00000143226	bipolar	C	2345	rs12026452	unconditioned	1.26025e-29	0.853274	2.08028e-30	0.140844	0.00588196	66.5437	OID20391	no_MHC	UKB
90246	rs76299381	1	161738216	FCGR2A	ENSG00000143226	bipolar	C	2346	rs12120358	unconditioned	2.48338e-12	0.853523	4.09979e-13	0.140902	0.00557517	26.7214	OID20391	no_MHC	UKB
90247	rs76299381	1	161738216	FCGR2A	ENSG00000143226	bipolar	C	2345	rs12135728	unconditioned	2.03889e-11	0.852403	3.36561e-12	0.1407	0.00689669	24.616	OID20391	no_MHC	UKB
90248	rs76299381	1	161738216	FCGR2A	ENSG00000143226	bipolar	C	2345	rs12140361	unconditioned	1.45026e-22	0.848054	2.39405e-23	0.139982	0.0119642	50.2851	OID20391	no_MHC	UKB
90249	rs76299381	1	161738216	FCGR2A	ENSG00000143226	bipolar	C	2352	rs12725121	unconditioned	3.42766e-08	0.848388	5.66146e-09	0.140117	0.0114952	17.1888	OID20391	no_MHC	UKB
90250	rs76299381	1	161738216	FCGR2A	ENSG00000143226	bipolar	C	2346	rs138009950	unconditioned	1.95345e-05	0.836276	3.2254e-06	0.138054	0.0256464	10.8433	OID20391	no_MHC	UKB
90251	rs76299381	1	161738216	FCGR2A	ENSG00000143226	bipolar	C	2347	rs138734661	unconditioned	0.00171447	0.848537	0.000283065	0.140087	0.00937866	6.36865	OID20391	no_MHC	UKB
90252	rs76299381	1	161738216	FCGR2A	ENSG00000143226	bipolar	C	2345	rs140578039	unconditioned	0.0138535	0.831194	0.00228697	0.1372	0.0154653	4.27922	OID20391	no_MHC	UKB
90253	rs76299381	1	161738216	FCGR2A	ENSG00000143226	bipolar	C	2346	rs141425674	unconditioned	0.00138466	0.837817	0.000228622	0.138309	0.0222604	6.5823	OID20391	no_MHC	UKB
90254	rs76299381	1	161738216	FCGR2A	ENSG00000143226	bipolar	C	2350	rs144126567	unconditioned	5.67937e-32	0.850848	9.37856e-33	0.140495	0.00865718	71.9459	OID20391	no_MHC	UKB
90255	rs76299381	1	161738216	FCGR2A	ENSG00000143226	bipolar	C	2345	rs16832790	unconditioned	4.83954e-21	0.846278	7.98908e-22	0.139689	0.0140331	46.7775	OID20391	no_MHC	UKB
90256	rs76299381	1	161738216	FCGR2A	ENSG00000143226	bipolar	C	2345	rs17397332	unconditioned	1.95469e-44	0.833265	3.22714e-45	0.137541	0.0291945	100.644	OID20391	no_MHC	UKB
90257	rs76299381	1	161738216	FCGR2A	ENSG00000143226	bipolar	C	2345	rs182329923	unconditioned	4.31431e-05	0.830736	7.123e-06	0.137124	0.0320898	10.051	OID20391	no_MHC	UKB
90258	rs76299381	1	161738216	FCGR2A	ENSG00000143226	bipolar	C	2351	rs182906763	unconditioned	1.51307e-05	0.841605	2.50243e-06	0.139171	0.0192062	11.0988	OID20391	no_MHC	UKB
90259	rs76299381	1	161738216	FCGR2A	ENSG00000143226	bipolar	C	2350	rs189384697	unconditioned	0.00145606	0.844419	0.000240461	0.139437	0.0144469	6.53202	OID20391	no_MHC	UKB
90260	rs76299381	1	161738216	FCGR2A	ENSG00000143226	bipolar	C	2357	rs193087664	unconditioned	3.57128e-09	0.847011	5.90114e-10	0.139946	0.0130433	19.4503	OID20391	no_MHC	UKB
90261	rs76299381	1	161738216	FCGR2A	ENSG00000143226	bipolar	C	2344	rs193153189	unconditioned	0.00158743	0.824308	0.000262026	0.136025	0.0378177	6.44564	OID20391	no_MHC	UKB
90262	rs76299381	1	161738216	FCGR2A	ENSG00000143226	bipolar	C	2348	rs2134697	unconditioned	6.90621e-18	0.854297	1.14014e-18	0.141031	0.00467246	39.5141	OID20391	no_MHC	UKB
90263	rs76299381	1	161738216	FCGR2A	ENSG00000143226	bipolar	C	2346	rs2199170	unconditioned	0.00923017	0.838191	0.00152383	0.138366	0.0126897	4.68528	OID20391	no_MHC	UKB
90264	rs76299381	1	161738216	FCGR2A	ENSG00000143226	bipolar	C	2345	rs2333845	unconditioned	0.000141511	0.834876	2.3361e-05	0.137796	0.0271625	8.86313	OID20391	no_MHC	UKB
90265	rs76299381	1	161738216	FCGR2A	ENSG00000143226	bipolar	C	2346	rs2490435	unconditioned	2.9391e-06	0.850915	4.85196e-07	0.140463	0.00861866	12.7374	OID20391	no_MHC	UKB
90266	rs76299381	1	161738216	FCGR2A	ENSG00000143226	bipolar	C	2354	rs2490440	unconditioned	4.97471e-14	0.851033	8.21631e-15	0.14055	0.00841706	30.6318	OID20391	no_MHC	UKB
90267	rs76299381	1	161738216	FCGR2A	ENSG00000143226	bipolar	C	2346	rs3002598	unconditioned	0.000268725	0.850029	4.43605e-05	0.140312	0.00934593	8.22182	OID20391	no_MHC	UKB
90268	rs76299381	1	161738216	FCGR2A	ENSG00000143226	bipolar	C	2346	rs35006684	unconditioned	1.00419e-06	0.847617	1.65789e-07	0.139927	0.0124548	13.8113	OID20391	no_MHC	UKB
90269	rs76299381	1	161738216	FCGR2A	ENSG00000143226	bipolar	C	2349	rs35949906	unconditioned	6.16711e-15	0.838721	1.01851e-15	0.138494	0.0227846	32.7195	OID20391	no_MHC	UKB
90270	rs76299381	1	161738216	FCGR2A	ENSG00000143226	bipolar	C	2347	rs41270859	unconditioned	5.26664e-23	0.8431	8.69709e-24	0.139208	0.0176916	51.2981	OID20391	no_MHC	UKB
90271	rs76299381	1	161738216	FCGR2A	ENSG00000143226	bipolar	C	2359	rs4657003	unconditioned	1.14613e-30	0.848395	1.89396e-31	0.140184	0.0114208	68.9412	OID20391	no_MHC	UKB
90272	rs76299381	1	161738216	FCGR2A	ENSG00000143226	bipolar	C	2346	rs4657040	unconditioned	0	0.851751	0	0.140609	0.00763987	4106.09	OID20391	no_MHC	UKB
90273	rs76299381	1	161738216	FCGR2A	ENSG00000143226	bipolar	C	2344	rs4657086	unconditioned	1.05761e-06	0.843977	1.74572e-07	0.139292	0.0167288	13.7595	OID20391	no_MHC	UKB
90274	rs76299381	1	161738216	FCGR2A	ENSG00000143226	bipolar	C	2346	rs56270452	unconditioned	2.81432e-10	0.846501	4.6464e-11	0.139742	0.0137572	21.9911	OID20391	no_MHC	UKB
90275	rs76299381	1	161738216	FCGR2A	ENSG00000143226	bipolar	C	2347	rs60574804	unconditioned	1.59954e-09	0.829251	2.64159e-10	0.136914	0.0338348	20.2535	OID20391	no_MHC	UKB
90276	rs76299381	1	161738216	FCGR2A	ENSG00000143226	bipolar	C	2346	rs61802089	unconditioned	9.79915e-05	0.85294	1.61774e-05	0.140805	0.00614052	9.23063	OID20391	no_MHC	UKB
90277	rs76299381	1	161738216	FCGR2A	ENSG00000143226	bipolar	C	2345	rs61802091	unconditioned	2.68638e-16	0.851342	4.43446e-17	0.140525	0.0081333	35.8532	OID20391	no_MHC	UKB
90278	rs76299381	1	161738216	FCGR2A	ENSG00000143226	bipolar	C	2349	rs61809502	unconditioned	1.40952e-06	0.837743	2.32792e-07	0.138335	0.0239202	13.4723	OID20391	no_MHC	UKB
90279	rs76299381	1	161738216	FCGR2A	ENSG00000143226	bipolar	C	2346	rs6680657	unconditioned	2.64021e-21	0.841059	4.35916e-22	0.138844	0.0200974	47.3834	OID20391	no_MHC	UKB
90280	rs76299381	1	161738216	FCGR2A	ENSG00000143226	bipolar	C	2351	rs6693070	unconditioned	1.31065e-20	0.845451	2.16489e-21	0.139634	0.0149151	45.7812	OID20391	no_MHC	UKB
90281	rs76299381	1	161738216	FCGR2A	ENSG00000143226	bipolar	C	2346	rs6699916	unconditioned	1.11538e-17	0.85363	1.84126e-18	0.140911	0.00545843	39.0348	OID20391	no_MHC	UKB
90282	rs76299381	1	161738216	FCGR2A	ENSG00000143226	bipolar	C	2350	rs67943404	unconditioned	1.89756e-05	0.495625	3.21268e-06	0.0834913	0.420862	10.8724	OID20391	no_MHC	UKB
90283	rs76299381	1	161738216	FCGR2A	ENSG00000143226	bipolar	C	2348	rs72480273	unconditioned	1.12228e-12	0.854437	1.85295e-13	0.141068	0.00449518	27.5157	OID20391	no_MHC	UKB
90284	rs76299381	1	161738216	FCGR2A	ENSG00000143226	bipolar	C	2349	rs72706034	unconditioned	4.78648e-24	0.84595	7.90455e-25	0.139689	0.0143617	53.6962	OID20391	no_MHC	UKB
90285	rs76299381	1	161738216	FCGR2A	ENSG00000143226	bipolar	C	2349	rs74124991	unconditioned	1.10671e-186	0.846254	1.82777e-187	0.139748	0.0139981	428.179	OID20391	no_MHC	UKB
90286	rs76299381	1	161738216	FCGR2A	ENSG00000143226	bipolar	C	2346	rs74127102	unconditioned	1.10512e-06	0.822842	1.82536e-07	0.13587	0.0412859	13.7156	OID20391	no_MHC	UKB
90287	rs76299381	1	161738216	FCGR2A	ENSG00000143226	bipolar	C	2376	rs7511868	unconditioned	1.90989e-136	0.854338	3.15799e-137	0.14126	0.0044019	312.505	OID20391	no_MHC	UKB
90288	rs76299381	1	161738216	FCGR2A	ENSG00000143226	bipolar	C	2346	rs7522794	unconditioned	6.96186e-56	0.854614	1.14931e-56	0.141082	0.00430391	127.004	OID20391	no_MHC	UKB
90289	rs76299381	1	161738216	FCGR2A	ENSG00000143226	bipolar	C	2344	rs7539744	unconditioned	3.98209e-08	0.850907	6.57295e-09	0.140444	0.00864885	17.0389	OID20391	no_MHC	UKB
90290	rs76299381	1	161738216	FCGR2A	ENSG00000143226	bipolar	C	2346	rs77953585	unconditioned	0.000230753	0.845219	3.80973e-05	0.139531	0.014981	8.37416	OID20391	no_MHC	UKB
90291	rs76299381	1	161738216	FCGR2A	ENSG00000143226	bipolar	C	2350	rs79016857	unconditioned	8.61973e-60	0.844314	1.42382e-60	0.139449	0.0162376	136.001	OID20391	no_MHC	UKB
90292	rs76299381	1	161738216	FCGR2A	ENSG00000143226	bipolar	C	2345	rs79792719	unconditioned	7.55836e-16	0.848498	1.24771e-16	0.140055	0.0114469	34.8187	OID20391	no_MHC	UKB
90293	rs76299381	1	161738216	FCGR2A	ENSG00000143226	bipolar	C	2344	rs9427048	unconditioned	6.97676e-13	0.853634	1.1516e-13	0.140898	0.00546885	27.991	OID20391	no_MHC	UKB
90294	rs76299381	1	161738216	FCGR2A	ENSG00000143226	bipolar	C	2349	rs9427397	unconditioned	6.15157e-92	0.850722	1.01584e-92	0.140476	0.0088027	210.021	OID20391	no_MHC	UKB
90295	rs76299381	1	161738216	FCGR2A	ENSG00000143226	bipolar_noukb	C	2976	unconditioned	unconditioned	0	0.818543	0	0.175028	0.00642939	7687.28	OID20391	no_MHC	UKB
90296	rs76299381	1	161738216	FCGR2A	ENSG00000143226	bipolar_noukb	C	2371	rs10157489	unconditioned	9.12393e-92	0.838516	1.70319e-92	0.156523	0.00496096	209.627	OID20391	no_MHC	UKB
90297	rs76299381	1	161738216	FCGR2A	ENSG00000143226	bipolar_noukb	C	2351	rs10157497	unconditioned	6.26432e-30	0.82561	1.16882e-30	0.154025	0.0203645	67.2427	OID20391	no_MHC	UKB
90298	rs76299381	1	161738216	FCGR2A	ENSG00000143226	bipolar_noukb	C	2345	rs111516661	unconditioned	0.0112248	0.818531	0.00209263	0.152583	0.015569	4.48963	OID20391	no_MHC	UKB
90299	rs76299381	1	161738216	FCGR2A	ENSG00000143226	bipolar_noukb	C	2349	rs111664171	unconditioned	5.74845e-10	0.825762	1.0723e-10	0.154015	0.0202233	21.2769	OID20391	no_MHC	UKB
90300	rs76299381	1	161738216	FCGR2A	ENSG00000143226	bipolar_noukb	C	2346	rs112300525	unconditioned	5.91285e-12	0.797004	1.10278e-12	0.148591	0.0544049	25.8539	OID20391	no_MHC	UKB
90301	rs76299381	1	161738216	FCGR2A	ENSG00000143226	bipolar_noukb	C	2346	rs112334085	unconditioned	8.15521e-06	0.786105	1.52061e-06	0.146508	0.0673767	11.7169	OID20391	no_MHC	UKB
90302	rs76299381	1	161738216	FCGR2A	ENSG00000143226	bipolar_noukb	C	2347	rs113727631	unconditioned	8.96445e-21	0.835006	1.67151e-21	0.155686	0.00930815	46.161	OID20391	no_MHC	UKB
90303	rs76299381	1	161738216	FCGR2A	ENSG00000143226	bipolar_noukb	C	2346	rs114587108	unconditioned	3.28351e-15	0.829293	6.12234e-16	0.154611	0.0160953	33.3499	OID20391	no_MHC	UKB
90304	rs76299381	1	161738216	FCGR2A	ENSG00000143226	bipolar_noukb	C	2346	rs116205652	unconditioned	1.19187e-66	0.830116	2.22217e-67	0.154754	0.01513	151.795	OID20391	no_MHC	UKB
90305	rs76299381	1	161738216	FCGR2A	ENSG00000143226	bipolar_noukb	C	2345	rs11806467	unconditioned	0.000596422	0.815534	0.000111207	0.152031	0.031728	7.42456	OID20391	no_MHC	UKB
90306	rs76299381	1	161738216	FCGR2A	ENSG00000143226	bipolar_noukb	C	2350	rs12025700	unconditioned	0.000880474	0.832354	0.000164224	0.155237	0.0113644	7.03505	OID20391	no_MHC	UKB
90307	rs76299381	1	161738216	FCGR2A	ENSG00000143226	bipolar_noukb	C	2345	rs12026452	unconditioned	1.23737e-29	0.837786	2.30677e-30	0.156178	0.00603526	66.562	OID20391	no_MHC	UKB
90308	rs76299381	1	161738216	FCGR2A	ENSG00000143226	bipolar_noukb	C	2346	rs12120358	unconditioned	2.43891e-12	0.838244	4.54721e-13	0.15628	0.00547537	26.7395	OID20391	no_MHC	UKB
90309	rs76299381	1	161738216	FCGR2A	ENSG00000143226	bipolar_noukb	C	2345	rs12135728	unconditioned	2.00243e-11	0.837164	3.73305e-12	0.156062	0.00677339	24.6341	OID20391	no_MHC	UKB
90310	rs76299381	1	161738216	FCGR2A	ENSG00000143226	bipolar_noukb	C	2345	rs12140361	unconditioned	1.4236e-22	0.832451	2.65405e-23	0.155184	0.0123653	50.3037	OID20391	no_MHC	UKB
90311	rs76299381	1	161738216	FCGR2A	ENSG00000143226	bipolar_noukb	C	2352	rs12725121	unconditioned	3.36478e-08	0.832822	6.27645e-09	0.155338	0.0118406	17.2073	OID20391	no_MHC	UKB
90312	rs76299381	1	161738216	FCGR2A	ENSG00000143226	bipolar_noukb	C	2346	rs138009950	unconditioned	1.91972e-05	0.821832	3.57967e-06	0.15322	0.0249246	10.8607	OID20391	no_MHC	UKB
90313	rs76299381	1	161738216	FCGR2A	ENSG00000143226	bipolar_noukb	C	2347	rs138734661	unconditioned	0.00168391	0.833414	0.00031398	0.155388	0.00919999	6.38664	OID20391	no_MHC	UKB
90314	rs76299381	1	161738216	FCGR2A	ENSG00000143226	bipolar_noukb	C	2345	rs140578039	unconditioned	0.0136127	0.816748	0.00253792	0.152258	0.0148442	4.29675	OID20391	no_MHC	UKB
90315	rs76299381	1	161738216	FCGR2A	ENSG00000143226	bipolar_noukb	C	2346	rs141425674	unconditioned	0.00136313	0.824784	0.000254172	0.153771	0.0198275	6.59797	OID20391	no_MHC	UKB
90316	rs76299381	1	161738216	FCGR2A	ENSG00000143226	bipolar_noukb	C	2350	rs144126567	unconditioned	5.5762e-32	0.835385	1.03991e-32	0.155782	0.00883276	71.9642	OID20391	no_MHC	UKB
90317	rs76299381	1	161738216	FCGR2A	ENSG00000143226	bipolar_noukb	C	2345	rs16832790	unconditioned	4.75156e-21	0.83088	8.85857e-22	0.154891	0.0142286	46.7958	OID20391	no_MHC	UKB
90318	rs76299381	1	161738216	FCGR2A	ENSG00000143226	bipolar_noukb	C	2345	rs17397332	unconditioned	1.93648e-44	0.825474	3.61042e-45	0.153883	0.0206422	100.653	OID20391	no_MHC	UKB
90319	rs76299381	1	161738216	FCGR2A	ENSG00000143226	bipolar_noukb	C	2345	rs182329923	unconditioned	4.20791e-05	0.810248	7.84632e-06	0.151045	0.0386568	10.076	OID20391	no_MHC	UKB
90320	rs76299381	1	161738216	FCGR2A	ENSG00000143226	bipolar_noukb	C	2351	rs182906763	unconditioned	1.48621e-05	0.826661	2.77496e-06	0.15433	0.0189917	11.1167	OID20391	no_MHC	UKB
90321	rs76299381	1	161738216	FCGR2A	ENSG00000143226	bipolar_noukb	C	2350	rs189384697	unconditioned	0.00142922	0.828856	0.000266549	0.154567	0.0148818	6.55063	OID20391	no_MHC	UKB
90322	rs76299381	1	161738216	FCGR2A	ENSG00000143226	bipolar_noukb	C	2357	rs193087664	unconditioned	3.50759e-09	0.831906	6.54493e-10	0.155216	0.0128783	19.4683	OID20391	no_MHC	UKB
90323	rs76299381	1	161738216	FCGR2A	ENSG00000143226	bipolar_noukb	C	2344	rs193153189	unconditioned	0.00156224	0.811227	0.000291229	0.151192	0.0357284	6.46164	OID20391	no_MHC	UKB
90324	rs76299381	1	161738216	FCGR2A	ENSG00000143226	bipolar_noukb	C	2348	rs2134697	unconditioned	6.78233e-18	0.838977	1.26453e-18	0.156418	0.00460533	39.5322	OID20391	no_MHC	UKB
90325	rs76299381	1	161738216	FCGR2A	ENSG00000143226	bipolar_noukb	C	2346	rs2199170	unconditioned	0.00905614	0.822406	0.00168849	0.153321	0.0135282	4.70431	OID20391	no_MHC	UKB
90326	rs76299381	1	161738216	FCGR2A	ENSG00000143226	bipolar_noukb	C	2345	rs2333845	unconditioned	0.000138509	0.817156	2.58232e-05	0.152318	0.0303614	8.88458	OID20391	no_MHC	UKB
90327	rs76299381	1	161738216	FCGR2A	ENSG00000143226	bipolar_noukb	C	2346	rs2490435	unconditioned	2.88708e-06	0.835857	5.38261e-07	0.155827	0.00831206	12.7553	OID20391	no_MHC	UKB
90328	rs76299381	1	161738216	FCGR2A	ENSG00000143226	bipolar_noukb	C	2354	rs2490440	unconditioned	4.8881e-14	0.836221	9.11685e-15	0.155957	0.00782177	30.6494	OID20391	no_MHC	UKB
90329	rs76299381	1	161738216	FCGR2A	ENSG00000143226	bipolar_noukb	C	2346	rs3002598	unconditioned	0.000263939	0.834896	4.92073e-05	0.155644	0.00914719	8.23979	OID20391	no_MHC	UKB
90330	rs76299381	1	161738216	FCGR2A	ENSG00000143226	bipolar_noukb	C	2346	rs35006684	unconditioned	9.86441e-07	0.832637	1.83924e-07	0.155235	0.012127	13.8292	OID20391	no_MHC	UKB
90331	rs76299381	1	161738216	FCGR2A	ENSG00000143226	bipolar_noukb	C	2349	rs35949906	unconditioned	6.05801e-15	0.823868	1.12987e-15	0.153636	0.022496	32.7374	OID20391	no_MHC	UKB
90332	rs76299381	1	161738216	FCGR2A	ENSG00000143226	bipolar_noukb	C	2347	rs41270859	unconditioned	5.16708e-23	0.827145	9.63637e-24	0.15424	0.0186152	51.3171	OID20391	no_MHC	UKB
90333	rs76299381	1	161738216	FCGR2A	ENSG00000143226	bipolar_noukb	C	2359	rs4657003	unconditioned	1.12557e-30	0.833178	2.10035e-31	0.155462	0.0113597	68.9593	OID20391	no_MHC	UKB
90334	rs76299381	1	161738216	FCGR2A	ENSG00000143226	bipolar_noukb	C	2346	rs4657040	unconditioned	0	0.836316	0	0.155921	0.00776298	4106.11	OID20391	no_MHC	UKB
90335	rs76299381	1	161738216	FCGR2A	ENSG00000143226	bipolar_noukb	C	2344	rs4657086	unconditioned	1.03935e-06	0.829407	1.93754e-07	0.1546	0.0159916	13.7769	OID20391	no_MHC	UKB
90336	rs76299381	1	161738216	FCGR2A	ENSG00000143226	bipolar_noukb	C	2346	rs56270452	unconditioned	2.7635e-10	0.831212	5.15267e-11	0.154969	0.0138191	22.0094	OID20391	no_MHC	UKB
90337	rs76299381	1	161738216	FCGR2A	ENSG00000143226	bipolar_noukb	C	2347	rs60574804	unconditioned	1.5764e-09	0.817255	2.93997e-10	0.152387	0.0303579	20.2681	OID20391	no_MHC	UKB
90338	rs76299381	1	161738216	FCGR2A	ENSG00000143226	bipolar_noukb	C	2346	rs61802089	unconditioned	9.61952e-05	0.837309	1.79351e-05	0.156106	0.00647075	9.24913	OID20391	no_MHC	UKB
90339	rs76299381	1	161738216	FCGR2A	ENSG00000143226	bipolar_noukb	C	2345	rs61802091	unconditioned	2.63704e-16	0.835707	4.91618e-17	0.155791	0.00850181	35.8717	OID20391	no_MHC	UKB
90340	rs76299381	1	161738216	FCGR2A	ENSG00000143226	bipolar_noukb	C	2349	rs61809502	unconditioned	1.38537e-06	0.823385	2.58386e-07	0.153546	0.0230668	13.4895	OID20391	no_MHC	UKB
90341	rs76299381	1	161738216	FCGR2A	ENSG00000143226	bipolar_noukb	C	2346	rs6680657	unconditioned	2.59434e-21	0.826447	4.83743e-22	0.154081	0.0194721	47.401	OID20391	no_MHC	UKB
90342	rs76299381	1	161738216	FCGR2A	ENSG00000143226	bipolar_noukb	C	2351	rs6693070	unconditioned	1.2871e-20	0.830264	2.40087e-21	0.154857	0.0148794	45.7993	OID20391	no_MHC	UKB
90343	rs76299381	1	161738216	FCGR2A	ENSG00000143226	bipolar_noukb	C	2346	rs6699916	unconditioned	1.09497e-17	0.838017	2.04141e-18	0.15623	0.005753	39.0532	OID20391	no_MHC	UKB
90344	rs76299381	1	161738216	FCGR2A	ENSG00000143226	bipolar_noukb	C	2350	rs67943404	unconditioned	1.39566e-05	0.364532	2.71071e-06	0.0702358	0.565216	11.1796	OID20391	no_MHC	UKB
90345	rs76299381	1	161738216	FCGR2A	ENSG00000143226	bipolar_noukb	C	2348	rs72480273	unconditioned	1.10216e-12	0.839125	2.0551e-13	0.15646	0.00441463	27.5337	OID20391	no_MHC	UKB
90346	rs76299381	1	161738216	FCGR2A	ENSG00000143226	bipolar_noukb	C	2349	rs72706034	unconditioned	4.69948e-24	0.830562	8.7645e-25	0.154885	0.0145535	53.7146	OID20391	no_MHC	UKB
90347	rs76299381	1	161738216	FCGR2A	ENSG00000143226	bipolar_noukb	C	2349	rs74124991	unconditioned	1.08657e-186	0.830717	2.0266e-187	0.154926	0.0143569	428.198	OID20391	no_MHC	UKB
90348	rs76299381	1	161738216	FCGR2A	ENSG00000143226	bipolar_noukb	C	2346	rs74127102	unconditioned	1.08191e-06	0.805565	2.01819e-07	0.150226	0.0442079	13.7368	OID20391	no_MHC	UKB
90349	rs76299381	1	161738216	FCGR2A	ENSG00000143226	bipolar_noukb	C	2376	rs7511868	unconditioned	1.87564e-136	0.839015	3.50181e-137	0.156639	0.00434543	312.523	OID20391	no_MHC	UKB
90350	rs76299381	1	161738216	FCGR2A	ENSG00000143226	bipolar_noukb	C	2346	rs7522794	unconditioned	6.83728e-56	0.839322	1.27476e-56	0.156481	0.00419661	127.022	OID20391	no_MHC	UKB
90351	rs76299381	1	161738216	FCGR2A	ENSG00000143226	bipolar_noukb	C	2344	rs7539744	unconditioned	3.91021e-08	0.83555	7.28934e-09	0.155753	0.00869742	17.0571	OID20391	no_MHC	UKB
90352	rs76299381	1	161738216	FCGR2A	ENSG00000143226	bipolar_noukb	C	2346	rs77953585	unconditioned	0.00022645	0.829458	4.2223e-05	0.154642	0.0156313	8.39299	OID20391	no_MHC	UKB
90353	rs76299381	1	161738216	FCGR2A	ENSG00000143226	bipolar_noukb	C	2350	rs79016857	unconditioned	8.4599e-60	0.828617	1.57817e-60	0.154559	0.0168244	136.02	OID20391	no_MHC	UKB
90354	rs76299381	1	161738216	FCGR2A	ENSG00000143226	bipolar_noukb	C	2345	rs79792719	unconditioned	7.42408e-16	0.833418	1.38408e-16	0.155364	0.0112176	34.8366	OID20391	no_MHC	UKB
90355	rs76299381	1	161738216	FCGR2A	ENSG00000143226	bipolar_noukb	C	2344	rs9427048	unconditioned	6.85262e-13	0.838448	1.27745e-13	0.156296	0.00525596	28.009	OID20391	no_MHC	UKB
90356	rs76299381	1	161738216	FCGR2A	ENSG00000143226	bipolar_noukb	C	2349	rs9427397	unconditioned	6.04467e-92	0.835916	1.12727e-92	0.155882	0.00820224	210.039	OID20391	no_MHC	UKB
90357	rs76299381	1	161738216	FCGR2A	ENSG00000143226	depression_Als_noukb_included	C	2796	unconditioned	unconditioned	0	0.961935	0	0.029424	0.00864061	7687.06	OID20391	no_MHC	UKB
90358	rs76299381	1	161738216	FCGR2A	ENSG00000143226	depression_Als_noukb_included	C	2273	rs10157489	unconditioned	1.04667e-91	0.970383	2.40456e-93	0.0222857	0.0073309	209.49	OID20391	no_MHC	UKB
90359	rs76299381	1	161738216	FCGR2A	ENSG00000143226	depression_Als_noukb_included	C	2253	rs10157497	unconditioned	7.15768e-30	0.972192	1.62674e-31	0.0220895	0.00571822	67.1094	OID20391	no_MHC	UKB
90360	rs76299381	1	161738216	FCGR2A	ENSG00000143226	depression_Als_noukb_included	C	2247	rs111516661	unconditioned	0.0141759	0.950594	0.0003217	0.0215589	0.0133495	4.25621	OID20391	no_MHC	UKB
90361	rs76299381	1	161738216	FCGR2A	ENSG00000143226	depression_Als_noukb_included	C	2251	rs111664171	unconditioned	6.44801e-10	0.93666	1.47712e-11	0.0214153	0.0419251	21.1621	OID20391	no_MHC	UKB
90362	rs76299381	1	161738216	FCGR2A	ENSG00000143226	depression_Als_noukb_included	C	2248	rs112300525	unconditioned	7.27884e-12	0.974104	1.65194e-13	0.0221035	0.00379233	25.646	OID20391	no_MHC	UKB
90363	rs76299381	1	161738216	FCGR2A	ENSG00000143226	depression_Als_noukb_included	C	2248	rs112334085	unconditioned	1.00388e-05	0.968838	2.27833e-07	0.0219788	0.00917302	11.509	OID20391	no_MHC	UKB
90364	rs76299381	1	161738216	FCGR2A	ENSG00000143226	depression_Als_noukb_included	C	2249	rs113727631	unconditioned	1.03408e-20	0.972707	2.34755e-22	0.022077	0.00521581	46.0182	OID20391	no_MHC	UKB
90365	rs76299381	1	161738216	FCGR2A	ENSG00000143226	depression_Als_noukb_included	C	2248	rs114587108	unconditioned	3.78138e-15	0.969805	8.58357e-17	0.022006	0.0081892	33.2087	OID20391	no_MHC	UKB
90366	rs76299381	1	161738216	FCGR2A	ENSG00000143226	depression_Als_noukb_included	C	2248	rs116205652	unconditioned	1.27394e-66	0.970417	2.89178e-68	0.0220204	0.00756237	151.728	OID20391	no_MHC	UKB
90367	rs76299381	1	161738216	FCGR2A	ENSG00000143226	depression_Als_noukb_included	C	2247	rs11806467	unconditioned	0.000714323	0.970449	1.62118e-05	0.0220178	0.00680257	7.24418	OID20391	no_MHC	UKB
90368	rs76299381	1	161738216	FCGR2A	ENSG00000143226	depression_Als_noukb_included	C	2252	rs12025700	unconditioned	0.00102341	0.953967	2.33273e-05	0.0217213	0.0232647	6.88462	OID20391	no_MHC	UKB
90369	rs76299381	1	161738216	FCGR2A	ENSG00000143226	depression_Als_noukb_included	C	2247	rs12026452	unconditioned	1.44165e-29	0.974612	3.27137e-31	0.0221125	0.0032758	66.4092	OID20391	no_MHC	UKB
90370	rs76299381	1	161738216	FCGR2A	ENSG00000143226	depression_Als_noukb_included	C	2248	rs12120358	unconditioned	2.86488e-12	0.975066	6.50156e-14	0.0221253	0.0028091	26.5785	OID20391	no_MHC	UKB
90371	rs76299381	1	161738216	FCGR2A	ENSG00000143226	depression_Als_noukb_included	C	2247	rs12135728	unconditioned	2.35142e-11	0.97378	5.33602e-13	0.0220936	0.00412687	24.4734	OID20391	no_MHC	UKB
90372	rs76299381	1	161738216	FCGR2A	ENSG00000143226	depression_Als_noukb_included	C	2247	rs12140361	unconditioned	1.62525e-22	0.969228	3.68892e-24	0.0219903	0.00878169	50.1712	OID20391	no_MHC	UKB
90373	rs76299381	1	161738216	FCGR2A	ENSG00000143226	depression_Als_noukb_included	C	2254	rs12725121	unconditioned	3.91577e-08	0.971696	8.90368e-10	0.0220882	0.00621626	17.0557	OID20391	no_MHC	UKB
90374	rs76299381	1	161738216	FCGR2A	ENSG00000143226	depression_Als_noukb_included	C	2248	rs138009950	unconditioned	2.21999e-05	0.959226	5.04181e-07	0.0217659	0.0189857	10.7154	OID20391	no_MHC	UKB
90375	rs76299381	1	161738216	FCGR2A	ENSG00000143226	depression_Als_noukb_included	C	2249	rs138734661	unconditioned	0.00201367	0.964912	4.57361e-05	0.0219047	0.0111234	6.20779	OID20391	no_MHC	UKB
90376	rs76299381	1	161738216	FCGR2A	ENSG00000143226	depression_Als_noukb_included	C	2247	rs140578039	unconditioned	0.0163528	0.948123	0.000371063	0.0215003	0.0136529	4.11336	OID20391	no_MHC	UKB
90377	rs76299381	1	161738216	FCGR2A	ENSG00000143226	depression_Als_noukb_included	C	2248	rs141425674	unconditioned	0.00161196	0.965341	3.65954e-05	0.0219045	0.0111056	6.4303	OID20391	no_MHC	UKB
90378	rs76299381	1	161738216	FCGR2A	ENSG00000143226	depression_Als_noukb_included	C	2252	rs144126567	unconditioned	6.37678e-32	0.967582	1.45171e-33	0.0220171	0.0104011	71.8301	OID20391	no_MHC	UKB
90379	rs76299381	1	161738216	FCGR2A	ENSG00000143226	depression_Als_noukb_included	C	2247	rs16832790	unconditioned	5.38435e-21	0.96854	1.22216e-22	0.0219747	0.0094853	46.6708	OID20391	no_MHC	UKB
90380	rs76299381	1	161738216	FCGR2A	ENSG00000143226	depression_Als_noukb_included	C	2247	rs17397332	unconditioned	2.14057e-44	0.970793	4.85823e-46	0.0220258	0.00718133	100.553	OID20391	no_MHC	UKB
90381	rs76299381	1	161738216	FCGR2A	ENSG00000143226	depression_Als_noukb_included	C	2247	rs182329923	unconditioned	5.04367e-05	0.970268	1.14473e-06	0.022014	0.00766614	9.89479	OID20391	no_MHC	UKB
90382	rs76299381	1	161738216	FCGR2A	ENSG00000143226	depression_Als_noukb_included	C	2253	rs182906763	unconditioned	1.70945e-05	0.955914	3.94373e-07	0.022031	0.0220377	10.9768	OID20391	no_MHC	UKB
90383	rs76299381	1	161738216	FCGR2A	ENSG00000143226	depression_Als_noukb_included	C	2252	rs189384697	unconditioned	0.00162532	0.937175	3.70598e-05	0.0213292	0.0398333	6.42205	OID20391	no_MHC	UKB
90384	rs76299381	1	161738216	FCGR2A	ENSG00000143226	depression_Als_noukb_included	C	2259	rs193087664	unconditioned	4.08543e-09	0.966189	9.32906e-11	0.0220511	0.0117598	19.3158	OID20391	no_MHC	UKB
90385	rs76299381	1	161738216	FCGR2A	ENSG00000143226	depression_Als_noukb_included	C	2246	rs193153189	unconditioned	0.00192078	0.966957	4.35795e-05	0.0219297	0.00914912	6.25503	OID20391	no_MHC	UKB
90386	rs76299381	1	161738216	FCGR2A	ENSG00000143226	depression_Als_noukb_included	C	2250	rs2134697	unconditioned	7.94806e-18	0.975243	1.80511e-19	0.0221465	0.00261101	39.3736	OID20391	no_MHC	UKB
90387	rs76299381	1	161738216	FCGR2A	ENSG00000143226	depression_Als_noukb_included	C	2248	rs2199170	unconditioned	0.0112521	0.951212	0.00025551	0.0215841	0.0156962	4.4872	OID20391	no_MHC	UKB
90388	rs76299381	1	161738216	FCGR2A	ENSG00000143226	depression_Als_noukb_included	C	2247	rs2333845	unconditioned	0.000167387	0.962017	3.79821e-06	0.0218133	0.0159986	8.6952	OID20391	no_MHC	UKB
90389	rs76299381	1	161738216	FCGR2A	ENSG00000143226	depression_Als_noukb_included	C	2248	rs2490435	unconditioned	3.31136e-06	0.952501	7.52698e-08	0.0216252	0.0258709	12.6182	OID20391	no_MHC	UKB
90390	rs76299381	1	161738216	FCGR2A	ENSG00000143226	depression_Als_noukb_included	C	2256	rs2490440	unconditioned	5.75632e-14	0.9754	1.30749e-15	0.0221528	0.00244749	30.4859	OID20391	no_MHC	UKB
90391	rs76299381	1	161738216	FCGR2A	ENSG00000143226	depression_Als_noukb_included	C	2248	rs3002598	unconditioned	0.00034556	0.968955	7.84435e-06	0.021987	0.00870458	7.97035	OID20391	no_MHC	UKB
90392	rs76299381	1	161738216	FCGR2A	ENSG00000143226	depression_Als_noukb_included	C	2248	rs35006684	unconditioned	1.16491e-06	0.974729	2.64369e-08	0.0221177	0.00315237	13.6629	OID20391	no_MHC	UKB
90393	rs76299381	1	161738216	FCGR2A	ENSG00000143226	depression_Als_noukb_included	C	2250	rs35949906	unconditioned	1.05399e-05	0.972091	2.39631e-07	0.0220952	0.00580288	11.4603	OID20391	no_MHC	UKB
90394	rs76299381	1	161738216	FCGR2A	ENSG00000143226	depression_Als_noukb_included	C	2249	rs41270859	unconditioned	5.87326e-23	0.968856	1.33384e-24	0.021994	0.00914972	51.189	OID20391	no_MHC	UKB
90395	rs76299381	1	161738216	FCGR2A	ENSG00000143226	depression_Als_noukb_included	C	2261	rs4657003	unconditioned	1.32288e-30	0.973671	3.02011e-32	0.0222246	0.004104	68.7977	OID20391	no_MHC	UKB
90396	rs76299381	1	161738216	FCGR2A	ENSG00000143226	depression_Als_noukb_included	C	2248	rs4657040	unconditioned	0	0.916235	0	0.0207904	0.0629749	4106.35	OID20391	no_MHC	UKB
90397	rs76299381	1	161738216	FCGR2A	ENSG00000143226	depression_Als_noukb_included	C	2246	rs4657086	unconditioned	1.18721e-06	0.95494	2.6936e-08	0.0216427	0.0234159	13.6439	OID20391	no_MHC	UKB
90398	rs76299381	1	161738216	FCGR2A	ENSG00000143226	depression_Als_noukb_included	C	2248	rs56270452	unconditioned	3.19382e-10	0.96946	7.24994e-12	0.0219981	0.0085417	21.8646	OID20391	no_MHC	UKB
90399	rs76299381	1	161738216	FCGR2A	ENSG00000143226	depression_Als_noukb_included	C	2249	rs60574804	unconditioned	1.8944e-09	0.974419	4.30034e-11	0.022116	0.00346526	20.0844	OID20391	no_MHC	UKB
90400	rs76299381	1	161738216	FCGR2A	ENSG00000143226	depression_Als_noukb_included	C	2248	rs61802089	unconditioned	0.000112899	0.971548	2.56253e-06	0.0220455	0.00629094	9.08902	OID20391	no_MHC	UKB
90401	rs76299381	1	161738216	FCGR2A	ENSG00000143226	depression_Als_noukb_included	C	2247	rs61802091	unconditioned	3.05642e-16	0.963249	6.93927e-18	0.0218547	0.0148961	35.7241	OID20391	no_MHC	UKB
90402	rs76299381	1	161738216	FCGR2A	ENSG00000143226	depression_Als_noukb_included	C	2249	rs61809502	unconditioned	0.00101085	0.961534	2.295e-05	0.0218147	0.0156178	6.89696	OID20391	no_MHC	UKB
90403	rs76299381	1	161738216	FCGR2A	ENSG00000143226	depression_Als_noukb_included	C	2248	rs6680657	unconditioned	3.07394e-21	0.97307	6.97665e-23	0.0220801	0.00484963	47.2313	OID20391	no_MHC	UKB
90404	rs76299381	1	161738216	FCGR2A	ENSG00000143226	depression_Als_noukb_included	C	2253	rs6693070	unconditioned	1.5236e-20	0.975091	3.46525e-22	0.0221746	0.00273402	45.6306	OID20391	no_MHC	UKB
90405	rs76299381	1	161738216	FCGR2A	ENSG00000143226	depression_Als_noukb_included	C	2248	rs6699916	unconditioned	1.27714e-17	0.968483	2.9008e-19	0.0219879	0.00952889	38.8993	OID20391	no_MHC	UKB
90406	rs76299381	1	161738216	FCGR2A	ENSG00000143226	depression_Als_noukb_included	C	2252	rs67943404	unconditioned	3.71402e-05	0.969691	8.4433e-07	0.0220363	0.00823473	10.2008	OID20391	no_MHC	UKB
90407	rs76299381	1	161738216	FCGR2A	ENSG00000143226	depression_Als_noukb_included	C	2250	rs72480273	unconditioned	1.29281e-12	0.975042	2.93488e-14	0.0221321	0.00282623	27.3742	OID20391	no_MHC	UKB
90408	rs76299381	1	161738216	FCGR2A	ENSG00000143226	depression_Als_noukb_included	C	2251	rs72706034	unconditioned	5.31841e-24	0.968271	1.2106e-25	0.0220305	0.00969834	53.5909	OID20391	no_MHC	UKB
90409	rs76299381	1	161738216	FCGR2A	ENSG00000143226	depression_Als_noukb_included	C	2251	rs74124991	unconditioned	9.16903e-187	0.970495	2.08321e-188	0.0220423	0.00746302	428.368	OID20391	no_MHC	UKB
90410	rs76299381	1	161738216	FCGR2A	ENSG00000143226	depression_Als_noukb_included	C	2248	rs74127102	unconditioned	1.31958e-06	0.973945	2.99501e-08	0.0221013	0.00395197	13.5382	OID20391	no_MHC	UKB
90411	rs76299381	1	161738216	FCGR2A	ENSG00000143226	depression_Als_noukb_included	C	2278	rs7511868	unconditioned	2.15539e-136	0.975312	4.94902e-138	0.022392	0.00229629	312.384	OID20391	no_MHC	UKB
90412	rs76299381	1	161738216	FCGR2A	ENSG00000143226	depression_Als_noukb_included	C	2248	rs7522794	unconditioned	7.93894e-56	0.973177	1.80182e-57	0.0220825	0.00474081	126.873	OID20391	no_MHC	UKB
90413	rs76299381	1	161738216	FCGR2A	ENSG00000143226	depression_Als_noukb_included	C	2246	rs7539744	unconditioned	4.58992e-08	0.974124	1.04138e-09	0.0220976	0.00377813	16.8968	OID20391	no_MHC	UKB
90414	rs76299381	1	161738216	FCGR2A	ENSG00000143226	depression_Als_noukb_included	C	2248	rs77953585	unconditioned	0.000262146	0.958004	5.95387e-06	0.0217383	0.0199898	8.24661	OID20391	no_MHC	UKB
90415	rs76299381	1	161738216	FCGR2A	ENSG00000143226	depression_Als_noukb_included	C	2252	rs79016857	unconditioned	8.89457e-60	0.959495	2.03005e-61	0.0218804	0.0186243	135.97	OID20391	no_MHC	UKB
90416	rs76299381	1	161738216	FCGR2A	ENSG00000143226	depression_Als_noukb_included	C	2247	rs79792719	unconditioned	8.5069e-16	0.966666	1.93109e-17	0.0219322	0.0114017	34.7005	OID20391	no_MHC	UKB
90417	rs76299381	1	161738216	FCGR2A	ENSG00000143226	depression_Als_noukb_included	C	2246	rs9427048	unconditioned	7.9527e-13	0.966534	1.80435e-14	0.0219177	0.0115478	27.8601	OID20391	no_MHC	UKB
90418	rs76299381	1	161738216	FCGR2A	ENSG00000143226	depression_Als_noukb_included	C	2251	rs9427397	unconditioned	6.63772e-92	0.966998	1.50988e-93	0.0219852	0.0110171	209.945	OID20391	no_MHC	UKB
90419	rs76299381	1	161738216	FCGR2A	ENSG00000143226	depression_Als_ukb_included	C	2946	unconditioned	unconditioned	0	0.918484	0	0.0774757	0.00404007	7687.1	OID20391	no_MHC	UKB
90420	rs76299381	1	161738216	FCGR2A	ENSG00000143226	depression_Als_ukb_included	C	2358	rs10157489	unconditioned	9.99782e-92	0.926899	7.66112e-93	0.0710243	0.00207634	209.535	OID20391	no_MHC	UKB
90421	rs76299381	1	161738216	FCGR2A	ENSG00000143226	depression_Als_ukb_included	C	2338	rs10157497	unconditioned	6.79284e-30	0.9226	5.19059e-31	0.0704914	0.00690873	67.1617	OID20391	no_MHC	UKB
90422	rs76299381	1	161738216	FCGR2A	ENSG00000143226	depression_Als_ukb_included	C	2332	rs111516661	unconditioned	0.0125103	0.906525	0.000955439	0.0692227	0.0107867	4.3812	OID20391	no_MHC	UKB
90423	rs76299381	1	161738216	FCGR2A	ENSG00000143226	depression_Als_ukb_included	C	2336	rs111664171	unconditioned	6.23474e-10	0.905667	4.76996e-11	0.069264	0.0250694	21.1957	OID20391	no_MHC	UKB
90424	rs76299381	1	161738216	FCGR2A	ENSG00000143226	depression_Als_ukb_included	C	2333	rs112300525	unconditioned	6.92533e-12	0.926804	5.28904e-13	0.0707799	0.00241601	25.6958	OID20391	no_MHC	UKB
90425	rs76299381	1	161738216	FCGR2A	ENSG00000143226	depression_Als_ukb_included	C	2333	rs112334085	unconditioned	9.48355e-06	0.915283	7.24342e-07	0.0698934	0.014813	11.566	OID20391	no_MHC	UKB
90426	rs76299381	1	161738216	FCGR2A	ENSG00000143226	depression_Als_ukb_included	C	2334	rs113727631	unconditioned	9.84249e-21	0.92582	7.51743e-22	0.0707082	0.00347128	46.0676	OID20391	no_MHC	UKB
90427	rs76299381	1	161738216	FCGR2A	ENSG00000143226	depression_Als_ukb_included	C	2333	rs114587108	unconditioned	3.60421e-15	0.924347	2.75273e-16	0.0705922	0.00506081	33.2567	OID20391	no_MHC	UKB
90428	rs76299381	1	161738216	FCGR2A	ENSG00000143226	depression_Als_ukb_included	C	2333	rs116205652	unconditioned	1.21205e-66	0.923155	9.25733e-68	0.070502	0.00634272	151.778	OID20391	no_MHC	UKB
90429	rs76299381	1	161738216	FCGR2A	ENSG00000143226	depression_Als_ukb_included	C	2332	rs11806467	unconditioned	0.000678674	0.922039	5.18339e-05	0.0704142	0.00681647	7.29537	OID20391	no_MHC	UKB
90430	rs76299381	1	161738216	FCGR2A	ENSG00000143226	depression_Als_ukb_included	C	2337	rs12025700	unconditioned	0.00093202	0.876636	7.13537e-05	0.0670583	0.0553028	6.97816	OID20391	no_MHC	UKB
90431	rs76299381	1	161738216	FCGR2A	ENSG00000143226	depression_Als_ukb_included	C	2332	rs12026452	unconditioned	1.35421e-29	0.915505	1.0344e-30	0.0699154	0.0145791	66.4717	OID20391	no_MHC	UKB
90432	rs76299381	1	161738216	FCGR2A	ENSG00000143226	depression_Als_ukb_included	C	2333	rs12120358	unconditioned	2.71833e-12	0.9252	2.07611e-13	0.0706574	0.00414225	26.631	OID20391	no_MHC	UKB
90433	rs76299381	1	161738216	FCGR2A	ENSG00000143226	depression_Als_ukb_included	C	2332	rs12135728	unconditioned	2.2384e-11	0.926987	1.70948e-12	0.0707922	0.00222047	24.5227	OID20391	no_MHC	UKB
90434	rs76299381	1	161738216	FCGR2A	ENSG00000143226	depression_Als_ukb_included	C	2332	rs12140361	unconditioned	1.55058e-22	0.924673	1.18423e-23	0.0706155	0.00471174	50.2182	OID20391	no_MHC	UKB
90435	rs76299381	1	161738216	FCGR2A	ENSG00000143226	depression_Als_ukb_included	C	2339	rs12725121	unconditioned	3.71856e-08	0.922756	2.84201e-09	0.0705174	0.00672701	17.1073	OID20391	no_MHC	UKB
90436	rs76299381	1	161738216	FCGR2A	ENSG00000143226	depression_Als_ukb_included	C	2333	rs138009950	unconditioned	2.0562e-05	0.888549	1.57132e-06	0.0678584	0.0435701	10.7921	OID20391	no_MHC	UKB
90437	rs76299381	1	161738216	FCGR2A	ENSG00000143226	depression_Als_ukb_included	C	2334	rs138734661	unconditioned	0.00187404	0.920358	0.000143146	0.0702931	0.00733156	6.27966	OID20391	no_MHC	UKB
90438	rs76299381	1	161738216	FCGR2A	ENSG00000143226	depression_Als_ukb_included	C	2332	rs140578039	unconditioned	0.0151564	0.902521	0.00115749	0.0689131	0.0122522	4.18933	OID20391	no_MHC	UKB
90439	rs76299381	1	161738216	FCGR2A	ENSG00000143226	depression_Als_ukb_included	C	2333	rs141425674	unconditioned	0.00151412	0.921065	0.000115644	0.0703412	0.00696379	6.49292	OID20391	no_MHC	UKB
90440	rs76299381	1	161738216	FCGR2A	ENSG00000143226	depression_Als_ukb_included	C	2337	rs144126567	unconditioned	6.10351e-32	0.9261	4.67226e-33	0.0708903	0.00300936	71.8739	OID20391	no_MHC	UKB
90441	rs76299381	1	161738216	FCGR2A	ENSG00000143226	depression_Als_ukb_included	C	2332	rs16832790	unconditioned	5.13295e-21	0.923282	3.92028e-22	0.0705093	0.00620887	46.7186	OID20391	no_MHC	UKB
90442	rs76299381	1	161738216	FCGR2A	ENSG00000143226	depression_Als_ukb_included	C	2332	rs17397332	unconditioned	2.03436e-44	0.922545	1.55376e-45	0.070453	0.00700184	100.604	OID20391	no_MHC	UKB
90443	rs76299381	1	161738216	FCGR2A	ENSG00000143226	depression_Als_ukb_included	C	2332	rs182329923	unconditioned	4.80469e-05	0.924475	3.6695e-06	0.0706003	0.00487344	9.94333	OID20391	no_MHC	UKB
90444	rs76299381	1	161738216	FCGR2A	ENSG00000143226	depression_Als_ukb_included	C	2338	rs182906763	unconditioned	1.63018e-05	0.912983	1.24797e-06	0.0698757	0.0171235	11.0242	OID20391	no_MHC	UKB
90445	rs76299381	1	161738216	FCGR2A	ENSG00000143226	depression_Als_ukb_included	C	2337	rs189384697	unconditioned	0.00156203	0.905146	0.000119785	0.0693881	0.0237843	6.46177	OID20391	no_MHC	UKB
90446	rs76299381	1	161738216	FCGR2A	ENSG00000143226	depression_Als_ukb_included	C	2344	rs193087664	unconditioned	3.7745e-09	0.892659	2.89668e-10	0.0684668	0.0388745	19.395	OID20391	no_MHC	UKB
90447	rs76299381	1	161738216	FCGR2A	ENSG00000143226	depression_Als_ukb_included	C	2331	rs193153189	unconditioned	0.0017849	0.919199	0.000136309	0.0701888	0.00869063	6.32839	OID20391	no_MHC	UKB
90448	rs76299381	1	161738216	FCGR2A	ENSG00000143226	depression_Als_ukb_included	C	2335	rs2134697	unconditioned	7.55269e-18	0.926741	5.78091e-19	0.0709314	0.00232739	39.4246	OID20391	no_MHC	UKB
90449	rs76299381	1	161738216	FCGR2A	ENSG00000143226	depression_Als_ukb_included	C	2333	rs2199170	unconditioned	0.0100479	0.904163	0.00076741	0.0690393	0.0159819	4.60039	OID20391	no_MHC	UKB
90450	rs76299381	1	161738216	FCGR2A	ENSG00000143226	depression_Als_ukb_included	C	2332	rs2333845	unconditioned	0.000155393	0.910188	1.18674e-05	0.0694907	0.0201543	8.76955	OID20391	no_MHC	UKB
90451	rs76299381	1	161738216	FCGR2A	ENSG00000143226	depression_Als_ukb_included	C	2333	rs2490435	unconditioned	2.84165e-06	0.817488	2.17902e-07	0.0625662	0.119942	12.7711	OID20391	no_MHC	UKB
90452	rs76299381	1	161738216	FCGR2A	ENSG00000143226	depression_Als_ukb_included	C	2341	rs2490440	unconditioned	5.47307e-14	0.927417	4.18076e-15	0.0708415	0.00174129	30.5364	OID20391	no_MHC	UKB
90453	rs76299381	1	161738216	FCGR2A	ENSG00000143226	depression_Als_ukb_included	C	2332	rs3002598	unconditioned	0.000296455	0.925146	2.26412e-05	0.0706525	0.00388255	8.12362	OID20391	no_MHC	UKB
90454	rs76299381	1	161738216	FCGR2A	ENSG00000143226	depression_Als_ukb_included	C	2333	rs35006684	unconditioned	1.10776e-06	0.926931	8.46019e-08	0.0707895	0.00227852	13.7132	OID20391	no_MHC	UKB
90455	rs76299381	1	161738216	FCGR2A	ENSG00000143226	depression_Als_ukb_included	C	2336	rs35949906	unconditioned	6.40404e-15	0.901707	4.90289e-16	0.0690048	0.0292885	32.6818	OID20391	no_MHC	UKB
90456	rs76299381	1	161738216	FCGR2A	ENSG00000143226	depression_Als_ukb_included	C	2334	rs41270859	unconditioned	5.59832e-23	0.92347	4.27613e-24	0.0705308	0.00599948	51.237	OID20391	no_MHC	UKB
90457	rs76299381	1	161738216	FCGR2A	ENSG00000143226	depression_Als_ukb_included	C	2346	rs4657003	unconditioned	1.25894e-30	0.926621	9.65682e-32	0.0710749	0.00230442	68.8473	OID20391	no_MHC	UKB
90458	rs76299381	1	161738216	FCGR2A	ENSG00000143226	depression_Als_ukb_included	C	2333	rs4657040	unconditioned	0	0.92611	0	0.0707269	0.00316297	4106.34	OID20391	no_MHC	UKB
90459	rs76299381	1	161738216	FCGR2A	ENSG00000143226	depression_Als_ukb_included	C	2331	rs4657086	unconditioned	1.13673e-06	0.914562	8.68099e-08	0.0698278	0.0156088	13.6874	OID20391	no_MHC	UKB
90460	rs76299381	1	161738216	FCGR2A	ENSG00000143226	depression_Als_ukb_included	C	2333	rs56270452	unconditioned	3.04471e-10	0.924179	2.32542e-11	0.0705794	0.00524179	21.9124	OID20391	no_MHC	UKB
90461	rs76299381	1	161738216	FCGR2A	ENSG00000143226	depression_Als_ukb_included	C	2334	rs60574804	unconditioned	1.80223e-09	0.927017	1.37648e-10	0.0708002	0.00218309	20.1342	OID20391	no_MHC	UKB
90462	rs76299381	1	161738216	FCGR2A	ENSG00000143226	depression_Als_ukb_included	C	2333	rs61802089	unconditioned	0.000107643	0.926779	8.22097e-06	0.0707779	0.00232773	9.13669	OID20391	no_MHC	UKB
90463	rs76299381	1	161738216	FCGR2A	ENSG00000143226	depression_Als_ukb_included	C	2332	rs61802091	unconditioned	2.92348e-16	0.921361	2.23287e-17	0.0703626	0.00827632	35.7686	OID20391	no_MHC	UKB
90464	rs76299381	1	161738216	FCGR2A	ENSG00000143226	depression_Als_ukb_included	C	2336	rs61809502	unconditioned	2.04232e-05	0.92268	1.56017e-06	0.0704786	0.0068195	10.7988	OID20391	no_MHC	UKB
90465	rs76299381	1	161738216	FCGR2A	ENSG00000143226	depression_Als_ukb_included	C	2333	rs6680657	unconditioned	2.92871e-21	0.927104	2.23671e-22	0.0708028	0.00209268	47.2797	OID20391	no_MHC	UKB
90466	rs76299381	1	161738216	FCGR2A	ENSG00000143226	depression_Als_ukb_included	C	2338	rs6693070	unconditioned	1.44907e-20	0.9274	1.109e-21	0.0709743	0.00162536	45.6808	OID20391	no_MHC	UKB
90467	rs76299381	1	161738216	FCGR2A	ENSG00000143226	depression_Als_ukb_included	C	2333	rs6699916	unconditioned	1.20666e-17	0.915049	9.23697e-19	0.070032	0.0149189	38.9561	OID20391	no_MHC	UKB
90468	rs76299381	1	161738216	FCGR2A	ENSG00000143226	depression_Als_ukb_included	C	2337	rs67943404	unconditioned	3.52304e-05	0.9218	2.69202e-06	0.0704286	0.00773386	10.2536	OID20391	no_MHC	UKB
90469	rs76299381	1	161738216	FCGR2A	ENSG00000143226	depression_Als_ukb_included	C	2335	rs72480273	unconditioned	1.22985e-12	0.927573	9.39325e-14	0.0708436	0.00158288	27.4241	OID20391	no_MHC	UKB
90470	rs76299381	1	161738216	FCGR2A	ENSG00000143226	depression_Als_ukb_included	C	2336	rs72706034	unconditioned	5.07686e-24	0.924256	3.88602e-25	0.070741	0.00500305	53.6374	OID20391	no_MHC	UKB
90471	rs76299381	1	161738216	FCGR2A	ENSG00000143226	depression_Als_ukb_included	C	2336	rs74124991	unconditioned	8.73268e-187	0.923896	6.67117e-188	0.0705738	0.00553012	428.416	OID20391	no_MHC	UKB
90472	rs76299381	1	161738216	FCGR2A	ENSG00000143226	depression_Als_ukb_included	C	2333	rs74127102	unconditioned	1.25129e-06	0.923554	9.55751e-08	0.0705365	0.00590793	13.5913	OID20391	no_MHC	UKB
90473	rs76299381	1	161738216	FCGR2A	ENSG00000143226	depression_Als_ukb_included	C	2363	rs7511868	unconditioned	2.04936e-136	0.927318	1.57051e-137	0.0710626	0.00161908	312.434	OID20391	no_MHC	UKB
90474	rs76299381	1	161738216	FCGR2A	ENSG00000143226	depression_Als_ukb_included	C	2333	rs7522794	unconditioned	7.56497e-56	0.927336	5.7775e-57	0.0708205	0.00184308	126.921	OID20391	no_MHC	UKB
90475	rs76299381	1	161738216	FCGR2A	ENSG00000143226	depression_Als_ukb_included	C	2331	rs7539744	unconditioned	4.36085e-08	0.925517	3.3303e-09	0.0706762	0.00380645	16.948	OID20391	no_MHC	UKB
90476	rs76299381	1	161738216	FCGR2A	ENSG00000143226	depression_Als_ukb_included	C	2333	rs77953585	unconditioned	0.000243963	0.894221	1.86417e-05	0.068292	0.0372243	8.3185	OID20391	no_MHC	UKB
90477	rs76299381	1	161738216	FCGR2A	ENSG00000143226	depression_Als_ukb_included	C	2337	rs79016857	unconditioned	8.56672e-60	0.924006	6.54551e-61	0.0705945	0.00539951	136.007	OID20391	no_MHC	UKB
90478	rs76299381	1	161738216	FCGR2A	ENSG00000143226	depression_Als_ukb_included	C	2332	rs79792719	unconditioned	8.11879e-16	0.922548	6.20078e-17	0.0704533	0.0069984	34.7472	OID20391	no_MHC	UKB
90479	rs76299381	1	161738216	FCGR2A	ENSG00000143226	depression_Als_ukb_included	C	2331	rs9427048	unconditioned	7.44037e-13	0.904277	5.68207e-14	0.0690312	0.0266919	27.9267	OID20391	no_MHC	UKB
90480	rs76299381	1	161738216	FCGR2A	ENSG00000143226	depression_Als_ukb_included	C	2336	rs9427397	unconditioned	6.34464e-92	0.924234	4.8557e-93	0.0707287	0.00503697	209.99	OID20391	no_MHC	UKB
90481	rs76299381	1	161738216	FCGR2A	ENSG00000143226	schizophrenia	C	2983	unconditioned	unconditioned	0	0.93083	0	0.0602967	0.00887284	7687.15	OID20391	no_MHC	UKB
90482	rs76299381	1	161738216	FCGR2A	ENSG00000143226	schizophrenia	C	2366	rs10157489	unconditioned	9.73836e-92	0.902869	4.07431e-93	0.0377146	0.0594162	209.562	OID20391	no_MHC	UKB
90483	rs76299381	1	161738216	FCGR2A	ENSG00000143226	schizophrenia	C	2346	rs10157497	unconditioned	6.76915e-30	0.919465	2.81386e-31	0.0381787	0.0423565	67.1652	OID20391	no_MHC	UKB
90484	rs76299381	1	161738216	FCGR2A	ENSG00000143226	schizophrenia	C	2340	rs111516661	unconditioned	0.0127652	0.924122	0.000527521	0.0381648	0.0244202	4.36103	OID20391	no_MHC	UKB
90485	rs76299381	1	161738216	FCGR2A	ENSG00000143226	schizophrenia	C	2344	rs111664171	unconditioned	6.4795e-10	0.94125	2.68212e-11	0.0389423	0.0198073	21.1572	OID20391	no_MHC	UKB
90486	rs76299381	1	161738216	FCGR2A	ENSG00000143226	schizophrenia	C	2341	rs112300525	unconditioned	7.09786e-12	0.949873	2.93235e-13	0.0392313	0.0108957	25.6712	OID20391	no_MHC	UKB
90487	rs76299381	1	161738216	FCGR2A	ENSG00000143226	schizophrenia	C	2341	rs112334085	unconditioned	9.1835e-06	0.886327	3.79447e-07	0.0365445	0.0771187	11.5981	OID20391	no_MHC	UKB
90488	rs76299381	1	161738216	FCGR2A	ENSG00000143226	schizophrenia	C	2342	rs113727631	unconditioned	1.01107e-20	0.951076	4.17793e-22	0.0392906	0.00963289	46.0407	OID20391	no_MHC	UKB
90489	rs76299381	1	161738216	FCGR2A	ENSG00000143226	schizophrenia	C	2341	rs114587108	unconditioned	3.69082e-15	0.946601	1.52492e-16	0.0390962	0.0143032	33.2329	OID20391	no_MHC	UKB
90490	rs76299381	1	161738216	FCGR2A	ENSG00000143226	schizophrenia	C	2341	rs116205652	unconditioned	1.23461e-66	0.940589	5.10165e-68	0.0388463	0.0205648	151.76	OID20391	no_MHC	UKB
90491	rs76299381	1	161738216	FCGR2A	ENSG00000143226	schizophrenia	C	2340	rs11806467	unconditioned	0.000609894	0.828561	2.52879e-05	0.0342179	0.136586	7.40223	OID20391	no_MHC	UKB
90492	rs76299381	1	161738216	FCGR2A	ENSG00000143226	schizophrenia	C	2345	rs12025700	unconditioned	0.00100619	0.946354	4.16463e-05	0.0391561	0.0134425	6.90158	OID20391	no_MHC	UKB
90493	rs76299381	1	161738216	FCGR2A	ENSG00000143226	schizophrenia	C	2340	rs12026452	unconditioned	1.41034e-29	0.953441	5.82495e-31	0.0393717	0.00718721	66.4311	OID20391	no_MHC	UKB
